## Supplementary Tables for "Intergenerational transmission of complex traits and the offspring methylome" (part 22 of 50)

### Sheet: Table S3 (continued)
CpG	chromosome	positiona	N	Offspring_Schizophrenia_beta	Offspring_SmokingInitiation_beta	Offspring_EducationalAttainment_beta	Offspring_SocialDeprivation_beta	Offspring_BMI_beta	Offspring_Height_beta	Moth_Schizophrenia_beta	Moth_SmokingInitiation_beta	Moth_EducationalAttainment_beta	Moth_SocialDeprivation_beta	Moth_BMI_beta	Moth_Height_beta	Fath_Schizophrenia_beta	Fath_SmokingInitiation_beta	Fath_EducationalAttainment_beta	Fath_SocialDeprivation_beta	Fath_BMI_beta	Fath_Height_beta	Offspring_Schizophrenia_se	Offspring_SmokingInitiation_se	Offspring_EducationalAttainment_se	Offspring_SocialDeprivation_se	Offspring_BMI_se	Offspring_Height_se	Moth_Schizophrenia_se	Moth_SmokingInitiation_se	Moth_EducationalAttainment_se	Moth_SocialDeprivation_se	Moth_BMI_se	Moth_Height_se	Fath_Schizophrenia_se	Fath_SmokingInitiation_se	Fath_EducationalAttainment_se	Fath_SocialDeprivation_se	Fath_BMI_se	Fath_Height_se	Offspring_Schizophrenia_p	Offspring_SmokingInitiation_p	Offspring_EducationalAttainment_p	Offspring_SocialDeprivation_p	Offspring_BMI_p	Offspring_Height_p	Moth_Schizophrenia_p	Moth_SmokingInitiation_p	Moth_EducationalAttainment_p	Moth_SocialDeprivation_p	Moth_BMI_p	Moth_Height_p	Fath_Schizophrenia_p	Fath_SmokingInitiation_p	Fath_EducationalAttainment_p	Fath_SocialDeprivation_p	Fath_BMI_p	Fath_Height_p
cg11683714	5	159807259	1237	0.00285667	0.000867492	-0.00123023	0.00072361	2.93947e-07	-0.00129301	0.00195843	-0.00314794	-0.00254606	-0.00357989	-0.001201	-0.00127582	0.000551335	0.000194875	-0.00280001	-0.0036312	0.00193776	-0.00305026	0.00423253	0.00447867	0.00452432	0.00374478	0.00425617	0.00419159	0.0041735	0.00442462	0.00438485	0.00385891	0.00369071	0.00387524	0.00402658	0.00428058	0.00412635	0.00410473	0.00403148	0.0040957	0.499719	0.846416	0.785687	0.846778	0.999945	0.757719	0.638888	0.476799	0.561477	0.353565	0.74487	0.741986	0.891091	0.963689	0.497411	0.376351	0.630761	0.456424
cg11151402	5	159820339	1237	-0.00106038	0.00333031	0.00901038	-0.00245025	-0.0026593	0.000205927	0.00468819	-0.00824138	-0.00194557	0.0092495	0.00367433	0.00338029	0.00246184	-0.0109095	-0.00169467	0.00502257	-0.00169735	0.00716829	0.00570865	0.00614812	0.00663119	0.00541896	0.00592818	0.00582285	0.00549797	0.00618817	0.00599769	0.0054251	0.00533466	0.00530258	0.00554263	0.00642993	0.00613274	0.00582994	0.0058905	0.00624521	0.852641	0.588039	0.174214	0.651151	0.65373	0.971788	0.393818	0.182927	0.745646	0.0882047	0.490971	0.523811	0.656923	0.0897592	0.782293	0.388956	0.773231	0.251049
cg05091097	5	159848364	1237	-0.00153841	0.00819603	0.00178737	0.00668227	0.00281284	0.00459133	0.00441944	-0.0100299	-0.00289185	-0.00663624	-0.00242751	-0.00281633	0.00210125	0.00108472	-0.00606316	-0.00415197	0.000355627	-0.00340234	0.00493771	0.0049817	0.00508308	0.00432671	0.00483616	0.00477508	0.00478227	0.0050977	0.00510616	0.00429546	0.00425694	0.00445969	0.00437478	0.00482355	0.00442169	0.00454682	0.00436	0.00468236	0.755372	0.0999228	0.725115	0.122486	0.560819	0.336291	0.355418	0.0491219	0.571159	0.12236	0.568511	0.527709	0.631007	0.822073	0.170303	0.361159	0.934992	0.467453
cg17367077	5	159850153	1237	0.00443806	0.00207284	0.00378691	0.00446993	0.00321172	0.000707462	0.00308161	-0.0046094	-0.00328076	-0.00741541	-0.0033571	-0.00299649	-0.000409026	1.87312e-05	-0.00260429	-0.00432825	0.00130018	-0.00537659	0.00562481	0.00602636	0.00580621	0.00501403	0.00575262	0.00576833	0.00547944	0.0058364	0.00575508	0.00521985	0.00505906	0.00532595	0.00521795	0.00585116	0.00549989	0.00562389	0.00529899	0.00542911	0.430103	0.730874	0.514262	0.372669	0.576635	0.902387	0.573847	0.429663	0.568635	0.155427	0.506958	0.573694	0.937519	0.997446	0.635845	0.441527	0.806175	0.322014
cg22294671	5	159882630	1237	-0.00773394	0.000826766	-0.00467248	0.000200235	-0.00480864	-0.00658662	0.00538841	-0.00327368	0.00402483	-0.00451403	-0.000991109	0.00774826	0.00376431	-0.00244169	0.00144132	0.00203798	-0.00157568	0.000595169	0.003778	0.00414196	0.00416281	0.00321681	0.00351052	0.00380912	0.00338165	0.00381703	0.00363332	0.00313809	0.00336419	0.00329575	0.00353739	0.00365017	0.00349694	0.00339767	0.00333331	0.003387	0.0406483	0.841788	0.261677	0.950367	0.170756	0.0837783	0.111065	0.391086	0.267967	0.150302	0.768296	0.0187236	0.287261	0.503543	0.680219	0.548628	0.636422	0.860513
cg14736083	5	159895267	1236	-0.00870897	0.00197658	-0.00451703	-0.00106439	-0.00346555	-0.00264538	0.00773634	-0.00561623	0.00286629	-0.00544683	-0.00217676	0.0046241	0.00463909	-0.00260133	0.00208891	0.00216305	-0.000574779	0.00141289	0.00399752	0.00429258	0.00419541	0.00357659	0.00383642	0.00405887	0.00353069	0.00407438	0.00385936	0.00345644	0.00386206	0.00368426	0.00401446	0.00411779	0.0037344	0.0034223	0.00354625	0.00354366	0.0293619	0.645184	0.281632	0.76601	0.366351	0.51456	0.0284396	0.168072	0.457671	0.11506	0.573008	0.209444	0.247846	0.527564	0.57591	0.527357	0.871242	0.690107
cg26189303	5	159897910	1237	0.00607915	0.00739156	-0.00470031	-0.00150859	0.0041748	0.00701113	-0.00184186	-0.00500179	-0.000734518	-0.00576974	-0.0024837	-0.00618326	-0.00350771	0.00216569	0.00142226	-0.00374072	-0.00388771	-0.011491	0.0060027	0.00614718	0.00584154	0.00470083	0.00548177	0.0055954	0.00573355	0.00598977	0.0061953	0.00525569	0.00494938	0.00517485	0.00506251	0.00570938	0.00518819	0.00543249	0.00514938	0.00542172	0.311186	0.229197	0.42103	0.748271	0.446311	0.210199	0.748027	0.403686	0.905624	0.272289	0.615794	0.232139	0.488386	0.70445	0.783981	0.491086	0.450257	0.0340529
cg06015963	5	160032453	1237	-0.00304356	0.00213501	0.000168093	-6.22146e-05	-0.00194648	7.32587e-05	0.000415894	-0.00462819	-0.000138785	0.00336908	-0.00129326	0.00493829	-0.000664007	0.00308509	0.00164879	-0.00655688	0.000728476	0.000177032	0.00580853	0.00597147	0.00572574	0.00473159	0.00562222	0.00556809	0.0051243	0.00571354	0.00516839	0.0050517	0.00500843	0.00495967	0.00515423	0.00522815	0.00541847	0.00529445	0.00538317	0.00524915	0.600292	0.720691	0.976579	0.989509	0.729183	0.989503	0.935314	0.417918	0.978577	0.504823	0.796239	0.319401	0.897494	0.55513	0.760906	0.215552	0.892355	0.973096
cg07877033	5	160265132	1237	0.00244008	-0.00261527	0.000214301	0.00260754	0.00375274	0.000138095	0.00234224	0.000127035	-2.20506e-05	-0.00367941	-0.0042253	-0.00211363	0.000723515	0.000806877	-0.00135119	-0.00222926	0.00257667	-0.00373365	0.00472756	0.00493885	0.00473945	0.00414295	0.00456398	0.00465258	0.00446518	0.00484765	0.00466025	0.00396442	0.00402558	0.00407581	0.00429839	0.00471536	0.00434786	0.00436843	0.00422101	0.00442588	0.605757	0.596438	0.963935	0.529093	0.410933	0.976321	0.599892	0.979093	0.996225	0.353351	0.293897	0.604055	0.86633	0.864132	0.755974	0.609833	0.541571	0.398896
cg02703002	5	161112530	1237	0.00616182	0.00469836	0.00114378	0.0024642	0.00137213	0.000800233	-0.00168003	-0.0038261	-0.00184033	-0.00425496	-0.00067427	-0.00220478	-0.00151289	0.00225033	-0.000888089	-0.00451834	0.00289719	-0.00526376	0.00585998	0.00612716	0.00583923	0.0050026	0.00588823	0.0056139	0.00567767	0.00600293	0.00588805	0.00520793	0.00516025	0.00512975	0.00532068	0.00575032	0.00544914	0.00565316	0.00540353	0.00561278	0.293025	0.443195	0.844705	0.622307	0.815738	0.88665	0.767305	0.523882	0.75462	0.41392	0.896039	0.667339	0.776149	0.695546	0.870536	0.424139	0.591844	0.348338
cg17932405	5	161300058	1237	0.00557062	0.00133296	0.00141789	0.00524607	-0.00645946	0.00122434	-0.00158348	-0.000596444	-0.00104816	-0.00306148	-0.00301108	0.00340203	-8.81366e-05	0.000695669	-0.00504318	-0.0033191	0.00850754	-0.000554275	0.0047529	0.00495736	0.00458409	0.00461265	0.00495801	0.00475368	0.00463157	0.0049508	0.00463292	0.00433016	0.00502933	0.00429908	0.00493798	0.00456123	0.00464934	0.00449807	0.00448335	0.00463975	0.241178	0.788018	0.757089	0.255404	0.192632	0.79675	0.732434	0.904107	0.821014	0.479559	0.54937	0.428746	0.98576	0.878778	0.278051	0.460579	0.0577507	0.904909
cg11076932	5	161342714	1237	0.00129434	-0.00392308	-0.00388211	-0.00275133	-0.00150172	-0.00386442	0.00471621	0.00191002	0.00139481	-0.00412226	-0.000923966	0.00368619	3.86414e-05	0.00105955	0.000806424	-0.000535789	0.00185119	-0.00204939	0.00388324	0.00350006	0.00395853	0.00309262	0.00367858	0.00384136	0.00375589	0.00351116	0.00367888	0.00314585	0.00305404	0.00312019	0.00328547	0.00350065	0.00381486	0.00355119	0.00354957	0.00366761	0.738896	0.262347	0.326743	0.373657	0.683103	0.314415	0.209231	0.586451	0.704584	0.190067	0.762241	0.237445	0.990616	0.762141	0.832583	0.880074	0.602001	0.576312
cg21508888	5	161493177	1237	0.000366202	0.000592412	0.0122596	-0.000237557	-0.00359097	-0.0106313	-0.000245458	-9.40989e-05	-0.00202825	0.00284309	0.00608711	0.00499085	-0.00121877	-0.0042519	-0.00910694	0.00574834	0.00111337	0.00595931	0.00384846	0.00380949	0.00405537	0.003267	0.00381976	0.00383609	0.00379166	0.00372213	0.00375952	0.00330813	0.00344727	0.00341891	0.00353274	0.00371656	0.00354493	0.00340482	0.00345256	0.00358972	0.924191	0.876419	0.00250237	0.942034	0.347164	0.0055817	0.948384	0.979831	0.589544	0.390107	0.0774338	0.144351	0.730099	0.252606	0.0101992	0.0913549	0.747092	0.0968929
cg21457428	5	162506709	1237	0.0058263	-0.000218659	-0.00252265	0.00439824	0.00157199	0.00331333	0.000407198	-0.00169185	-0.00274768	-0.00587879	-0.00204673	-0.00685699	-0.0026327	0.00461095	-0.00361257	-0.00665434	-0.000776472	-0.00717957	0.00669644	0.00695833	0.0069114	0.00581119	0.00669843	0.00653399	0.0064432	0.00687706	0.00688475	0.006027	0.00584055	0.00599349	0.00611328	0.00661034	0.00640189	0.0066272	0.00611693	0.00657788	0.384268	0.974931	0.715112	0.449136	0.814457	0.612091	0.949609	0.805672	0.689822	0.329358	0.726013	0.252593	0.666721	0.485467	0.572552	0.315333	0.898989	0.275066
cg25620989	5	162861766	1237	-0.00506561	-0.00623221	1.20861e-05	0.00352179	0.00195361	-0.00746216	0.0101994	-0.00273861	0.000343417	-0.0063996	-0.00634307	0.00808855	0.00118234	-0.00164638	-0.00272258	0.000960548	-0.00139103	0.00549252	0.00390487	0.00429588	0.0044205	0.00349263	0.00410831	0.00424841	0.00351755	0.00420017	0.0040051	0.00349889	0.00402411	0.00386007	0.00362993	0.00399153	0.00391222	0.0035679	0.00366178	0.00361134	0.194544	0.146852	0.997819	0.313287	0.634412	0.0790097	0.00373658	0.514386	0.931669	0.0673943	0.114964	0.0361315	0.744637	0.679996	0.48648	0.787761	0.704037	0.128283
cg13044411	5	162906057	1237	-0.00676334	-0.00145901	-0.00924215	0.0204589	-0.00456376	-0.000651749	0.00076241	-0.00560164	-0.00802234	-0.0136561	-0.00570093	-0.00885537	0.00626077	0.012481	0.00638826	-0.0142466	-0.00309002	-0.00490862	0.00849867	0.00865604	0.00886113	0.0070738	0.00857332	0.00847067	0.00758778	0.00857361	0.00805077	0.00717756	0.00753613	0.00775298	0.00804444	0.00788026	0.00845017	0.00729882	0.00818301	0.00794995	0.426141	0.866148	0.296949	0.00382548	0.594503	0.93867	0.919964	0.513525	0.319023	0.0570913	0.449362	0.253376	0.436408	0.113232	0.449654	0.0509492	0.705717	0.536944
cg10932397	5	162915815	1237	0.00364424	0.00055755	0.00286185	0.0031357	0.00409786	-0.00107515	0.00245939	-0.00216055	-0.00365558	-0.00711888	-0.00594183	-0.00111113	7.86146e-05	0.00335962	-0.00310343	-0.00648028	-0.000434664	-0.00490245	0.00540488	0.00571649	0.00581925	0.0049515	0.0053569	0.00531873	0.00528359	0.00559327	0.00546923	0.00500636	0.0047474	0.00493117	0.00490311	0.00534489	0.00517913	0.00536165	0.00504784	0.00525602	0.500152	0.922303	0.622867	0.526549	0.44429	0.839804	0.641591	0.699292	0.503885	0.155035	0.210717	0.821724	0.987208	0.529632	0.549028	0.226803	0.93138	0.350959
cg23883630	5	162929613	1237	0.00500096	0.000223702	-0.00383328	0.0011952	0.0055595	0.00419473	0.00082388	-0.00496183	0.00235729	-0.00613835	-0.00374294	-0.00426501	-0.00387919	0.00381445	0.00144784	-0.0032228	0.000361879	-0.00274168	0.00561643	0.00579942	0.00590023	0.00501461	0.00589621	0.00558986	0.00558605	0.00571054	0.00592492	0.00525212	0.00507979	0.00520224	0.00514719	0.00571566	0.00544646	0.00560766	0.00526433	0.00547354	0.373243	0.969231	0.515897	0.811615	0.345735	0.453004	0.882746	0.384907	0.690734	0.24251	0.461225	0.412306	0.451058	0.504538	0.790369	0.565484	0.945195	0.616443
cg04918622	5	163061589	1237	0.00426509	0.000710478	0.00212489	0.00635327	0.00327911	0.00470698	0.00218779	-0.00186986	-0.00678261	-0.00403682	-0.00414309	-0.00470124	0.00399568	-0.00253287	-0.00434284	-0.00777784	0.00153017	-0.00469587	0.00494138	0.0051847	0.00564861	0.00496323	0.00529188	0.0056681	0.00456501	0.00514078	0.00535658	0.00457438	0.00451115	0.00491624	0.00458909	0.0052145	0.00454658	0.00466189	0.00459008	0.00477149	0.388062	0.891004	0.706783	0.200521	0.53549	0.406294	0.631759	0.716059	0.205434	0.377515	0.358403	0.338937	0.383923	0.627154	0.339482	0.0952386	0.738859	0.325042
cg26314528	5	163344802	1237	0.00766244	0.00448737	0.00609223	0.00306534	0.00334833	-0.00246787	0.00165554	-0.00497948	-0.0026753	-0.00421655	-0.00270616	0.00235689	-0.00175773	-0.00364835	-0.0100785	-0.0031629	-0.00231091	-0.000527744	0.00491969	0.00528168	0.00490441	0.00435854	0.00483265	0.00469009	0.00457786	0.00508428	0.00491047	0.00445076	0.00419095	0.00443407	0.0043258	0.00487608	0.0044634	0.00479663	0.0045908	0.00445724	0.119351	0.395542	0.214165	0.481872	0.488399	0.598757	0.71762	0.327388	0.585881	0.343447	0.518464	0.595044	0.684495	0.454332	0.0239432	0.509638	0.614698	0.90575
cg20346063	5	163374663	1237	-0.00137017	-0.00136958	0.00585835	0.00456874	0.00114737	0.00296769	0.00399333	0.000768797	-0.00188475	-0.00122003	0.000847213	-0.0032988	0.000205421	-0.00292798	-0.00989286	0.00036973	0.00104003	0.00706889	0.00392181	0.00434825	0.00414462	0.00356157	0.00401153	0.00416911	0.00370585	0.0040789	0.00373561	0.00331029	0.00369466	0.0038922	0.00399075	0.0039365	0.00405586	0.00342815	0.0038286	0.00390647	0.726811	0.752783	0.157514	0.199566	0.774865	0.476571	0.281224	0.850499	0.613886	0.712459	0.81863	0.396694	0.958948	0.456996	0.0147216	0.914114	0.785894	0.0703684
cg04919036	5	163618336	1237	-0.00327951	0.00253004	0.00695676	0.000922908	-0.00467728	0.000831833	0.000686702	0.000420099	-0.00171278	0.00246111	0.00315582	0.00238044	0.000578732	-0.00712837	-0.00605749	0.00429095	0.000617517	-0.00296418	0.00375099	0.00363346	0.0037278	0.00318645	0.00383387	0.00364829	0.0037612	0.0035931	0.00354704	0.00323719	0.00341687	0.00330212	0.00350037	0.00338808	0.00352989	0.0034343	0.00328689	0.00343006	0.381952	0.486231	0.0620154	0.772095	0.222469	0.819641	0.855131	0.906925	0.629183	0.447098	0.355694	0.470983	0.868681	0.0353824	0.0861521	0.211505	0.850976	0.387491
cg00123707	5	163635997	1234	0.00425544	-0.000348802	-0.00508856	0.00177312	-0.00163315	0.00303	0.00091502	0.000158135	0.00338599	-0.00526069	-0.00114357	-0.000140847	-0.00135976	0.00445004	-0.000280489	-0.00659203	0.0040992	-0.00802213	0.00610165	0.00640709	0.0058426	0.00519649	0.00572003	0.00560563	0.00563569	0.00610316	0.00600755	0.00524163	0.00497611	0.00502448	0.00484004	0.00554955	0.00540059	0.00547602	0.00510799	0.00558587	0.485537	0.956585	0.383786	0.732942	0.77525	0.588833	0.871021	0.979329	0.573011	0.315554	0.818237	0.977637	0.778757	0.422626	0.958579	0.228666	0.422259	0.150961
cg24103450	5	163660988	1237	-0.00798641	-0.00105026	-0.00110219	0.00300139	-0.00428231	-0.00331556	0.00721147	-0.00101433	-0.000909229	-0.0075624	-0.00166759	0.00575394	0.00272104	-0.00348459	0.00160208	-0.000722595	0.000161675	0.00170137	0.00408985	0.0043607	0.00405387	0.00319334	0.00369838	0.00413127	0.003625	0.00387959	0.00387885	0.00326842	0.00388127	0.0038482	0.00348978	0.00368253	0.00386027	0.00356231	0.003729	0.00381174	0.0508509	0.809674	0.78571	0.347274	0.24691	0.422234	0.0466605	0.793743	0.814669	0.0206797	0.667451	0.134854	0.435557	0.344021	0.67813	0.839257	0.965418	0.655344
cg07230419	5	163772481	1237	0.00229564	0.0026045	0.00238677	0.00173388	0.000796846	-0.0024242	0.00245978	-0.00548852	-0.00392604	-0.00265699	-0.00181114	0.000403537	0.000225014	-0.00148281	-0.00372625	-0.00425174	0.00154047	-0.0021547	0.00420602	0.00441848	0.00431069	0.00358595	0.00407275	0.00404281	0.00396388	0.00420728	0.00413594	0.00375487	0.00355044	0.00370968	0.0037906	0.00415219	0.00392926	0.00405844	0.0038531	0.00397168	0.585205	0.555555	0.579794	0.628726	0.844882	0.548752	0.534897	0.192053	0.342493	0.479185	0.609969	0.913377	0.952664	0.721006	0.34296	0.294809	0.689303	0.587464
cg00306571	5	163897011	1237	0.00422261	0.00166338	0.00342299	0.00327499	0.00373049	0.000209387	0.000769365	-0.00202799	-0.0037606	-0.00530815	-0.00405907	0.000324535	0.000538225	0.00145438	-0.00377246	-0.0063503	-0.000855639	-0.00387629	0.00483093	0.0050227	0.00489077	0.00420273	0.00478564	0.00454704	0.00463082	0.00492156	0.00481069	0.00421945	0.00412571	0.00416324	0.00423407	0.00468062	0.00433827	0.00452315	0.00440441	0.00446113	0.382075	0.740514	0.483998	0.435831	0.435675	0.963271	0.868047	0.680293	0.434381	0.208384	0.32519	0.937866	0.898847	0.75601	0.384531	0.160333	0.845965	0.3849
cg10082602	5	164024138	1237	-0.000332475	-0.000192471	0.00108111	0.00394762	0.000934277	-0.00185095	0.00128488	-0.00290884	-0.00274183	-0.00466601	-0.00328038	-0.000692405	0.00140534	0.000729094	-0.00378601	-0.00551288	0.00183366	-0.00215944	0.00455147	0.00491257	0.00473243	0.00408966	0.00473891	0.00467821	0.00444088	0.00481755	0.00468901	0.00426247	0.00415872	0.00418479	0.00422099	0.00459976	0.00447389	0.00457426	0.00431954	0.00453287	0.941768	0.968747	0.819299	0.334411	0.84371	0.69236	0.772329	0.545976	0.558725	0.27366	0.430232	0.868584	0.739178	0.874057	0.397416	0.228127	0.671199	0.633792
cg02149537	5	164259834	1237	0.00495207	0.00259104	0.000377738	0.00328824	0.00397641	0.00201717	0.000775207	-0.0048459	-0.00457233	-0.00472501	-0.00580088	-0.00239171	-0.00022965	0.0019714	-0.00337606	-0.00489186	0.000496034	-0.0027552	0.0051677	0.00534678	0.00536448	0.00445703	0.00512815	0.00512357	0.0050236	0.00536466	0.00523854	0.00470504	0.00459678	0.00478967	0.00466997	0.00525013	0.00487236	0.00498128	0.00467409	0.00501549	0.337925	0.627961	0.943864	0.460658	0.438098	0.6938	0.877363	0.366366	0.382758	0.315261	0.206969	0.617535	0.960779	0.707293	0.488373	0.326076	0.915484	0.582774
cg24901091	5	164576826	1237	0.00200573	-0.00306225	0.00468034	0.00157978	-0.000687338	0.000763022	0.00598841	-0.0074462	-0.00490904	-0.00413629	-0.000174787	-0.00212002	-0.00497803	-0.00192235	-0.00565424	0.00280224	-0.00190411	0.00591284	0.00442829	0.00519533	0.0049803	0.00414068	0.00454812	0.0048844	0.00380333	0.00464516	0.00430952	0.00393838	0.00380555	0.00430825	0.00434788	0.00479346	0.00482604	0.00410656	0.00410943	0.00452492	0.650595	0.555576	0.347335	0.702813	0.879877	0.875863	0.115368	0.108934	0.254654	0.293603	0.963366	0.622661	0.252238	0.688394	0.241354	0.494998	0.643113	0.191305
cg00484798	5	164654519	1237	0.00498328	0.000849049	-0.00702656	0.000389832	-0.00228436	0.00711838	0.000750319	-0.000324166	0.00037485	-0.00488523	0.000244981	-0.00626022	-0.00186841	0.00434639	0.000625945	-0.00306985	0.000218988	-0.00451567	0.00567074	0.00584473	0.00585193	0.00487578	0.00580263	0.00538071	0.00575921	0.00584	0.0058589	0.00496675	0.00483899	0.0048565	0.00518634	0.00538487	0.00515451	0.00521459	0.00526647	0.00532685	0.379526	0.8845	0.229858	0.936275	0.69382	0.185854	0.896344	0.955734	0.948986	0.325319	0.959623	0.197384	0.718655	0.419581	0.903346	0.55606	0.966832	0.396595
cg05019568	5	164685724	1229	-0.00820815	-0.00146891	-0.00089252	0.000974804	-0.00305708	-0.00556342	0.00645302	-0.0018266	0.00110544	-0.00209992	-0.00209145	0.00835876	0.00337573	0.000928682	0.00113901	-0.000286448	-0.00204969	0.00164925	0.00362529	0.00457742	0.00406953	0.00347689	0.00393105	0.00421119	0.00345039	0.00416924	0.00370517	0.00327695	0.00379904	0.0036238	0.00369481	0.00390361	0.00384933	0.00355524	0.00367494	0.00358126	0.0235659	0.748284	0.826403	0.779196	0.43676	0.186467	0.0614521	0.661304	0.765436	0.521642	0.581963	0.0210756	0.360905	0.811956	0.767308	0.935784	0.577017	0.645141
cg10130022	5	164749161	1236	-0.00702266	0.000178526	-0.00244934	-0.00284214	-0.00365215	-0.00501033	0.00643955	-0.00388263	0.00252958	0.000301373	-0.00205427	0.00831434	0.00248921	-0.00422743	0.000583242	0.00475881	-0.00234952	0.00511409	0.0037856	0.00399902	0.00365858	0.00335195	0.00345521	0.00348734	0.00342381	0.00364376	0.00351553	0.00317812	0.0032967	0.00321249	0.00355037	0.00356389	0.00350004	0.00353836	0.00353859	0.00339804	0.0635821	0.964392	0.503191	0.396489	0.290513	0.150798	0.0599969	0.286625	0.471805	0.924452	0.533201	0.00964982	0.483234	0.23555	0.867654	0.178651	0.506709	0.132321
cg11243676	5	164752389	1237	0.00249033	0.00293598	-0.00111593	0.00259527	-5.07466e-05	-0.00196381	-0.000548917	-0.0045372	-0.00330046	-0.00621597	-0.000890577	0.0013698	0.00105068	0.00192465	-0.000990239	-0.00548676	0.000662118	-0.00626625	0.00583543	0.00616201	0.00605738	0.00511978	0.00596286	0.00575799	0.00581088	0.00602019	0.00568664	0.00530977	0.00516336	0.00531825	0.00542561	0.00591062	0.00581052	0.00566241	0.00533128	0.00569897	0.669554	0.633744	0.853836	0.612218	0.99321	0.73306	0.924741	0.451051	0.561653	0.241733	0.86306	0.796742	0.846448	0.744708	0.864678	0.332556	0.901161	0.271532
cg18844900	5	165184866	1237	-0.00598403	0.00327649	0.00570201	0.0105179	-0.00538229	0.00100279	0.00244152	-0.00489498	-0.00327992	-0.00749808	-0.00113956	-0.0014757	0.00495097	0.000749936	0.00476812	-0.0117888	0.00284667	0.00102602	0.00448871	0.00461857	0.00452943	0.00407397	0.00452158	0.00439671	0.00446789	0.00459268	0.00440286	0.00403721	0.00407685	0.00421299	0.00409911	0.00430281	0.0043568	0.0042616	0.00422416	0.00424263	0.182489	0.478066	0.208074	0.00983023	0.233907	0.819586	0.58475	0.286504	0.4563	0.0632766	0.779845	0.726132	0.227118	0.861638	0.273777	0.00566991	0.500374	0.808908
cg01177737	5	165544595	1237	0.0025257	0.00204307	-0.00579765	0.00180662	0.00216957	0.00205801	0.00354998	-0.0048133	0.00443707	-0.00445906	-0.00308481	-0.00297718	-0.0014253	-0.00101442	-0.00125372	-0.00351738	4.22656e-05	-0.00356619	0.00528166	0.00546859	0.00518127	0.00433614	0.0052134	0.0051892	0.00489689	0.00523859	0.00527978	0.00439756	0.00454577	0.00457778	0.00453989	0.00508384	0.00470631	0.00482206	0.00467005	0.00476785	0.632506	0.708702	0.263156	0.67694	0.677298	0.691666	0.468485	0.358192	0.40069	0.310589	0.497385	0.515464	0.753558	0.841842	0.789937	0.465736	0.992779	0.454481
cg23957595	5	166334568	1237	-0.00376855	-0.00288893	0.00481195	0.00176513	0.000314807	-0.00260208	0.00150402	0.00201705	0.00140892	0.00271662	0.00216657	0.00207192	0.000475042	-0.00547836	-0.00413758	0.00273865	-0.000945107	0.00676312	0.00481557	0.0050254	0.0047696	0.00408114	0.00466172	0.0047116	0.00470594	0.00481554	0.0049063	0.00418118	0.00404749	0.00423025	0.00434049	0.00478324	0.00442276	0.00460839	0.00434325	0.00442189	0.433877	0.565382	0.313033	0.665371	0.94616	0.580763	0.749271	0.675316	0.773986	0.515869	0.592452	0.624285	0.91285	0.252074	0.349521	0.552328	0.827738	0.12615
cg04821250	5	166388128	1237	0.000893217	0.00108631	-0.00750294	0.000603494	-0.000354609	0.00305963	0.00135929	-0.00121015	0.00264135	-0.00261779	-0.000498247	-0.00216256	0.00208648	5.97323e-05	-0.00192332	-0.00357467	0.00198683	-0.00319106	0.00459818	0.00485336	0.00487572	0.00408691	0.00498179	0.00441694	0.00471952	0.00480448	0.00479151	0.00405214	0.0041086	0.0039834	0.00426223	0.00455133	0.00444329	0.00449044	0.00454454	0.00436806	0.845977	0.822893	0.123844	0.882607	0.943254	0.488495	0.773335	0.801134	0.581458	0.518261	0.903478	0.587204	0.624468	0.989529	0.665117	0.425995	0.661974	0.465059
cg17425608	5	166594338	1237	0.000143103	0.00553607	0.00127107	0.00366719	-0.00474083	-0.00190323	0.00598679	-0.00839157	-0.00652391	-0.00659975	0.000851469	0.00234872	0.000328723	-0.00242167	-0.00393616	-0.000513893	0.00435128	0.00174417	0.00414516	0.00448126	0.00426764	0.00364702	0.00409603	0.00392081	0.00404712	0.00432561	0.00415503	0.003705	0.00363536	0.00377666	0.00384641	0.00401402	0.00395751	0.00377029	0.00390799	0.00364231	0.97246	0.216689	0.765825	0.314642	0.2471	0.627381	0.139068	0.052383	0.116387	0.0748621	0.814815	0.534005	0.931894	0.546307	0.319929	0.891584	0.265523	0.632036
cg02367160	5	166614884	1236	-0.00372159	-0.00141258	0.00670128	5.92907e-06	-0.00072285	-0.00506211	0.00321784	0.000418664	-0.00143814	0.0037427	0.00245525	0.0038734	-0.000829605	-0.00433675	-0.00383565	0.00533593	-0.00104476	0.00604899	0.00433388	0.00451956	0.00428809	0.00361516	0.00410472	0.0040389	0.00417426	0.00433539	0.00448023	0.00371006	0.00366796	0.0037091	0.00372848	0.00426966	0.00391937	0.00392147	0.00365146	0.00390718	0.390495	0.754625	0.118108	0.998691	0.860214	0.210082	0.44078	0.923069	0.748213	0.313072	0.503255	0.296349	0.823921	0.309766	0.327758	0.173609	0.774785	0.121581
cg09171112	5	166711594	1237	0.00293337	0.00858086	0.00654741	0.00501069	0.000207572	-0.00662265	0.00210513	-0.00372723	-0.00478332	-0.00318164	-0.0011017	0.00729785	-0.0028514	-0.000764226	-0.00515439	-0.000384361	-0.00261943	0.00158503	0.00425266	0.00455894	0.00441462	0.00358029	0.00394628	0.00434607	0.00387161	0.00411363	0.00422566	0.00345219	0.00349763	0.00383334	0.00402069	0.00396225	0.00399274	0.00397489	0.00372398	0.003853	0.490337	0.0598079	0.138043	0.161657	0.958051	0.127552	0.586625	0.364899	0.257647	0.356721	0.752773	0.0569383	0.478211	0.847055	0.196724	0.922967	0.48181	0.680798
cg16658460	5	166711687	1237	-0.00390786	-0.00039173	0.00450453	9.15325e-05	-0.00189317	-0.00446882	0.00348094	-0.00011678	-0.000254952	0.00212357	0.00144185	0.00341699	0.000534905	-0.00608438	-0.00234402	0.00310636	0.000639175	0.00569387	0.00430134	0.00461134	0.00448199	0.00382083	0.00431556	0.00428823	0.00426106	0.00453691	0.00441922	0.00382276	0.00369029	0.00388734	0.00394216	0.00440712	0.00405991	0.00419907	0.00393124	0.00406914	0.363603	0.932302	0.314883	0.980888	0.660889	0.297359	0.413975	0.979465	0.953994	0.578547	0.696009	0.379399	0.892068	0.167408	0.563698	0.459437	0.870842	0.161728
cg00067702	5	166721765	1237	0.00348016	0.00212601	-0.00423232	0.00141747	-0.00235037	-0.00104983	0.00540409	-0.00567085	0.00360174	-0.00792266	-0.000410622	0.000804059	-0.00291023	0.000139351	-0.00137275	-0.00204113	0.00104221	-0.00536847	0.00561015	0.0056159	0.00586384	0.00470466	0.00582083	0.005597	0.00552591	0.00556943	0.0057573	0.00501859	0.00497494	0.005103	0.00497693	0.00538701	0.00528779	0.00533939	0.00524447	0.00535235	0.535039	0.705008	0.470439	0.763193	0.68637	0.851214	0.328096	0.308578	0.53158	0.114413	0.934219	0.874799	0.55872	0.979363	0.795166	0.702256	0.842477	0.315854
cg07474269	5	166722513	1237	0.00480635	-0.000715633	0.00437196	0.00328314	0.00190926	-0.00291213	0.0032052	-0.00185696	-0.00214596	-0.00551986	-0.00653855	0.00113047	-0.00195324	0.00105135	-0.00341181	-0.00512636	0.00121281	-0.000907491	0.00469722	0.00480423	0.00493922	0.00406641	0.00474592	0.00471871	0.00434397	0.0045354	0.00472938	0.0041108	0.00398645	0.00429529	0.0044096	0.00462872	0.00444246	0.00439669	0.00445941	0.00437249	0.306197	0.881586	0.376074	0.419448	0.687466	0.537139	0.460605	0.68222	0.650008	0.179347	0.100965	0.792405	0.657802	0.820318	0.442487	0.24363	0.785648	0.835584
cg09855155	5	166737241	1237	0.00346751	0.00248319	-0.00620126	-0.00208788	0.00136812	0.00411244	-0.00145149	-0.00342553	0.00390439	-0.0054149	0.000702849	-0.00221028	-0.000404719	0.0023307	-0.000938038	-0.00328438	0.000320598	-0.00442486	0.00554754	0.00580811	0.00573375	0.00479603	0.0055684	0.0051162	0.00541832	0.00568208	0.00573953	0.0047476	0.0047465	0.00481716	0.00504901	0.00544395	0.00522981	0.00511862	0.00495128	0.00508862	0.531936	0.668987	0.279458	0.663318	0.80592	0.421508	0.788787	0.546597	0.496338	0.254055	0.882282	0.646354	0.936111	0.668558	0.857652	0.521099	0.948373	0.384541
cg08549648	5	167035615	1237	0.00420255	-0.000658803	0.00130045	-0.000108033	0.00414247	0.000170905	0.0006212	-0.00065864	-0.00365982	-0.00336644	-0.00422082	-0.00172071	0.000745929	0.00149792	-0.00385841	-0.00140634	-0.00104229	-0.00246857	0.00436312	0.00468137	0.0044549	0.00376691	0.00424315	0.00432675	0.00421885	0.00450511	0.00442575	0.00368681	0.00365744	0.00387082	0.00383614	0.00434894	0.00399569	0.00424451	0.00397757	0.00404847	0.335449	0.888084	0.770352	0.97712	0.328928	0.968492	0.88294	0.883765	0.408273	0.361188	0.248485	0.656657	0.845825	0.73052	0.334223	0.740394	0.79329	0.542024
cg14492551	5	167071829	1237	0.00525256	0.00417956	0.00268779	0.00285522	0.00382454	-0.000320797	0.00131571	-0.00617574	-0.0038275	-0.00529284	-0.00259607	-0.00261503	-0.00275526	0.000444708	-0.00449125	-0.00508319	-0.00251702	-0.00529072	0.00503557	0.00539809	0.00516439	0.00439611	0.00503792	0.00505117	0.00474908	0.00520653	0.00514145	0.00451599	0.00438184	0.00451153	0.00441862	0.00492743	0.0047503	0.00483656	0.00455237	0.00484599	0.296906	0.438773	0.602752	0.516023	0.447763	0.949361	0.781745	0.235562	0.45661	0.241189	0.553542	0.562163	0.532918	0.928087	0.344421	0.293262	0.58033	0.274934
cg14535460	5	167079764	1237	0.00291497	0.00269611	0.00030036	0.00316905	-0.00284133	0.000398044	0.00175344	-0.00307564	-1.49678e-05	-0.00585551	-0.000838149	-0.00333469	-0.000983201	0.00369809	-0.000118233	-0.0043071	0.00228671	-0.00533799	0.00505523	0.00531818	0.00540535	0.00452023	0.00553254	0.00507181	0.004973	0.00526456	0.00537019	0.00466496	0.00462091	0.00459241	0.00447806	0.0050382	0.00488154	0.00495191	0.00482389	0.00497502	0.564193	0.612182	0.955687	0.483252	0.607555	0.937445	0.724394	0.559074	0.997776	0.209402	0.856068	0.467759	0.826214	0.462943	0.980677	0.384417	0.635472	0.28329
cg06537115	5	167137885	1237	0.00653604	0.00070126	0.00104627	0.00102051	0.00686712	-0.00260662	-0.000175147	0.000722536	-0.0053235	-0.00803091	-0.00462694	-0.000577432	-0.00327679	0.0055036	-0.00677121	-0.00540234	-0.00524624	-0.00387298	0.00662543	0.00695818	0.00695926	0.00568462	0.00696331	0.00660916	0.00650112	0.00683781	0.00662796	0.00653336	0.00614791	0.00652943	0.00618048	0.00698009	0.006569	0.00648747	0.00639128	0.00633463	0.323884	0.919723	0.880495	0.857529	0.324042	0.693289	0.978507	0.915846	0.421866	0.218991	0.451688	0.929531	0.595984	0.430421	0.302643	0.404995	0.411736	0.540936
cg15419330	5	167140372	1235	-0.00386082	0.00264371	0.00664765	0.00087328	-0.00387014	-0.00485321	0.00202963	-0.000366814	-0.00235564	0.00360046	0.00439467	0.00126016	-0.00198175	-0.00374899	-0.00354737	0.0054501	-0.00255185	0.00207883	0.00435594	0.00455457	0.00443456	0.00369851	0.00435185	0.00435207	0.00427448	0.00435016	0.00440932	0.00362814	0.00367599	0.00368793	0.00403946	0.00416342	0.00412349	0.0040197	0.00392142	0.00419975	0.375437	0.561609	0.13386	0.813342	0.373836	0.264786	0.634912	0.9328	0.593174	0.321017	0.231889	0.732579	0.623712	0.367876	0.389634	0.175147	0.515209	0.620608
cg10563213	5	167147173	1237	0.00672432	0.00271594	-0.00186042	0.0011176	0.00217915	0.00423209	1.64889e-05	-0.00256498	-0.00284889	-0.00578896	-0.00226619	-0.00335403	-0.00163988	0.00236698	-0.00161393	-0.00252088	0.00029721	-0.00514012	0.00557125	0.00567832	0.00540553	0.0047137	0.00540364	0.00526819	0.00524308	0.00565944	0.00568379	0.00494132	0.00474866	0.0048628	0.00489955	0.00531973	0.00507707	0.00515758	0.00495883	0.00522953	0.227444	0.632437	0.730719	0.812583	0.686747	0.421784	0.997491	0.650389	0.616208	0.241381	0.6332	0.490362	0.737852	0.656361	0.750571	0.625003	0.952207	0.325655
cg00045762	5	167181762	1235	0.00322868	0.00111468	-0.000270892	0.0021288	3.90765e-05	0.00169124	0.00132172	-0.000861837	-0.00206849	-0.00369156	0.000804559	-0.00218255	0.000350569	0.00214127	-0.00393041	-0.00685506	0.00201145	-0.00317804	0.00498855	0.00515884	0.00493035	0.00429143	0.00491375	0.00481384	0.00459611	0.00492534	0.00504167	0.00438217	0.00420119	0.0043052	0.00435873	0.00476048	0.00447646	0.00465069	0.00444593	0.00472241	0.51749	0.828932	0.956183	0.619853	0.993655	0.725342	0.773673	0.861095	0.681601	0.399561	0.848128	0.612185	0.935896	0.652853	0.379935	0.140485	0.650962	0.500967
cg16434098	5	167181836	1237	0.00520313	-0.00947755	-0.00468054	0.00941415	0.00587486	0.00357798	0.00468299	-0.00140219	-0.00344354	-0.00842473	-0.00789865	-0.00175598	-0.000794026	0.00505497	-0.00140381	-0.00601472	0.00242181	0.00063097	0.00560323	0.00568765	0.00522924	0.00475524	0.00569912	0.00539125	0.00535	0.00552705	0.00531864	0.00486841	0.00493937	0.00528485	0.00508347	0.00523308	0.00539601	0.0055098	0.00515954	0.00541918	0.3531	0.0956462	0.370749	0.0477326	0.302618	0.506905	0.381398	0.799731	0.517342	0.0835428	0.109794	0.739688	0.875877	0.334062	0.794742	0.274991	0.638794	0.907309
cg19616687	5	167191037	1237	0.00456626	-0.00130604	0.000361832	0.00899155	0.00496917	0.00111512	-0.000319105	-0.00413624	-0.00716304	-0.0110605	-0.00825194	0.00253761	-0.00168897	0.00435354	-0.000145959	-0.0115562	0.00132399	-0.00791181	0.00741266	0.00806786	0.00780872	0.00621149	0.00731272	0.00737672	0.00720423	0.00762262	0.00746456	0.00659415	0.00650417	0.00697821	0.00704461	0.00764624	0.00727337	0.00737556	0.00690627	0.00732944	0.537889	0.871399	0.963042	0.147738	0.496806	0.879843	0.96467	0.587387	0.337253	0.0934785	0.204542	0.716121	0.810522	0.569105	0.983989	0.117155	0.847971	0.280384
cg16531386	5	167192644	1237	-0.00338459	7.59061e-06	0.00420709	0.000558948	-0.00352877	-0.00600112	0.000821494	0.000274619	-0.000164535	0.00138055	0.00242324	0.00330093	-0.000461877	-0.00487231	-0.0024609	0.00390146	-4.19799e-05	0.00605728	0.00385352	0.00408532	0.00389831	0.00341271	0.00383494	0.00370738	0.00385875	0.00398366	0.00398996	0.00346254	0.00339912	0.00339159	0.00348043	0.00390678	0.00359363	0.00361251	0.00364767	0.00365354	0.379774	0.998518	0.280494	0.869901	0.357488	0.105513	0.831412	0.94504	0.967107	0.690107	0.475905	0.330419	0.894425	0.212345	0.493473	0.280149	0.990818	0.0973328
cg03339592	5	167212233	1237	0.00493759	0.00300625	-0.00240185	0.000276191	0.00113339	0.0016863	-0.0015445	-0.00262434	-0.00131114	-0.00335388	-0.00228765	-0.000425141	-0.00206627	0.00224466	-0.000699949	-0.00646348	0.000117607	-0.00378646	0.00542529	0.00562679	0.00553367	0.00468292	0.00536531	0.00531837	0.00514115	0.00553506	0.005255	0.00473817	0.00472086	0.00492794	0.00491939	0.00534332	0.00517416	0.0052568	0.00492882	0.00531103	0.362767	0.593151	0.664258	0.952969	0.832696	0.751191	0.763858	0.635408	0.802971	0.479043	0.627973	0.931251	0.674467	0.674422	0.892392	0.218867	0.980963	0.475882
cg02245391	5	167231761	1237	0.00634636	0.000273751	-0.000629828	0.00186219	0.00165848	-9.95976e-05	0.00279487	-0.00172534	-0.00190719	-0.00626366	-0.00388255	-0.00200672	0.00254828	-0.000996743	-0.00454269	-0.00415761	0.00201508	-0.00449664	0.00583526	0.00595832	0.00600095	0.00516413	0.00566126	0.00567057	0.00566164	0.00582345	0.00590904	0.00534595	0.00497889	0.00502552	0.00504731	0.00558827	0.00564017	0.00550944	0.00511447	0.00536243	0.276777	0.963355	0.916412	0.718398	0.769559	0.985987	0.621553	0.76702	0.746878	0.241332	0.435507	0.689668	0.613644	0.858437	0.420579	0.450469	0.693583	0.401724
cg19973668	5	167244140	1237	0.0015641	0.00439481	0.000285608	0.00128603	-0.00318358	0.000308848	0.000976304	-0.00361396	3.64805e-05	-0.00311432	-0.00184012	-0.00452935	-0.00144443	0.000475922	0.0017768	-0.00182645	0.00362948	-0.00569316	0.00445391	0.00448448	0.00450852	0.0038055	0.00415141	0.00434009	0.00410309	0.00449031	0.00436949	0.00370412	0.00362132	0.00396087	0.00373325	0.00416454	0.00387407	0.00424596	0.00376962	0.00400917	0.725457	0.327084	0.949489	0.735408	0.44316	0.943269	0.811925	0.420916	0.993339	0.400475	0.611359	0.252821	0.698823	0.909016	0.646494	0.667078	0.335636	0.155598
cg12991594	5	167248908	1237	0.00412735	0.00298889	0.00194734	0.00319187	0.00325804	0.00244091	0.000366275	-0.00383149	-0.00442055	-0.00608792	-0.00374565	-0.00156448	-0.00101972	0.00188169	-0.00121456	-0.00502951	-0.00192734	-0.00549605	0.00549523	0.00559243	0.00566911	0.00473008	0.00533455	0.00534898	0.00527934	0.00564375	0.00541908	0.00489024	0.0046706	0.00486671	0.00487735	0.00525182	0.00507079	0.00515969	0.00490836	0.00503774	0.452605	0.593028	0.731222	0.499801	0.54137	0.648151	0.944688	0.497208	0.41465	0.213164	0.422574	0.747858	0.834392	0.720125	0.810702	0.329675	0.694566	0.275284
cg09555364	5	167343339	1236	0.00120072	0.00305068	0.00208885	0.00531104	0.00262505	-0.000277613	0.00214791	0.00156978	-0.0012213	-0.006023	-0.0039622	-0.00100207	0.000615792	-0.000608983	-0.00176953	-0.00434406	-0.000188802	-0.00393196	0.00430832	0.00455481	0.00423448	0.00355501	0.00383453	0.00400694	0.00388755	0.00403605	0.00410525	0.00347539	0.00339424	0.00356155	0.00385782	0.00398486	0.00374136	0.00368074	0.00361231	0.00389822	0.780476	0.503003	0.621804	0.135186	0.493609	0.944764	0.580598	0.697321	0.766087	0.0830877	0.243077	0.778435	0.873179	0.878537	0.636238	0.237915	0.958317	0.31314
cg13552669	5	167345755	1237	-0.00739226	-0.000116004	-0.00195252	0.00180047	-0.00243953	-0.00657855	0.0112228	-0.00541686	-0.000129318	-0.00359942	-0.00435451	0.00609389	0.00137473	-0.00347691	0.00111359	0.000199199	0.00025418	0.00393024	0.00409404	0.00421002	0.00421611	0.00365351	0.0039551	0.00407784	0.00365567	0.00396317	0.0038619	0.00350045	0.00345074	0.00365834	0.0037419	0.00388121	0.00400371	0.00393343	0.00361732	0.00363018	0.0709788	0.978018	0.643286	0.622151	0.537361	0.106692	0.00214087	0.171688	0.973287	0.303821	0.206983	0.0957632	0.71333	0.370344	0.780905	0.95961	0.943981	0.278961
cg02710892	5	167361548	1235	0.00380954	0.00147475	0.00275836	0.0036183	0.00158397	-0.000125936	0.00119319	-0.00176223	-0.00388874	-0.00463021	-0.00344145	-0.000833791	0.00116973	0.00238785	-0.00271135	-0.00655384	1.15796e-05	-0.0036032	0.00496282	0.00522556	0.00506571	0.00430345	0.00482645	0.00495417	0.00460967	0.00502409	0.00504453	0.00431015	0.00412203	0.00437162	0.00420127	0.00499436	0.00449024	0.00465575	0.00444564	0.00468241	0.442716	0.777775	0.586087	0.400465	0.742771	0.97972	0.795755	0.725772	0.440777	0.282707	0.403778	0.848739	0.780688	0.632572	0.545956	0.159224	0.997922	0.441586
cg23998048	5	167361737	1237	0.00544371	0.00167918	-0.000524717	0.0033859	0.0020574	0.000327396	0.00247525	-0.00248971	-0.000602466	-0.00744901	-0.00387329	-0.000198754	-0.00102381	0.00314741	-0.00164524	-0.00512536	-0.00109151	-0.00500484	0.00610038	0.0064212	0.00599091	0.00503741	0.00593705	0.00552326	0.00581884	0.00615778	0.0062027	0.00517988	0.00516772	0.00509805	0.00529022	0.00584402	0.00545386	0.0055382	0.00537755	0.00551702	0.372202	0.793703	0.930206	0.501487	0.72894	0.952732	0.670556	0.685978	0.922623	0.150416	0.453547	0.968901	0.846544	0.590184	0.762907	0.354728	0.839154	0.36432
cg17567195	5	167378696	1237	0.00554946	0.0010258	0.00359068	0.00214695	0.00315386	-0.000856417	0.000703045	-0.00267909	-0.00541989	-0.00428873	-0.00332965	0.000148737	-0.00146383	0.000177214	-0.00209394	-0.00334334	0.00090084	-0.00347082	0.00443801	0.00470141	0.00459792	0.0041384	0.00464723	0.00466234	0.00434436	0.00462024	0.00456374	0.00426714	0.00412645	0.00420819	0.0040664	0.00438032	0.0042043	0.00450686	0.00416209	0.00430463	0.21114	0.827282	0.43484	0.603909	0.497358	0.854258	0.87144	0.56201	0.234991	0.314868	0.419722	0.971805	0.718862	0.967729	0.61845	0.458188	0.828645	0.42007
cg19984170	5	167532460	1237	0.00713729	0.00291577	-0.00600472	0.00133279	0.00388359	0.0102598	-0.00135856	-0.0018712	0.0014418	-0.00856548	-0.00246815	-0.00538704	-0.00187844	0.00348921	0.000284343	-0.00710402	-0.000345274	-0.00926613	0.00572212	0.00612144	0.00597303	0.00513979	0.00599264	0.00573882	0.00572653	0.0059552	0.00600119	0.0053405	0.00510651	0.00530765	0.0054341	0.00591308	0.00569944	0.00562464	0.0054643	0.00547583	0.212281	0.633846	0.31475	0.795398	0.516946	0.0738094	0.812471	0.753359	0.810135	0.108742	0.628859	0.310126	0.729586	0.555135	0.96021	0.206582	0.949617	0.09061
cg06659019	5	167541672	1237	0.00688434	0.00163405	0.00454717	0.00378325	0.0051289	-0.00257355	0.000723051	-0.00294407	-0.00496349	-0.00693367	-0.00352867	0.00176365	-0.000991475	0.00388858	-0.00177983	-0.00456073	-0.00229164	-0.00579864	0.00454851	0.00453654	0.00459076	0.00403163	0.0044283	0.0044515	0.0044104	0.00464442	0.00452198	0.00391806	0.00386143	0.0040493	0.00411733	0.00437923	0.00437203	0.00434931	0.00416888	0.00425707	0.130143	0.718699	0.321927	0.348043	0.246778	0.563177	0.869777	0.526151	0.272363	0.0767824	0.360809	0.663167	0.809706	0.374561	0.683938	0.294357	0.582525	0.17316
cg24180759	5	167551234	1237	-0.00300193	-0.00404295	-0.000397418	0.00171665	-0.00308095	0.00737657	0.00206858	0.00428676	0.0024307	-3.16908e-05	0.0024769	-0.00419906	0.0075718	0.00399439	-0.0057607	-0.00200396	0.00380444	5.61628e-05	0.00431792	0.00476575	0.00460539	0.0036156	0.00432639	0.00464984	0.00404616	0.00460354	0.00443096	0.00395569	0.00414578	0.00416932	0.00427189	0.00424492	0.0042059	0.00432743	0.00410608	0.00435485	0.486913	0.396251	0.931233	0.634937	0.476385	0.112646	0.60918	0.351757	0.583299	0.993608	0.550207	0.313871	0.0763163	0.346715	0.170789	0.643305	0.354165	0.98971
cg06740765	5	167599705	1237	0.0040313	0.000952456	0.00204354	0.00265776	0.000956372	-0.00216021	0.00141169	-0.0027998	-0.00441067	-0.00439891	-0.00239525	-0.00118148	-1.72406e-05	-0.000674659	-0.00387618	-0.00522148	-4.20617e-05	-0.00394164	0.00435581	0.00463003	0.00456868	0.00394033	0.0044187	0.00426962	0.00420097	0.00447052	0.00433667	0.00396408	0.00384726	0.00395474	0.00396629	0.00438112	0.00416995	0.00433069	0.00406615	0.00414572	0.354706	0.837016	0.654664	0.499992	0.828647	0.612893	0.736841	0.531131	0.309124	0.267132	0.533557	0.765131	0.996532	0.877616	0.352604	0.227937	0.991747	0.341719
cg15090161	5	167634748	1237	0.00458423	0.00236213	0.000504185	0.00237319	-0.000777063	0.00424593	0.0010947	-0.00409559	-0.00292965	-0.0072188	-0.000622461	0.000529137	0.000236811	0.000319171	-0.00216434	-0.0020108	-0.00133782	-0.00520264	0.00468778	0.0048693	0.00488941	0.00401836	0.00474959	0.00475603	0.00451596	0.00481688	0.00468334	0.00412202	0.00414258	0.00413543	0.00423405	0.00462769	0.00445896	0.0044191	0.00414399	0.00436675	0.328118	0.6276	0.917869	0.554797	0.870041	0.371993	0.808466	0.395182	0.531612	0.0798983	0.88056	0.898187	0.955397	0.945014	0.627399	0.649091	0.74682	0.233489
cg09443467	5	167654050	1237	-0.0124704	0.00227099	-0.00180573	0.002063	-0.0036098	-0.00374086	0.0101498	-0.00868627	0.000825384	-0.00426622	-0.00117156	0.00539971	0.00475724	-0.00195762	0.0026182	0.000650114	-8.14762e-05	-0.000643256	0.00401327	0.00450872	0.00453879	0.00360533	0.00425495	0.0042152	0.00351605	0.0040896	0.00395675	0.00353255	0.00378472	0.00391473	0.00389587	0.00397225	0.00402436	0.00367066	0.00376522	0.00357146	0.00188814	0.61448	0.690745	0.567181	0.396228	0.374826	0.00389294	0.0336709	0.83476	0.227167	0.756904	0.167792	0.222049	0.622136	0.515313	0.859421	0.982736	0.857066
cg08537845	5	167715532	1237	-0.00887816	-0.00487614	-0.00436917	0.00472597	-0.00621374	-0.00531808	0.00851159	-0.000797055	0.000675703	-0.00567154	0.000960112	0.00930874	0.00418676	0.00171943	0.000905277	-0.00368262	0.0026788	0.000520534	0.00461133	0.00525786	0.00476035	0.00382351	0.00429229	0.00457045	0.0041318	0.00479025	0.0043394	0.00395684	0.00415927	0.00414339	0.00421583	0.00446129	0.00448711	0.00426212	0.00425178	0.00432875	0.0541929	0.353719	0.35871	0.216447	0.147715	0.244595	0.0393966	0.867849	0.876259	0.151757	0.817442	0.0246627	0.320659	0.699932	0.840112	0.387569	0.528667	0.904285
cg15725182	5	167727679	1237	0.00254504	-0.000627824	0.00109825	-0.0047776	-0.00366744	-0.000728881	-0.00196009	0.00048733	-0.00270191	0.00234324	-0.00279755	-0.000440291	-0.00271138	-0.00485473	-0.00327953	0.00958512	-0.00118954	0.00571992	0.00411893	0.00500806	0.00436804	0.00391129	0.00407524	0.0045654	0.00407785	0.00455257	0.0041317	0.00384397	0.00384982	0.00384178	0.00401692	0.00440667	0.00400028	0.00401309	0.00412735	0.00406064	0.536648	0.900236	0.801482	0.221901	0.368156	0.873154	0.630752	0.914753	0.513147	0.542135	0.467429	0.908757	0.499682	0.270602	0.412316	0.0169189	0.773186	0.158947
cg20932259	5	167742063	1237	0.00382847	0.00150608	0.000946094	0.00109932	0.00169901	0.000728911	0.00351754	-0.00413381	-0.0023414	-0.0059257	-0.00481108	-0.00344317	-0.000740436	0.00432751	-0.00102939	-0.00347581	-0.00182415	-0.00583177	0.00597026	0.00619762	0.00610889	0.00519358	0.00604357	0.00591782	0.00572794	0.00602616	0.00587328	0.00539721	0.00521674	0.00531491	0.00536613	0.00600593	0.00564754	0.00582125	0.00546708	0.0055622	0.521357	0.807998	0.876923	0.832365	0.778613	0.901971	0.539148	0.492728	0.69015	0.27224	0.356404	0.517094	0.890254	0.471193	0.855368	0.550447	0.738636	0.294425
cg27038523	5	167752328	1237	0.00386144	0.000119085	0.00292894	0.00443075	0.00165025	-0.00148487	0.000393237	-0.000982416	-0.00416402	-0.00593259	-0.00306764	0.000176803	-0.000868903	0.0024887	-0.00322826	-0.00431318	-0.00088334	-0.00375214	0.00432487	0.00449154	0.0044966	0.00391237	0.0042986	0.0042796	0.00424282	0.00437642	0.00437027	0.00389933	0.00377212	0.00397984	0.00399151	0.00427963	0.00414666	0.0042167	0.00398443	0.00409618	0.37194	0.978848	0.51481	0.257425	0.701049	0.728618	0.926156	0.822385	0.340688	0.12815	0.416081	0.964566	0.827673	0.560889	0.436262	0.306364	0.824549	0.359662
cg03565280	5	167755242	1237	-0.00244559	-0.00444014	0.00795443	0.00566078	-0.00272153	-0.0030942	-0.00235262	0.000805924	-0.00488376	-0.00562569	0.00072007	0.00371296	0.00341149	-0.00184554	-0.00345098	-0.00159058	-0.00153891	-0.000938897	0.00414609	0.00410454	0.00409873	0.00371856	0.00403498	0.00426548	0.00402638	0.00422616	0.00416888	0.00373417	0.00359937	0.00383694	0.00394204	0.00394407	0.0041591	0.00402024	0.00381906	0.0037757	0.555289	0.279358	0.0522938	0.127933	0.500004	0.468203	0.559017	0.848761	0.241405	0.131927	0.841438	0.333201	0.386813	0.639837	0.406685	0.692368	0.686981	0.803617
cg04250261	5	167787123	1237	0.00139603	-0.0016752	-0.00306025	-0.00317046	-0.00268269	-0.0155666	0.00212543	0.00361967	0.00620024	-0.00659585	0.00381795	0.0166801	0.000660398	0.0033457	-0.00400912	0.000418652	0.00312439	0.00873937	0.00479585	0.00552132	0.00551317	0.00478827	0.00529493	0.00527634	0.0048072	0.00525719	0.00512567	0.00474435	0.00476595	0.00493625	0.00469278	0.00521334	0.00536667	0.00531028	0.00489307	0.00453049	0.770981	0.76158	0.57884	0.507888	0.612398	0.00317494	0.658391	0.491127	0.226415	0.164452	0.42308	0.000727227	0.888086	0.521031	0.455039	0.937161	0.523127	0.0537293
cg19394562	5	167789616	1237	0.00540304	0.00464846	0.00198566	0.00261578	0.00328264	-0.0012175	0.000450299	-0.00465017	-0.0031196	-0.0038782	-0.00432022	-3.33388e-06	0.00121245	-0.000840136	-0.00258284	-0.00536094	0.00132409	-0.00403231	0.00462932	0.00482679	0.00472919	0.00411886	0.0046559	0.00449808	0.00443326	0.00475182	0.00474282	0.00417086	0.0040654	0.00406222	0.00425214	0.00468589	0.00435919	0.00440775	0.00412149	0.00443415	0.243156	0.33552	0.674578	0.52538	0.480779	0.786644	0.919096	0.327773	0.510698	0.352458	0.287928	0.999345	0.775538	0.85771	0.553513	0.223889	0.74801	0.363151
cg14644475	5	167792594	1237	0.0049594	0.00137242	-0.00190836	0.00180023	0.0023686	-0.000467526	0.00394843	-0.00506931	0.00166567	-0.00369212	-0.00251057	-0.000667004	-0.00278144	0.00521993	-0.00107171	-0.00386484	-0.000782548	-0.0035153	0.00545501	0.00553759	0.00570263	0.0048018	0.00529166	0.00519442	0.00501389	0.00561578	0.0052349	0.00497075	0.00461602	0.00500233	0.00499514	0.00506933	0.00532618	0.00515802	0.00501055	0.00521033	0.363274	0.804261	0.737893	0.70773	0.654435	0.928283	0.430991	0.36669	0.750344	0.457622	0.586522	0.893925	0.577644	0.303147	0.840529	0.453684	0.875891	0.49988
cg18472912	5	167799541	1237	-0.011584	-0.00584742	0.00440055	0.00605139	-0.00350596	-0.00876516	0.0110429	-0.000773184	-0.00688578	-0.00397209	0.000104256	-8.70902e-05	0.00200636	-0.0017116	-0.00678476	-0.00624487	0.00942987	0.00503965	0.0064345	0.00638524	0.00635974	0.00547798	0.00585301	0.00641278	0.00618825	0.00630649	0.00575793	0.00550141	0.00551596	0.00613908	0.00639796	0.00612145	0.00626398	0.00580429	0.00629211	0.00622571	0.0718131	0.359787	0.488976	0.2693	0.549172	0.171679	0.0743422	0.902423	0.231745	0.470286	0.98492	0.988681	0.75383	0.77978	0.278747	0.281969	0.133956	0.418234
cg15872690	5	167831981	1237	-0.00571131	-0.000727421	0.007993	0.00307308	-0.000279461	-0.00501712	0.00695146	-0.00200517	-0.00530724	-0.00292326	-0.00514446	0.00272516	0.00140618	-0.00579616	-0.00938924	-0.00013064	-0.00163322	0.006936	0.00382091	0.00422063	0.00403109	0.00346149	0.00390145	0.00433264	0.00364459	0.00384302	0.00361946	0.0033544	0.00354527	0.00376485	0.0038646	0.00404873	0.00376465	0.0036715	0.00388606	0.00357722	0.13498	0.863163	0.0473855	0.374653	0.942896	0.246872	0.0564773	0.601831	0.142565	0.383497	0.146759	0.469163	0.715961	0.152259	0.0126292	0.971616	0.674283	0.0525091
cg07915631	5	167840163	1237	-0.00613136	0.00201568	-0.00464296	0.00777509	-0.00840371	-0.00998007	0.0125603	-0.0185492	-0.00649949	-0.00397456	0.00560628	-0.000604827	-0.000320864	0.0172683	0.0102803	-0.0106378	0.00415084	0.00402558	0.0101957	0.0108939	0.0108946	0.00898426	0.0101303	0.0106685	0.00948217	0.0100406	0.00991182	0.00904719	0.00946177	0.00949727	0.00940907	0.00998933	0.0100779	0.00974104	0.00937018	0.00954028	0.547594	0.853206	0.669984	0.386812	0.406788	0.349544	0.185296	0.0646869	0.511997	0.660434	0.553503	0.949222	0.972796	0.0838677	0.307689	0.274808	0.657777	0.673057
cg07015465	5	167912659	1236	0.00210109	0.00389946	-0.00227412	0.000361661	-0.00331996	-0.00022113	0.00227596	0.000293837	-0.000145896	-0.00216428	-0.00125971	0.000245901	-0.00225209	0.000808819	-0.00244132	-0.00172347	0.00212482	0.000920062	0.00409927	0.00427002	0.00404493	0.0036267	0.0041802	0.00368698	0.00400271	0.00428558	0.00415103	0.00359135	0.00364469	0.00346184	0.00365529	0.00401666	0.0038052	0.00374013	0.00385809	0.00389309	0.608264	0.361128	0.573971	0.920565	0.427074	0.952175	0.569624	0.945337	0.971963	0.546749	0.729621	0.943372	0.537816	0.840412	0.521149	0.644937	0.581808	0.813175
cg10601935	5	167993141	1237	0.00359604	0.00399594	0.00158211	0.00430913	0.00229683	-0.00291154	0.00333543	-0.00456563	-0.00419361	-0.00513365	-0.00192129	0.000962089	-0.00231659	-0.000288067	-0.00256883	-0.00330877	0.000706685	-0.0027981	0.00423513	0.00463644	0.00464097	0.00411025	0.004613	0.00449566	0.0041525	0.00448219	0.00450489	0.00417775	0.00391872	0.00409225	0.00408263	0.00439356	0.00422935	0.00441063	0.00423334	0.00431604	0.395827	0.388767	0.733178	0.294461	0.618552	0.517222	0.421839	0.308386	0.351904	0.219144	0.623932	0.814131	0.570425	0.947724	0.543597	0.453145	0.867423	0.516789
cg02756373	5	167997991	1237	0.00381879	0.000559082	-0.00571054	0.00197993	-0.00361095	-0.0257205	-0.00477372	-0.00272324	-0.00326846	-0.0150776	-0.000845602	0.00444685	7.73038e-05	0.00016221	0.00608713	-0.00144577	-2.40605e-05	0.00927002	0.00728908	0.00767668	0.00775906	0.00567937	0.00685788	0.00700967	0.00647117	0.00723582	0.00723012	0.00569868	0.0062632	0.00636758	0.00699311	0.00685323	0.00757228	0.00634032	0.00605391	0.00692534	0.600344	0.941943	0.461741	0.727377	0.598513	0.00024322	0.460703	0.706653	0.651225	0.00814965	0.892603	0.484953	0.99118	0.981117	0.421472	0.819624	0.996829	0.180713
cg00061413	5	168007339	1237	-0.00147991	-0.00211892	-0.000348482	-0.00272784	0.00238518	-0.00183538	0.00123092	0.00116326	-0.00199107	0.00227235	-0.00395954	0.00229173	0.00150073	-0.00100324	-0.000962139	-0.000290419	-0.00262873	-0.00103237	0.00376132	0.00436074	0.00408866	0.00362629	0.00396445	0.00430035	0.00362128	0.00406308	0.00404191	0.00369759	0.00350188	0.00383645	0.00355424	0.00404566	0.00374287	0.00361644	0.00369116	0.00371824	0.693983	0.627032	0.932077	0.451907	0.547413	0.669526	0.733921	0.774649	0.622292	0.538853	0.258186	0.550269	0.672853	0.804151	0.797133	0.935995	0.47636	0.78128
cg24509967	5	168036955	1236	0.00204228	-0.000493795	-0.00405959	0.002917	0.000592018	-0.00177836	0.00238497	-0.0021361	0.001364	-0.00930268	0.000972607	-0.00175612	-0.00119734	0.00342576	-4.35484e-05	-0.00309626	-0.000222393	-0.00402344	0.00474394	0.00492894	0.00514258	0.00436554	0.0051079	0.00491539	0.00492664	0.004923	0.00487996	0.00451171	0.00436877	0.00459781	0.00450516	0.00485638	0.00475935	0.00481637	0.00468857	0.00474549	0.66683	0.920199	0.429875	0.504013	0.90773	0.717506	0.628317	0.66436	0.779853	0.0392175	0.823826	0.7025	0.790416	0.480553	0.992699	0.520314	0.962168	0.396525
cg22083820	5	168052135	1237	0.00549148	0.00583487	-0.00154009	-0.00307673	3.76199e-05	0.00133824	0.00129594	-0.00586737	-0.00110389	-0.00426215	0.00289919	-1.46485e-05	-0.000921385	-0.00221612	-0.00327029	-0.00163733	0.00358367	-0.00367686	0.00473194	0.00490789	0.00485778	0.00404497	0.00472873	0.00453444	0.00449565	0.00471107	0.004769	0.0039827	0.00431877	0.00425228	0.0042534	0.00474316	0.00446464	0.00416353	0.00431803	0.00428568	0.24584	0.234488	0.751216	0.446878	0.993652	0.767896	0.773144	0.212969	0.816948	0.284544	0.502029	0.997251	0.828502	0.64034	0.463871	0.694131	0.406577	0.390925
cg13175003	5	168073432	1237	0.000266354	0.00396451	0.0027678	0.00118952	0.00161386	-0.0011029	0.00566773	-0.00639186	-0.000405427	-0.00636923	9.60623e-05	-0.00213009	0.000496325	0.0020421	-0.00505407	-0.00416327	0.00205118	-0.00498668	0.00600554	0.00618373	0.00611655	0.00526608	0.00604616	0.0055863	0.00572665	0.00611516	0.00598779	0.0053333	0.00522692	0.00523372	0.00535586	0.00592193	0.0055683	0.00568279	0.00534833	0.00539532	0.964624	0.521445	0.650901	0.821293	0.789528	0.843491	0.322315	0.295908	0.946017	0.232385	0.985337	0.684013	0.926166	0.730217	0.364063	0.463796	0.701336	0.355351
cg09844001	5	168139634	1237	-0.00466294	-0.00619571	0.0125296	0.0102967	0.0126679	-0.0102396	0.000855596	0.00610631	0.000929307	-0.0155959	-0.0107121	0.00022128	-0.00701604	0.00646571	-0.000579396	0.00185448	0.00353434	-0.0022305	0.00664241	0.00744572	0.00702295	0.0062489	0.00656378	0.00714186	0.00641562	0.00692122	0.00687735	0.00648585	0.006246	0.00663459	0.00654778	0.00684416	0.00686961	0.00657819	0.00635066	0.00673946	0.482683	0.405343	0.0744094	0.0994027	0.053611	0.151645	0.893908	0.377637	0.892512	0.0161898	0.0863402	0.973393	0.283938	0.344809	0.932785	0.77801	0.577848	0.740674
cg12315249	5	168221081	1237	0.00178698	0.00285643	0.0051176	0.00414636	0.00114969	0.000239137	0.000721303	-0.00345886	-0.00359691	-0.00531373	-0.00332503	-0.00114007	5.79338e-05	-0.000206875	-0.0050922	-0.00389885	-0.00136889	-0.00545467	0.00456189	0.00467275	0.00464085	0.00402827	0.00453289	0.00451024	0.00432062	0.0045045	0.00449923	0.00413999	0.00393155	0.00406714	0.00406184	0.00447452	0.004222	0.00436184	0.00417291	0.00428239	0.695265	0.541005	0.270145	0.303331	0.799779	0.957715	0.867414	0.442567	0.42403	0.199313	0.397704	0.779238	0.98862	0.963124	0.227775	0.3714	0.742879	0.202755
cg21119678	5	168253616	1236	-0.00683127	-0.000258644	-0.00419166	-0.000658613	-0.00627451	-0.00125887	0.00772522	-0.00308047	0.00285914	-0.00373767	-0.00125637	0.00378555	0.00359432	-0.00540439	-0.00139029	0.00369373	0.00181303	0.0018888	0.00375312	0.00436343	0.00408551	0.00338018	0.0038222	0.00407274	0.00334404	0.00386268	0.00375505	0.00318393	0.00388625	0.00363219	0.00369304	0.0039887	0.00366203	0.00347656	0.00337118	0.00353844	0.0687354	0.952733	0.3049	0.845514	0.100674	0.757248	0.0208799	0.425164	0.446412	0.240429	0.746479	0.297309	0.33042	0.175442	0.704206	0.288024	0.590713	0.593483
cg01755850	5	168287129	1237	0.00273315	0.00209487	0.00158933	0.00284839	0.0018771	-0.00147457	0.002101	-0.00383865	-0.0048595	-0.00391719	-0.00438101	-0.00220692	-0.000281842	0.000285308	-0.00279594	-0.0070385	0.000519569	-0.00313509	0.00510099	0.00524316	0.00512486	0.00444859	0.00494659	0.00483608	0.0048326	0.005169	0.0051655	0.0044721	0.00434658	0.00439251	0.00438028	0.00498028	0.00468732	0.0048446	0.00453173	0.00471428	0.592091	0.689493	0.756469	0.521984	0.704336	0.760434	0.66374	0.457707	0.346827	0.381076	0.313492	0.615367	0.948697	0.954316	0.550849	0.146264	0.908721	0.506037
cg11331655	5	168347698	1237	0.00392402	0.0026212	-0.005635	0.00357398	0.00106498	0.00380362	-0.00129111	0.000606519	0.00114867	-0.00442518	-0.00303825	-0.00478887	0.000274411	0.00207689	-9.03656e-05	-0.00429506	-0.000224531	-0.00709759	0.00493496	0.00501366	0.00490141	0.00433733	0.00470367	0.00463379	0.00474363	0.00482561	0.00485665	0.00428777	0.00412264	0.00427764	0.00431336	0.00464744	0.00465027	0.0045511	0.00436297	0.0046667	0.426527	0.601105	0.25028	0.409938	0.820879	0.411734	0.785486	0.899979	0.813034	0.30205	0.461142	0.262922	0.949274	0.654955	0.984496	0.345302	0.958957	0.128284
cg09478243	5	168405226	1237	0.00760674	-0.00179819	0.00533488	0.00415459	0.00685248	-0.00336176	0.0012648	0.00080604	-0.00546451	-0.00883847	-0.00426889	0.00399457	0.0012942	0.000988379	-0.00594215	-0.00294986	-0.00169478	0.00362986	0.00539794	0.00588896	0.00568243	0.00472036	0.00504192	0.00539683	0.00520864	0.00529032	0.00544212	0.00463952	0.00463399	0.00480052	0.00517635	0.00488631	0.00498313	0.00501193	0.00482591	0.00519085	0.158778	0.760101	0.347814	0.378782	0.174115	0.533342	0.808139	0.878902	0.315324	0.0567748	0.356939	0.405346	0.802571	0.839702	0.233083	0.556151	0.725451	0.484377
cg10425245	5	168454709	1237	0.000206905	0.0117868	-0.0010127	0.000848719	0.00765097	0.0109094	-0.00134545	-0.00889096	-0.00336541	-0.00609805	-0.0049437	-0.0116572	0.0039021	0.00077657	-0.0004737	-0.00359671	-0.0036226	-0.0149964	0.00635688	0.0067949	0.00636444	0.00538251	0.00600547	0.00610556	0.0059018	0.00641486	0.00628789	0.00588121	0.00558266	0.0056808	0.00590946	0.00630552	0.00586929	0.00608619	0.00558793	0.00585014	0.974035	0.0828018	0.873576	0.874708	0.202663	0.0739709	0.819667	0.165749	0.592497	0.299796	0.375863	0.0401659	0.509052	0.901983	0.935674	0.554546	0.516797	0.0103645
cg22240188	5	168456163	1237	-0.00368328	0.00325928	0.00918518	0.00312576	-0.0071944	-0.00833012	-0.00556762	0.0082161	-0.000838193	0.00242113	0.0015048	0.00680266	0.00335552	-0.00168915	-0.00758236	-3.28959e-06	0.000755975	0.00522482	0.00421099	0.00445762	0.004393	0.00393386	0.00460267	0.00462417	0.00401161	0.00421798	0.00410641	0.00382728	0.0040621	0.00377695	0.00414141	0.00410906	0.00426185	0.00418219	0.00420268	0.00443034	0.381747	0.464675	0.0365398	0.42686	0.118031	0.0716351	0.165174	0.0514299	0.838261	0.526996	0.711049	0.0716876	0.417804	0.681015	0.0752197	0.999372	0.857247	0.238268
cg20611343	5	168516368	1227	0.00164385	0.000937761	0.00157868	0.0038304	-0.00162651	0.0014542	0.00193895	-0.00211637	-0.000928804	-0.00472568	5.24445e-05	-0.0045457	-0.000681883	0.00170306	-0.00122082	-0.00410904	0.00361676	-0.00456284	0.00401371	0.00423775	0.00442256	0.00354633	0.00429618	0.00387826	0.00411441	0.00420787	0.0040899	0.00365449	0.00364215	0.00370379	0.00362755	0.00409475	0.00406518	0.00398073	0.00374469	0.00394859	0.682131	0.824868	0.721121	0.280097	0.70499	0.707688	0.637457	0.614996	0.820348	0.19597	0.988511	0.219706	0.850897	0.677474	0.76394	0.301963	0.334126	0.24786
cg01144889	5	168527029	1237	-0.0133477	-0.0033953	0.00031574	0.00200453	0.000490909	-0.00160046	0.0108815	-0.00166812	0.00378351	-0.00377784	-0.00346636	0.00184164	0.00515458	-0.00506351	-0.00170381	-0.000297519	-0.00368037	0.000381336	0.00426242	0.00469228	0.00431569	0.00367664	0.0043053	0.00464596	0.00368349	0.00442463	0.00407526	0.00367201	0.00443899	0.00416016	0.00410465	0.0041618	0.00422932	0.00434134	0.00427016	0.00417684	0.00173922	0.469316	0.941678	0.58561	0.909218	0.730482	0.00313541	0.706168	0.353196	0.303565	0.434868	0.657993	0.209192	0.223732	0.687054	0.945362	0.388753	0.927256
cg06951739	5	168527843	1237	0.000833859	0.00145662	-0.000292318	0.00329358	-2.89102e-05	6.54518e-05	0.00684249	-0.00483257	-0.00369334	-0.00679826	-0.00265728	-0.00111031	3.76878e-05	0.00332877	-0.00178017	-0.00651351	0.000718878	-0.00706262	0.00561682	0.00587887	0.00588274	0.00507308	0.00562498	0.00544964	0.00548909	0.00580183	0.00579207	0.00508186	0.00488967	0.00497671	0.00525606	0.00570394	0.0053729	0.00564916	0.00504899	0.00534337	0.881982	0.804311	0.960369	0.516191	0.995899	0.990417	0.212558	0.40488	0.523699	0.180978	0.586822	0.823457	0.994279	0.559496	0.740401	0.248909	0.886779	0.18625
cg03157210	5	168569592	1237	0.00680439	0.000300104	0.000654705	0.00426028	-0.000361528	-0.00184577	-0.000704216	-0.00296979	-0.00383353	-0.00656588	-0.00210908	-0.000459044	-0.00282099	0.00079769	-0.0030575	-0.00493261	-0.000800137	-0.00279058	0.00478668	0.00514066	0.00485073	0.00424141	0.00461995	0.00459079	0.00469226	0.00485114	0.00480998	0.00444435	0.00408721	0.00428434	0.00438355	0.00460322	0.00448367	0.00465482	0.00419816	0.00450734	0.155164	0.953447	0.892635	0.315162	0.937626	0.687641	0.880701	0.540416	0.425453	0.13958	0.605841	0.914674	0.519875	0.862424	0.49529	0.289291	0.848845	0.535838
cg23524037	5	168650493	1237	-0.00272307	0.00049692	0.000669518	0.000531762	-0.00911946	-0.00887282	0.0070615	0.000356707	-0.0010398	-0.0069019	0.00258993	0.010485	0.0019984	0.000923284	0.00209504	-0.00118916	0.00427346	-0.00700577	0.00408233	0.00442639	0.00405337	0.0035899	0.00402907	0.00410825	0.00366607	0.00410225	0.00394095	0.0034616	0.00365865	0.00381162	0.00362777	0.00418097	0.003947	0.00331597	0.00385336	0.00384989	0.504747	0.910615	0.868806	0.882242	0.02361	0.0307916	0.0540822	0.930708	0.791899	0.0461685	0.479012	0.00594479	0.581729	0.825225	0.595562	0.719882	0.26742	0.0687998
cg07569575	5	168691938	1237	-0.00930427	0.00832832	-0.00318277	0.00881364	-0.0127229	-0.00238419	0.0124909	-0.000148118	0.0074791	-0.00382196	0.00988382	0.00599259	0.00768927	-0.00383471	-0.00352898	0.00442418	0.00182103	3.1051e-05	0.00646564	0.00657762	0.00704713	0.00550562	0.00621735	0.00640419	0.00608508	0.00614097	0.00583398	0.00537432	0.00562828	0.00569417	0.00658759	0.0062113	0.00622591	0.00583569	0.00610182	0.00565738	0.150141	0.205456	0.651527	0.109411	0.040722	0.70968	0.0401007	0.980757	0.199846	0.47699	0.0790711	0.292612	0.243115	0.536986	0.570836	0.448376	0.765367	0.995621
cg11855741	5	168692189	1232	-0.00494092	-0.0029744	-0.00444278	-0.00146446	-0.000166262	-0.000330506	0.00685461	-0.00343323	0.00138787	-0.00476529	-0.00592869	0.00253839	0.000662923	0.00286237	0.0010635	0.000259236	-0.00226352	-0.00112923	0.00378511	0.00404414	0.00381128	0.00331654	0.00366286	0.00394521	0.00350989	0.00361607	0.00360253	0.00322724	0.00345488	0.0033922	0.00340823	0.00357655	0.00352012	0.0036788	0.00359586	0.00326496	0.191772	0.462045	0.243739	0.658807	0.963795	0.933236	0.0508267	0.342399	0.700053	0.139787	0.0861555	0.454277	0.845779	0.423528	0.762561	0.943822	0.529035	0.729446
cg00756431	5	168777677	1236	0.00293126	0.000909538	0.00294565	0.00337484	0.00184248	-0.00302286	0.00204745	-0.00255902	-0.00393534	-0.00463116	-0.00387078	0.00103077	9.12058e-05	0.000570059	-0.00339059	-0.00267459	-2.93166e-05	-0.00202869	0.00412203	0.00420995	0.00399458	0.0035745	0.0040119	0.00406135	0.00389903	0.00418132	0.0041643	0.00361021	0.00346852	0.00357636	0.00352619	0.00401921	0.00372252	0.00389352	0.00374126	0.00383288	0.47701	0.828953	0.460873	0.345096	0.646052	0.456694	0.5995	0.540529	0.344649	0.199564	0.264433	0.77318	0.979365	0.887211	0.362383	0.492124	0.993748	0.596608
cg18956271	5	168844191	1237	0.000580558	0.000705705	0.0028482	0.00160478	-0.000779846	-0.00311214	-0.00513617	-0.00331278	0.000996304	-0.000411159	-0.00162437	0.00171683	-0.00322025	-0.00177096	-0.000723669	-0.00688351	-0.00228909	-0.0021933	0.00481739	0.00473424	0.00500248	0.00395895	0.00469515	0.00499502	0.00437963	0.004685	0.00453028	0.00390581	0.00405796	0.00457358	0.00405641	0.00463132	0.00438166	0.00435944	0.00407943	0.00445139	0.904077	0.881503	0.569113	0.685217	0.868081	0.533253	0.2409	0.479502	0.825933	0.916163	0.68894	0.707377	0.427273	0.702174	0.868819	0.114339	0.574709	0.62221
cg11168621	5	168858609	1237	0.00815661	0.00369862	0.000116216	0.00192177	0.00139339	-0.00213212	-0.00136528	-0.00458048	-0.0011583	-0.00289575	-0.00102236	2.33257e-05	-0.00339271	0.00244558	-0.000720674	-0.00361829	8.16509e-05	-0.00484242	0.00534333	0.00555788	0.00560702	0.00491879	0.00530561	0.0053367	0.00514614	0.00551292	0.00538947	0.00499067	0.00475958	0.00483545	0.00488861	0.00524178	0.00518268	0.00526374	0.00496378	0.00530733	0.126885	0.505748	0.983464	0.696019	0.792839	0.68951	0.790777	0.406052	0.82983	0.561758	0.829923	0.996151	0.487681	0.640817	0.889407	0.491831	0.986876	0.361557
cg23014700	5	169004997	1237	0.00526256	0.00162954	-0.000421041	0.00285399	0.000896778	0.00341705	0.00269058	-0.00519948	-0.000943506	-0.00552514	-0.00142643	-0.00597341	-0.00175936	0.00442975	-0.00394876	-0.00690251	0.000157561	-0.00533738	0.00579245	0.00612162	0.00611219	0.00511916	0.0058366	0.00579388	0.00571106	0.00594986	0.00603487	0.00512498	0.0049493	0.00509799	0.00513512	0.00577867	0.00562391	0.00549832	0.00538311	0.00549599	0.363603	0.79009	0.945081	0.577178	0.877888	0.555346	0.637557	0.382182	0.875763	0.280998	0.773186	0.241311	0.73189	0.443338	0.482594	0.209339	0.97665	0.331478
cg05722931	5	169008622	1237	-0.00287973	-0.0108339	0.00849134	-0.00980995	0.00524508	0.00735697	0.00765781	-0.000551965	-0.00512626	0.0039429	-0.00189382	-0.00403961	0.000185268	0.00162414	-0.0019058	0.00438451	-0.00598967	0.00417393	0.00594942	0.00641692	0.00647502	0.00527095	0.00601753	0.00630144	0.0057041	0.00622932	0.00551002	0.00533276	0.00572784	0.00573119	0.00611936	0.00634404	0.00595498	0.00581136	0.0056387	0.00620872	0.62836	0.0913468	0.189722	0.0627253	0.383408	0.243006	0.179431	0.929394	0.352188	0.45968	0.740921	0.480906	0.975847	0.797942	0.748942	0.450566	0.288126	0.501413
cg11208257	5	169018103	1237	-0.00330129	-0.001318	0.00737103	0.000509262	0.000527418	-0.00625317	0.00309144	-0.00128133	-0.00144209	0.00270534	0.00254012	0.00463017	-0.00151796	-0.00596288	-0.00385914	0.0053735	-0.00143899	0.00660715	0.00494198	0.00527288	0.00514139	0.00440827	0.00489136	0.00475944	0.00471524	0.00487956	0.00492273	0.00436718	0.00417095	0.00429874	0.00448626	0.00484622	0.00470272	0.00473441	0.0044486	0.00452589	0.504127	0.80262	0.151668	0.90803	0.914133	0.188898	0.512064	0.792865	0.769564	0.535607	0.542523	0.281435	0.735094	0.218541	0.411864	0.25638	0.746339	0.14433
cg16277944	5	169068404	1237	0.00419799	0.00282607	0.00257594	0.00319086	0.00242518	-0.00103024	0.000256884	-0.00405432	-0.00410493	-0.00609692	-0.00310039	-0.000689687	0.000714028	-0.000697059	-0.00351047	-0.0061975	-0.000121975	-0.00417242	0.00500108	0.00515114	0.00509306	0.00431836	0.0049442	0.00484884	0.00480594	0.00519158	0.00493203	0.00444682	0.00428999	0.00447052	0.00460688	0.00477602	0.0046393	0.00483936	0.00441984	0.0048212	0.401236	0.583259	0.613015	0.459963	0.623773	0.831738	0.957372	0.434837	0.40524	0.170352	0.469862	0.877393	0.876828	0.883961	0.449241	0.200318	0.977984	0.386802
cg24463026	5	169074977	1232	-0.00239882	0.00209652	-0.000403084	-0.0016137	-0.000469315	0.000183959	-0.000915426	-0.00178315	0.00181438	-0.000324218	0.00496872	-0.00194581	-0.0012485	-0.00552525	-0.00214955	0.00573687	0.00124202	0.00593064	0.00443167	0.00446857	0.00436293	0.00395723	0.00459116	0.00432857	0.00444434	0.00441447	0.00437933	0.00386684	0.00380291	0.00404762	0.00379788	0.00396292	0.00414366	0.00410688	0.00417083	0.00401164	0.588308	0.638949	0.92639	0.683431	0.918581	0.966101	0.83681	0.686262	0.678649	0.933179	0.191363	0.63071	0.742356	0.163246	0.60393	0.162445	0.765865	0.139312
cg25076039	5	169128937	1236	0.00678461	0.00228801	0.00304975	0.000936823	0.00349212	0.0010805	-0.00184656	-0.00162067	-0.00284423	-0.00279903	-0.00151289	-0.00259762	-0.000520274	0.00022787	-0.00315198	-0.00383157	0.000954818	-0.00358289	0.00493363	0.00505616	0.00460969	0.00415267	0.00470425	0.00461829	0.00446668	0.0048145	0.0048889	0.00416344	0.00406726	0.00414916	0.00420695	0.00475675	0.00438878	0.0045123	0.00420731	0.00443844	0.169077	0.650895	0.50823	0.821516	0.457886	0.815015	0.679308	0.736401	0.56072	0.501401	0.709917	0.531276	0.901577	0.961792	0.47264	0.395805	0.820468	0.419528
cg16655018	5	169180894	1236	0.00537965	0.000254305	-0.00190745	0.00124654	0.00301585	0.00168927	-0.0028319	-0.00111526	-0.00188326	-0.0023527	-0.00249779	-0.0030018	-0.00185831	0.00232148	0.00132269	-0.0021661	0.000300685	-0.004953	0.00461236	0.00476776	0.00450728	0.00399687	0.00447028	0.00441844	0.00433134	0.00463278	0.00454896	0.00414831	0.00389981	0.0039977	0.00405964	0.0044543	0.00430136	0.00432162	0.00407214	0.00430082	0.243471	0.957462	0.672155	0.755133	0.499902	0.702221	0.513231	0.809762	0.678876	0.570614	0.521853	0.452724	0.647131	0.602243	0.758459	0.616214	0.941138	0.249469
cg05032797	5	169206942	1235	0.00433832	0.000342619	0.00165518	0.00308653	0.00239625	-0.00282603	-0.0010972	-4.78136e-06	-0.0027701	-0.00475278	-0.00356396	0.00204044	-0.000421461	0.00168619	-0.00219906	-0.00487033	-0.000437972	-0.00132901	0.00535292	0.00552285	0.00524798	0.004546	0.00529035	0.00530232	0.00497913	0.00545123	0.0052366	0.00465656	0.0045695	0.00471563	0.00455593	0.00525486	0.00492775	0.00507239	0.00498308	0.00507341	0.417677	0.950534	0.752463	0.497166	0.650587	0.594048	0.825591	0.9993	0.596813	0.307414	0.435423	0.665235	0.926294	0.7483	0.655409	0.336972	0.929963	0.793356
cg16642321	5	169207494	1237	0.00143471	0.000821457	-0.00190014	-0.00175815	0.00258424	-0.00241859	0.00367104	0.000386215	0.00286397	-0.00032482	8.61741e-05	0.0044838	-0.00421477	0.00187142	-0.00148892	-0.00175583	-0.000442024	-0.000126473	0.00408159	0.00456801	0.00477008	0.00394973	0.00447989	0.00411305	0.00390333	0.00458965	0.00449808	0.00403001	0.00374779	0.00411442	0.00397708	0.00442949	0.00430223	0.00421562	0.00406992	0.00419326	0.725207	0.857287	0.690375	0.656225	0.564038	0.556514	0.346968	0.932938	0.524314	0.93576	0.981656	0.275812	0.289252	0.672667	0.729282	0.677039	0.913514	0.975939
cg16425799	5	169230162	1237	0.00757513	0.00209064	-0.00285759	-9.47439e-06	0.0043601	0.00318502	-0.00349565	-0.00247768	-0.00178015	-0.00334926	-0.00129557	-0.00279603	-0.00194029	0.0040257	0.000540721	-0.00473805	-0.00082823	-0.0042978	0.00554709	0.00558116	0.00559479	0.0046747	0.00549967	0.00533651	0.00534496	0.00560761	0.0055288	0.00483628	0.00474588	0.00490368	0.0048597	0.00535554	0.00530079	0.00524131	0.00493767	0.00518938	0.172063	0.707967	0.60952	0.998383	0.427898	0.550618	0.513106	0.658603	0.74747	0.488606	0.784861	0.568548	0.689701	0.452238	0.918751	0.366005	0.86679	0.407562
cg26972389	5	169407753	1237	0.00134565	0.00648215	0.00293149	0.00196432	4.11782e-05	0.00118543	0.00645327	-0.00996019	-0.00806163	-0.00761014	-0.0033588	-0.00199093	0.000361995	-0.000615721	-0.00372647	-0.00250492	0.000917205	-0.0063578	0.00492897	0.00529693	0.00516624	0.00437511	0.00503613	0.00489578	0.00454689	0.00516384	0.00481826	0.00450827	0.00439386	0.00432253	0.00468655	0.00493538	0.0045791	0.00471435	0.00444522	0.00487146	0.784847	0.221044	0.570421	0.653449	0.993476	0.808677	0.155821	0.0537518	0.0942991	0.0914036	0.444611	0.64509	0.938432	0.900716	0.415759	0.595183	0.836529	0.191855
cg18932278	5	169407941	1237	0.00356213	0.00114109	-0.00117676	0.00470082	-0.000400718	0.00387372	0.00200077	-0.00321561	-0.00153457	-0.00670832	-0.00282796	-0.00430856	-0.000862909	0.00155673	-0.00204775	-0.00607632	0.00308064	-0.00569052	0.00583198	0.00594668	0.00601846	0.00517597	0.00615406	0.00588346	0.00575644	0.00588739	0.0057798	0.00528591	0.00525724	0.00539892	0.00523388	0.00579589	0.0056185	0.0057222	0.00530896	0.00549909	0.541338	0.847831	0.844981	0.363772	0.948083	0.510275	0.728163	0.584938	0.790619	0.204408	0.590634	0.424847	0.869047	0.788243	0.71551	0.288287	0.561732	0.300757
cg21408696	5	169409132	1236	-0.00776187	-0.000958687	-0.00649249	-0.00158033	-0.00396432	-0.00576239	0.00728612	-0.00232261	0.00427969	-0.00488588	-0.00149674	0.00661848	0.00538333	-0.00245879	0.00312614	-0.00142354	0.000722198	0.00297802	0.00389277	0.00416495	0.00412857	0.00315807	0.00399184	0.00389458	0.00339438	0.0041054	0.00352576	0.00325303	0.00380364	0.00367355	0.00361197	0.0037028	0.00376232	0.00371849	0.00373942	0.00357741	0.0461612	0.817952	0.115817	0.616786	0.320659	0.138983	0.0318314	0.571567	0.224811	0.13311	0.693948	0.0715995	0.136116	0.506668	0.406026	0.701848	0.846856	0.405154
cg10677105	5	169428710	1237	-0.00439785	-0.00494744	-0.00396986	-0.000423116	-0.00183885	-0.00490292	0.00461778	1.45239e-05	0.00227579	-0.00407884	-0.000219443	0.00798024	0.0018256	0.000667773	0.00132102	0.0018525	-0.001215	0.00221041	0.00372619	0.00414036	0.00400081	0.00322932	0.00363028	0.00379893	0.00352177	0.00375533	0.00337064	0.00332628	0.0036394	0.00331034	0.00370794	0.00390544	0.00368729	0.00372639	0.003482	0.00355772	0.237899	0.232115	0.321069	0.895757	0.612485	0.19684	0.189787	0.996914	0.499561	0.220105	0.95192	0.0159219	0.622472	0.864235	0.720147	0.619098	0.727136	0.534402
cg14933717	5	169494557	1237	0.00396802	-0.00132201	0.000268716	0.00146236	0.00395773	0.00114924	0.00181792	-0.00275842	-0.00307093	-0.00423953	-0.0037495	7.60895e-05	-0.00380957	0.00384101	-0.00294556	-0.00276259	-0.002486	-0.00268428	0.00382176	0.0038742	0.00413979	0.00325697	0.00373747	0.00379574	0.00374793	0.00376128	0.00389517	0.00329847	0.00355027	0.00338507	0.00362134	0.00359724	0.00380115	0.00337592	0.00349676	0.00361619	0.299145	0.732927	0.948245	0.653437	0.28963	0.762063	0.627643	0.463332	0.430466	0.198687	0.290915	0.982067	0.29281	0.285626	0.438391	0.413174	0.47712	0.457908
cg21503476	5	169531595	1237	-0.00652492	-0.00359614	0.000196604	0.00283127	7.97735e-05	-0.00420519	0.00462687	0.00584252	0.00323571	0.00259644	-0.00514262	0.00102647	0.00155285	-0.00174003	0.00464631	-1.80557e-07	0.00536143	0.00530141	0.00479375	0.00497849	0.00523979	0.00439437	0.00485459	0.00478801	0.0044067	0.00486359	0.00457173	0.00454735	0.00425281	0.00442129	0.00453523	0.00487409	0.00480232	0.00430247	0.00472709	0.00441811	0.173472	0.470088	0.970069	0.519384	0.986889	0.379794	0.293735	0.229643	0.479092	0.568014	0.226575	0.816409	0.732052	0.721095	0.333287	0.999967	0.256714	0.230168
cg13216946	5	169531839	1235	0.000208123	0.00331874	9.74101e-06	-0.000260176	-0.00175249	-0.000722525	0.00183226	-0.00375199	-0.00236573	-0.00490156	0.00101585	0.000272845	0.000921064	0.000276272	-0.00078326	-0.000494082	0.000218873	-0.00425832	0.00368729	0.00371952	0.00385506	0.00329704	0.0039463	0.00361418	0.00371173	0.00400469	0.00383088	0.00346693	0.00334137	0.0035147	0.00347885	0.00369375	0.00369781	0.00356143	0.00349623	0.00373877	0.954989	0.372259	0.997984	0.937103	0.656981	0.841548	0.621559	0.348811	0.536877	0.157419	0.76111	0.938123	0.791194	0.940378	0.832249	0.889662	0.950083	0.254718
cg01106114	5	169532702	1237	0.00159311	0.00547604	0.00346779	0.00341647	0.00242642	-0.00021133	-0.000564916	-0.00577935	-0.00478725	-0.0079907	-0.00384609	9.44002e-05	0.000585717	-0.00446186	-0.00508421	-7.57825e-05	-0.00034498	-0.0047976	0.00439714	0.00487372	0.00453614	0.00387711	0.00439057	0.00419348	0.00414983	0.00468874	0.00427637	0.00365036	0.00401619	0.00385615	0.00391436	0.00451823	0.00402288	0.00414862	0.00401587	0.00385428	0.717123	0.26119	0.44458	0.378215	0.580508	0.959808	0.891719	0.217725	0.262942	0.0285953	0.338241	0.980469	0.881054	0.323387	0.206293	0.985426	0.931543	0.213225
cg11552829	5	169532721	1237	0.00370854	0.0025428	0.00337326	0.00299539	0.00202899	-0.00115622	0.000883814	-0.00448081	-0.00555661	-0.00403016	-0.00381264	-0.000429794	0.000507603	0.000720215	-0.00351553	-0.0054708	0.00226368	-0.00351413	0.00488422	0.00519877	0.00497513	0.00426424	0.00484154	0.00484595	0.00470357	0.00497986	0.00489403	0.00442282	0.00425793	0.00444833	0.00453666	0.00489546	0.00466314	0.00480753	0.00448803	0.00473092	0.447679	0.62476	0.497756	0.482402	0.675158	0.81142	0.850953	0.368234	0.256214	0.362181	0.370562	0.923029	0.910911	0.883038	0.450911	0.255135	0.613993	0.457602
cg19233472	5	169532752	1237	0.00552048	-0.0154475	0.00964368	-0.00486123	0.00286176	-0.00170727	0.000436501	0.00173948	-0.00901127	-0.000775865	-0.00912033	0.00226833	-0.00142664	0.00900271	-0.00626453	0.00284546	-0.00249298	0.00462694	0.0057279	0.00624171	0.00610252	0.00535784	0.00618079	0.00639257	0.0052877	0.00578173	0.00567116	0.00548633	0.00555016	0.00592022	0.00575216	0.00572606	0.00573351	0.00537019	0.00530709	0.0057624	0.335152	0.0133279	0.114043	0.364243	0.643358	0.789414	0.934209	0.763523	0.112068	0.88754	0.10033	0.701609	0.80412	0.115896	0.274562	0.596208	0.638537	0.422002
cg08295639	5	169532758	1233	-0.00337246	0.00344184	-0.000173153	0.00166221	-5.0759e-05	0.00149607	0.00390104	-0.00244496	-0.000893813	-0.00486111	-0.00179063	0.00050081	0.00397043	0.00308387	-0.00161928	-0.00425612	0.00184778	-0.000190797	0.00465031	0.0045719	0.00468034	0.00396327	0.00457766	0.00444914	0.00463006	0.00464907	0.00462694	0.00414464	0.00388049	0.00412873	0.0041308	0.00437398	0.00457982	0.00437061	0.00443965	0.00437228	0.468322	0.451555	0.970488	0.674922	0.991153	0.736675	0.399482	0.598956	0.846821	0.24085	0.64448	0.903454	0.336463	0.480779	0.723662	0.330153	0.677264	0.965193
cg03817107	5	169532775	1237	0.00365786	0.00361319	0.00488758	0.00509184	0.00195475	-9.52759e-05	-0.000884098	-0.00140534	-0.00481393	-0.0056482	-0.00461437	-0.00225555	-0.000226978	0.000152679	-0.00346249	-0.00299984	-0.00124633	-0.00171894	0.00394475	0.00403692	0.00410616	0.00369931	0.00400431	0.00386177	0.0038026	0.00406923	0.00384681	0.00364453	0.00350094	0.00361964	0.00368985	0.00373979	0.00378025	0.00381413	0.00369881	0.00385612	0.353784	0.370767	0.233927	0.168689	0.625435	0.980317	0.816151	0.729824	0.210786	0.121195	0.187491	0.533191	0.95095	0.967435	0.359696	0.431571	0.736151	0.655765
cg16137007	5	169532943	1237	-0.000808306	0.000644605	0.00554605	-0.000477468	-0.000811005	-0.0084858	0.000979801	0.00107275	-0.00265601	0.00161231	-0.00175827	0.00537839	-0.00207215	-0.00365617	-0.00315601	0.00563159	0.00240586	0.00686935	0.00362224	0.00416776	0.00404975	0.00321013	0.00375534	0.00370259	0.00361333	0.00387816	0.00356732	0.00330373	0.00339499	0.00347232	0.00373004	0.00395985	0.0036491	0.00365001	0.00345974	0.00336753	0.823418	0.877086	0.17085	0.88176	0.829018	0.021914	0.786266	0.782076	0.456551	0.62553	0.604527	0.121397	0.578532	0.355845	0.387109	0.122856	0.486813	0.0413623
cg15069529	5	169578306	1237	0.00631828	0.000574111	0.00334638	0.000927021	0.00265694	-0.00275787	7.33596e-05	-0.00174174	-0.00181075	-0.00350219	-0.00507462	-4.20081e-06	-0.00160987	0.000892935	-0.00265189	-0.00153122	-0.00144776	-0.00303736	0.00523895	0.005436	0.00518752	0.00453923	0.0051758	0.00515926	0.0048919	0.00522424	0.00531697	0.00459625	0.00454209	0.00466132	0.0046615	0.00518305	0.00495781	0.00495189	0.00474315	0.00485697	0.22781	0.91589	0.518874	0.838178	0.607714	0.592962	0.988035	0.738836	0.733435	0.44608	0.26389	0.999281	0.729828	0.863218	0.592725	0.757154	0.76019	0.531734
cg17008819	5	169600466	1237	-0.00690591	0.00474538	0.002881	0.00232129	-0.00482472	-0.00628285	0.00691793	-0.00531789	-0.00231975	-0.00313039	-0.000718244	0.00408958	0.00414264	-0.00709213	-0.00462881	0.00281885	0.0048259	0.00653202	0.00389474	0.00425228	0.00437228	0.00358101	0.00405973	0.00427379	0.00371447	0.00420962	0.00403742	0.00360384	0.00376548	0.00396385	0.00366836	0.00414635	0.00389126	0.00388768	0.00401452	0.00378326	0.0762059	0.26444	0.509945	0.51684	0.234662	0.141537	0.062543	0.206492	0.565588	0.385051	0.848726	0.302205	0.258776	0.0871824	0.234227	0.468407	0.22932	0.0842466
cg22451926	5	169626109	1237	0.00699172	-0.000540238	0.00339563	0.00268707	0.00505184	0.00563814	-0.00352753	-0.000501754	-0.00358816	-0.00205489	-0.00465687	-0.00533521	-0.00485112	0.00462027	-0.000715487	-0.00438068	-0.00321606	-0.00400029	0.00453839	0.00465491	0.00474444	0.00403798	0.00445564	0.00439824	0.00439343	0.0045588	0.00451162	0.0038279	0.0038601	0.0040921	0.00397628	0.00437825	0.00430579	0.00433208	0.00414249	0.00425613	0.123421	0.907607	0.474172	0.505763	0.256875	0.199874	0.422027	0.91236	0.42643	0.591392	0.227658	0.192307	0.22246	0.291299	0.868024	0.311912	0.437537	0.347274
cg05797312	5	169678834	1237	0.00342131	0.00352935	0.00136408	0.00178759	0.00123887	-0.00140747	0.000166336	-0.00625694	-0.00448568	-0.0042337	-0.00392521	0.000726497	-7.75752e-05	-0.000993707	-0.00263557	-0.00615548	-0.000153721	-0.00231658	0.0043093	0.00466687	0.00449133	0.00384959	0.00449943	0.00421318	0.00421432	0.00450277	0.00438607	0.00395158	0.00380761	0.0039641	0.00394727	0.00424101	0.00414343	0.00431752	0.00403127	0.00426133	0.427234	0.449495	0.761346	0.642391	0.783056	0.738331	0.968516	0.164657	0.306445	0.283992	0.302595	0.854587	0.98432	0.814745	0.524722	0.153955	0.969582	0.586698
cg24140421	5	169694747	1237	-0.00786614	-0.00501432	-0.00350892	7.1344e-05	0.000515997	-0.00233734	0.00810624	0.000429959	0.00258677	-0.00385238	-0.00164905	0.00493945	0.00286288	-0.0025543	0.00212971	0.00103559	-0.00480996	0.00283318	0.00389587	0.00413779	0.0037838	0.00335376	0.00389721	0.00386003	0.0037295	0.00380518	0.00376861	0.00346631	0.00354146	0.00370857	0.00356002	0.00377262	0.00356567	0.00390817	0.00362833	0.00364569	0.0434774	0.225576	0.353744	0.983028	0.894667	0.544831	0.029739	0.910036	0.492462	0.266405	0.641473	0.182892	0.421295	0.498365	0.550319	0.791024	0.18495	0.437081
cg04822621	5	169724656	1237	0.00791781	-0.000667479	-0.0028335	0.00038255	0.00568197	0.00434704	-0.00379075	-0.000396096	-0.00124851	-0.00432839	-0.00408052	-0.00370979	-0.00220168	0.00636222	0.00217774	-0.00138904	-0.00468835	-0.00656461	0.00557246	0.00560701	0.00550787	0.00466276	0.00514691	0.00551636	0.00515511	0.00561244	0.0054276	0.00486712	0.00465013	0.00516161	0.0051581	0.00536626	0.00528744	0.00537361	0.0049184	0.00523023	0.155351	0.905241	0.60694	0.934612	0.269611	0.430681	0.462134	0.943736	0.818069	0.373836	0.380211	0.472309	0.669496	0.235781	0.680435	0.796027	0.340475	0.209432
cg08670465	5	169725100	1237	-0.00433678	-0.00109185	0.00119947	-4.57584e-05	-0.00151655	-0.00105879	-0.00132288	0.00101432	0.000487164	0.0025558	0.00235621	0.00106228	0.000352544	-0.00472659	-0.000121046	0.00450892	0.00133834	0.00506024	0.004399	0.00457463	0.00441094	0.00367641	0.004281	0.00421571	0.00425014	0.00452856	0.004505	0.00386961	0.00373681	0.00382147	0.00392754	0.00431472	0.00404363	0.00406929	0.00390326	0.00399573	0.324205	0.811357	0.785675	0.990069	0.723151	0.801695	0.755606	0.822771	0.913886	0.508946	0.528341	0.78103	0.928476	0.273317	0.976119	0.267846	0.73169	0.205366
cg10405751	5	169727897	1237	0.00298681	0.00290738	0.00119732	-0.000699353	-0.00245114	-0.00222882	0.000869986	-0.00211895	-0.000286918	0.000714763	0.000238415	0.00349866	-0.00163991	0.0049788	0.000791822	-0.00225122	0.00140156	-0.000903001	0.00390865	0.00404552	0.00426146	0.00355246	0.00375362	0.00415847	0.00380641	0.00442814	0.00418668	0.00347896	0.00346435	0.00363822	0.00373959	0.00393768	0.00395935	0.00392116	0.0035611	0.0039662	0.444776	0.472347	0.778738	0.843933	0.513751	0.591979	0.819212	0.632281	0.945363	0.837218	0.945133	0.33623	0.661004	0.206086	0.84149	0.565885	0.693895	0.8199
cg21081919	5	169730143	1237	0.000996959	0.00702971	-0.000231014	-0.00235349	-0.00288788	0.00396701	0.00150106	-0.0071944	0.00131008	0.000138467	0.000522692	-0.00283082	-0.000549047	0.00331462	-0.000399368	0.00197148	-0.000722701	-0.00258182	0.00403701	0.00440523	0.00417056	0.00372956	0.00414731	0.00405758	0.00393524	0.00429572	0.00437922	0.00351045	0.00384363	0.0037121	0.00371995	0.00415998	0.00373777	0.0037978	0.0039388	0.00375962	0.804943	0.110542	0.955827	0.528017	0.486224	0.328233	0.702877	0.0939773	0.764819	0.968536	0.89183	0.445706	0.882662	0.425575	0.91491	0.603684	0.85442	0.492257
cg02139965	5	169739749	1236	-0.00555156	0.00274892	0.00241898	-7.5065e-05	-0.00212753	-0.00316008	-0.000445036	0.000558462	-0.00191509	0.0033439	0.00234248	0.000675639	0.00123299	-0.00344931	-0.0018958	0.00392388	-0.00111346	0.00516606	0.0040339	0.00425903	0.00407323	0.00345783	0.00398533	0.00426137	0.00408214	0.00409604	0.00400587	0.00359739	0.00353573	0.00369215	0.0035252	0.0040426	0.00381532	0.00405617	0.00367856	0.00378835	0.168752	0.518647	0.552598	0.98268	0.593453	0.458352	0.913187	0.891551	0.632599	0.352611	0.50764	0.854803	0.726516	0.393526	0.619266	0.333351	0.762126	0.172671
cg26441038	5	169739831	1234	-0.0102667	0.000300058	-0.00738192	-0.000263793	-0.00384646	-0.00166366	0.00575142	-0.000836982	0.00661567	-0.00451655	0.000374079	0.00438401	0.00829755	-0.00297312	0.00284628	-0.00291722	-5.29834e-05	-0.00102422	0.00390198	0.00429241	0.00403322	0.00319746	0.00356015	0.00405046	0.00335576	0.00427176	0.00357524	0.00344566	0.00364311	0.00342371	0.00362286	0.00404324	0.00380458	0.0037571	0.00367365	0.00355393	0.00850973	0.94427	0.067208	0.934248	0.279954	0.681268	0.0865483	0.844662	0.0642541	0.189927	0.918216	0.200375	0.0220022	0.462138	0.454389	0.437481	0.988493	0.773199
cg08091949	5	169740799	1234	0.00473896	-0.00188371	-0.00113108	0.000870069	0.00434904	0.000165191	-0.00292891	-0.00347005	-0.00144225	-0.00231756	-0.00268647	-0.000908836	0.000765291	0.00566032	-0.00171384	-0.00464211	0.00142141	-0.00300659	0.00439174	0.00483762	0.00442861	0.00379531	0.00447385	0.00433319	0.00410509	0.00452406	0.00444874	0.00399637	0.00383457	0.00391943	0.00388736	0.00456229	0.00408235	0.00431969	0.00407504	0.00414505	0.28056	0.696989	0.798412	0.818676	0.330999	0.96959	0.475547	0.443068	0.745791	0.561971	0.483559	0.816631	0.843932	0.214726	0.67462	0.282536	0.727233	0.46824
cg16297769	5	169741779	1237	-0.0110133	-0.000653922	-0.003261	-0.0038488	0.000376513	-0.00217286	0.00484601	0.000337829	0.00299762	-0.0020659	-0.00251289	0.00709278	0.00529692	-0.000357314	0.00295696	0.00428384	-0.00192898	0.0032773	0.00404688	0.00451883	0.00405127	0.00347114	0.0039537	0.00415024	0.00354571	0.00420291	0.00395294	0.0035224	0.00367561	0.00376533	0.00388496	0.0039915	0.00402653	0.00391528	0.00407262	0.00378413	0.00649986	0.88494	0.420858	0.267517	0.924132	0.600591	0.171712	0.935935	0.448256	0.557537	0.494187	0.0596045	0.172743	0.92867	0.462724	0.273896	0.635753	0.386454
cg12360935	5	169757754	1237	0.000831409	0.00291286	-0.00324385	0.00118094	-0.00427823	0.0035772	0.00193463	-0.0041065	-0.00595701	-0.00567679	-0.00189494	-0.00146964	0.00164547	0.0018003	0.00163219	-0.00528232	0.00425544	-0.00614586	0.00486916	0.00492743	0.00491188	0.00439421	0.0047654	0.00473088	0.00462617	0.00501042	0.00462237	0.00438984	0.00407419	0.00445186	0.00444414	0.00466051	0.00466809	0.00456891	0.00437179	0.00459706	0.86442	0.554419	0.508991	0.788122	0.369309	0.449566	0.675806	0.412449	0.19749	0.195954	0.641854	0.741311	0.711192	0.699284	0.726602	0.247622	0.330361	0.181252
cg22568403	5	169758055	1237	0.00444074	0.00375768	-0.00188293	0.000804111	0.00343376	0.00449632	-0.00297421	-0.00243293	-0.0024226	-0.00242938	-0.00179824	-0.00312529	-0.00190296	0.00257075	0.00156817	-0.00306616	1.79988e-05	-0.00685428	0.00459886	0.00480832	0.00476485	0.00403473	0.00443021	0.00437381	0.004412	0.00465218	0.00448848	0.0041587	0.00391657	0.00406099	0.00416673	0.0045144	0.00439209	0.00447745	0.00420546	0.00440988	0.334236	0.43451	0.692717	0.84203	0.438293	0.303945	0.500236	0.600999	0.589378	0.559108	0.646136	0.441543	0.647885	0.569047	0.721059	0.49347	0.996585	0.120113
cg15129183	5	169760269	1236	0.00588167	0.00210925	-0.00297448	0.0026827	0.00357964	0.00458018	-0.00407908	-0.00334747	-0.000314284	-0.00558649	-0.00285647	-0.00100845	-0.000388916	0.00399938	0.00111384	-0.0052663	-0.000347089	-0.00564418	0.0050233	0.00520803	0.00515865	0.00434155	0.00516983	0.00504375	0.00499739	0.00521949	0.00503795	0.00451857	0.00452743	0.00467661	0.00443187	0.00501196	0.00465032	0.00486033	0.00461028	0.00480018	0.241649	0.685478	0.564209	0.536634	0.488681	0.36383	0.414363	0.521302	0.950258	0.216332	0.528089	0.829271	0.930072	0.42489	0.810703	0.278575	0.939987	0.239664
cg22388683	5	169763426	1234	-0.00737922	0.00626561	0.00814048	0.000129862	-0.00271301	0.00262359	-0.000161557	-0.00432556	-0.00262866	0.00218192	0.0029977	0.00102613	0.00466051	-0.00845061	-0.00450503	0.00474149	-0.000480711	0.00220936	0.00420765	0.00434606	0.00457793	0.00378959	0.00469295	0.00430406	0.00380508	0.00429659	0.00447875	0.00373525	0.00409034	0.00414444	0.00395822	0.00421811	0.00437482	0.0038468	0.00420373	0.00394624	0.0794712	0.149394	0.075371	0.972663	0.563194	0.542152	0.966133	0.314059	0.557259	0.559123	0.463636	0.80445	0.239026	0.0451332	0.303122	0.217732	0.908958	0.575572
cg08638842	5	169785032	1223	0.0010195	-0.00180194	-0.00485384	0.000509718	0.00289502	0.00674402	0.00057592	-0.0020832	0.00691676	-0.00139376	0.00413446	-0.00849255	0.000988973	-0.00314381	-0.000405561	0.0059565	-0.00113809	0.00229207	0.0054844	0.0056243	0.00525422	0.00442446	0.00518287	0.00525662	0.00469757	0.00547303	0.00513638	0.00437742	0.00472049	0.00507711	0.00482434	0.00546184	0.00536858	0.00461303	0.00480475	0.00530025	0.85253	0.748677	0.355592	0.908283	0.576452	0.199507	0.902424	0.703478	0.178102	0.750184	0.38111	0.0943836	0.837575	0.564889	0.939782	0.196623	0.81276	0.665418
cg12455224	5	169836049	1237	-0.00734702	-0.00474886	-0.000376351	0.00365365	0.000397419	-0.00693702	0.00673559	-0.00194992	-0.00118002	-0.00381435	-0.00556347	0.010122	0.00316117	-0.00333436	-0.000813837	-0.000931253	-0.00204713	0.00184034	0.00339424	0.00415316	0.00390718	0.00327027	0.00338717	0.00398078	0.00321787	0.00356516	0.00334868	0.00311475	0.0033291	0.00340795	0.00321337	0.00355566	0.00362536	0.00348374	0.00302826	0.00324923	0.030422	0.252859	0.923264	0.263895	0.906598	0.0813982	0.0363327	0.584423	0.724551	0.220723	0.0946888	0.00297703	0.325236	0.348367	0.82238	0.789227	0.499035	0.571127
cg20912542	5	169856260	1237	-0.00435456	-0.00492918	8.06065e-06	-0.000728969	-0.00168181	-0.0047498	0.00325324	0.00316305	0.00209191	0.00199042	0.00146226	0.00453757	0.00028875	-0.00109294	-4.90754e-05	0.00527055	-0.000254216	0.00689409	0.00404798	0.00441109	0.0042368	0.00365956	0.00399518	0.00391471	0.00394807	0.00433274	0.00418374	0.00371317	0.00355105	0.00371647	0.00383895	0.00407273	0.00383056	0.00410372	0.00370274	0.00398779	0.282045	0.263801	0.998482	0.84211	0.673785	0.225007	0.409936	0.465369	0.617069	0.59193	0.680498	0.222111	0.940043	0.788425	0.989778	0.199025	0.945263	0.0838447
cg17050525	5	169907404	1237	0.00381424	0.00453495	-0.000782058	-0.00141304	0.00157841	9.29809e-05	-0.00307873	-0.00354405	-0.000358428	-0.000740761	-0.00219386	-3.59463e-05	-0.000745946	0.0025118	-0.00136376	0.000160505	-0.000517922	-0.00445072	0.00443576	0.00461511	0.00434716	0.00376743	0.0042753	0.00414218	0.00412288	0.00453572	0.00437949	0.00386899	0.00377489	0.00374736	0.00389285	0.00424112	0.00402192	0.00416387	0.00391956	0.00410689	0.389853	0.325789	0.85723	0.70761	0.711983	0.982091	0.455219	0.434587	0.934772	0.848164	0.561124	0.992346	0.84804	0.553684	0.734548	0.969251	0.894875	0.278488
cg11847235	5	169949351	1237	0.00621852	0.00143143	0.00067013	0.00262204	0.00219239	0.00342924	0.000114128	-0.00226617	-0.000805559	-0.00527375	-0.00247473	-0.0035995	-0.00282811	0.00486654	-0.00367032	-0.0066698	0.000624279	-0.00293832	0.00555934	0.00577957	0.00570685	0.00476132	0.00538876	0.00519699	0.00533166	0.00549679	0.0054807	0.00468602	0.00455112	0.00474665	0.00476556	0.00525432	0.00515956	0.00507722	0.00495765	0.00513006	0.263323	0.804389	0.906523	0.581841	0.684121	0.50935	0.982922	0.680141	0.883147	0.260411	0.586605	0.448257	0.552882	0.354343	0.476859	0.188956	0.899793	0.566803
cg02640147	5	170024515	1237	-0.00787953	0.00187851	0.000167469	0.00339663	-0.0019796	-0.00634035	0.00952361	-0.00732103	0.000200984	-0.00783441	-0.00527907	0.00234007	0.00421985	-0.00445435	-0.000656176	0.00144281	0.000283404	0.00180203	0.0039035	0.00418425	0.00427445	0.00339668	0.00358789	0.00369313	0.00356257	0.00378201	0.00389175	0.00322207	0.00351959	0.00336809	0.00403439	0.00371513	0.00374241	0.0035351	0.00367998	0.00352877	0.0435311	0.65347	0.968748	0.317318	0.581124	0.0860169	0.00751213	0.0528978	0.958813	0.015037	0.133638	0.487196	0.295576	0.230538	0.860816	0.683172	0.938614	0.609584
cg16825871	5	170024661	1237	0.00109683	0.00398136	0.00102437	0.00362487	0.00259296	0.00321318	2.41114e-05	-0.00707926	-0.00419396	-0.00822138	-0.00300136	-0.00793982	0.00250762	0.00399889	-0.00609644	-0.00508698	0.00109175	-0.00872102	0.00671564	0.00735579	0.00720342	0.00611505	0.00711395	0.00656512	0.00671285	0.00711946	0.00705108	0.00631648	0.00620532	0.00610378	0.0064591	0.0070227	0.00682835	0.00683386	0.00652338	0.00661994	0.870263	0.588331	0.886917	0.553329	0.715492	0.624536	0.997134	0.320051	0.55198	0.193062	0.628617	0.193325	0.697845	0.569069	0.371957	0.456648	0.867087	0.187709
cg16719409	5	170025877	1237	0.00149926	0.00991321	-0.00760098	-0.00185348	0.000386233	0.00341728	-0.000736013	-0.00919747	0.000364369	-0.00187384	-0.000893919	-0.00626355	0.00180394	-0.00169322	0.00311121	-0.00223152	-0.000988209	-0.00806094	0.00531525	0.00559928	0.00550626	0.00489948	0.00517884	0.00493703	0.00495622	0.00523392	0.00516792	0.00473677	0.00452381	0.00458641	0.00485149	0.00506876	0.00462325	0.0050281	0.00480156	0.00463061	0.777892	0.0766531	0.167455	0.705206	0.94055	0.488828	0.881946	0.0788699	0.943791	0.692405	0.843356	0.172041	0.710018	0.738342	0.50098	0.65718	0.836939	0.0817194
cg12008764	5	170120755	1237	0.00465242	0.00495079	0.00238197	-0.000827559	0.00204563	0.00121057	0.000506238	-0.00649454	-0.00383724	-0.00341008	-0.00252267	-0.00135398	-0.000124821	0.0012767	-0.00269458	-0.00199742	0.00100639	-0.00542139	0.00565119	0.00578991	0.00591446	0.00481514	0.00556275	0.00547792	0.00546121	0.00571267	0.00569193	0.00492269	0.00491109	0.0049805	0.00507676	0.00543515	0.00523722	0.00526413	0.00518758	0.00530198	0.410358	0.392511	0.687141	0.863543	0.71307	0.825099	0.926144	0.255594	0.500213	0.488481	0.607484	0.785732	0.980385	0.814289	0.606899	0.704361	0.846175	0.306534
cg05510334	5	170177127	1237	0.00536783	-0.000367789	-0.000393139	0.0005427	0.00452994	3.1329e-05	-0.00020274	-0.00159827	-0.00346654	-0.00498926	-0.00403144	-0.00205736	-0.00214003	0.00342867	-0.00142081	-0.00326753	-0.00154312	-0.0045541	0.0053188	0.00548551	0.00520275	0.00450468	0.00517166	0.00505863	0.00494695	0.00539133	0.0054989	0.00457594	0.00456422	0.00453773	0.00460522	0.00509134	0.00471775	0.00493248	0.00468799	0.00490762	0.31287	0.946544	0.939766	0.904107	0.381076	0.995059	0.96731	0.766885	0.528429	0.275569	0.37709	0.650267	0.642149	0.500672	0.763291	0.507682	0.742031	0.353426
cg01128851	5	170178749	1237	0.00343674	0.0004121	-0.00127872	0.00050994	0.00140813	0.000540694	0.000437725	-0.00390344	-0.0037052	-0.00441385	-0.00321829	-0.00194084	-0.0012931	0.00369232	-0.0019775	-0.00266667	-0.00154445	-0.00424295	0.0048558	0.0050877	0.0049668	0.00415207	0.0048184	0.00470434	0.00481812	0.00496347	0.00476585	0.00426693	0.00429843	0.00445599	0.00466198	0.00506173	0.0045695	0.00467137	0.0045919	0.00482142	0.479094	0.935443	0.796828	0.902253	0.770104	0.908497	0.927612	0.431614	0.436895	0.300934	0.45403	0.663158	0.781494	0.465721	0.665189	0.568099	0.736613	0.378848
cg06085432	5	170179543	1236	-0.00626825	-0.00471369	0.00215779	-0.0020382	-0.00330582	-0.004624	0.0102661	-0.00196257	0.00143005	0.00144521	-0.00172206	0.00416119	0.00174028	-0.000363126	-0.00189231	0.00617666	0.00200147	0.0108554	0.00445354	0.00446179	0.00438533	0.00393007	0.00427861	0.00429412	0.00420669	0.00450326	0.00432174	0.00389821	0.00402032	0.00406567	0.00429801	0.00436932	0.00422251	0.00396914	0.00403676	0.0042092	0.159286	0.290759	0.622686	0.604028	0.439737	0.28156	0.0146704	0.662973	0.740723	0.710833	0.668404	0.306074	0.685547	0.933766	0.654047	0.119667	0.620028	0.00990987
cg09912824	5	170209545	1236	0.00590133	-0.00151233	-0.00454259	0.000662356	-0.00663753	0.00156294	-0.00153014	-0.00447022	0.000166495	-0.00303623	0.00186229	-0.00181273	-0.000147422	-0.00409641	-0.00153545	-0.00731732	0.0050037	-0.0012033	0.00395197	0.00406457	0.00408727	0.00371499	0.00447222	0.0042649	0.00387286	0.00385035	0.00403222	0.00376789	0.00346645	0.00360855	0.0033497	0.00406727	0.00420766	0.00398202	0.00387336	0.00400368	0.135369	0.709835	0.266397	0.858493	0.137765	0.714017	0.692774	0.245645	0.967064	0.420348	0.591108	0.615427	0.964896	0.313855	0.715173	0.0661229	0.196418	0.763758
cg17955564	5	170288671	1237	-0.00606474	0.00216137	-0.00182899	-0.00229907	0.00143459	-0.000140227	0.00555024	-0.00637936	-0.00168716	0.00350436	0.0012965	0.00138688	0.00645951	-0.0058289	-0.000996844	-0.00305977	-0.00228506	0.00515414	0.00391746	0.00400474	0.00414794	0.00386128	0.00404986	0.00427505	0.00359419	0.00401679	0.00362376	0.00341267	0.00336822	0.00367311	0.00386966	0.0040338	0.00377432	0.00374405	0.00379472	0.003864	0.121591	0.589402	0.659257	0.551566	0.723165	0.973833	0.122534	0.112247	0.641514	0.304483	0.700296	0.705745	0.0950634	0.148454	0.791693	0.413795	0.547062	0.18224
cg22792350	5	170288678	1237	0.00208571	0.00321915	0.0084172	0.00192725	-0.00159386	-0.000726986	-0.00165006	-0.00147848	-0.00589165	-0.0068963	0.00252346	2.67662e-05	-0.00315933	-0.00498266	-0.0113258	-0.00523039	0.00374185	-0.00221049	0.00474359	0.00485688	0.00467695	0.00418357	0.00440942	0.00501223	0.00421517	0.00477207	0.00474876	0.00429116	0.00414594	0.00456598	0.00459206	0.00464493	0.00463349	0.00457699	0.00436435	0.00447258	0.660162	0.507457	0.071905	0.645035	0.71775	0.884677	0.695459	0.756698	0.214727	0.108033	0.542752	0.995323	0.491454	0.283402	0.0145117	0.253139	0.391242	0.621143
cg02091185	5	170288766	1237	-0.00596019	0.00681065	0.00871722	0.00179744	-0.00219583	-0.000533179	-0.00208724	-0.00447673	-0.000474037	0.0035045	0.00348239	0.0024081	0.00437117	-0.00151659	-0.0111487	0.00179656	-4.71165e-06	-0.00389337	0.004416	0.00464857	0.00468528	0.00409507	0.004363	0.00498276	0.00461049	0.00455059	0.00444165	0.003893	0.00393745	0.00417817	0.00412275	0.00412326	0.00436038	0.00408768	0.00394535	0.00425421	0.177118	0.142892	0.062807	0.660714	0.614765	0.914785	0.650753	0.325229	0.915007	0.368011	0.376466	0.564376	0.289029	0.713012	0.0105633	0.660295	0.999047	0.360097
cg00871487	5	170288779	1237	0.000753892	-0.00117619	-0.00187902	0.00580101	0.000505508	0.00340536	0.00340321	-0.000533621	0.000946132	-0.0100511	-0.00612742	-0.00511004	0.000825423	0.00402107	-0.00683181	-0.00539309	0.000629261	-0.00418049	0.00469939	0.00503509	0.00485083	0.00403603	0.00493939	0.00464594	0.00435866	0.00474805	0.00487636	0.00426467	0.00414867	0.004317	0.00432548	0.0045715	0.00442746	0.00444649	0.00435756	0.00453653	0.872548	0.815297	0.69849	0.150631	0.918485	0.463574	0.434924	0.910516	0.846157	0.0184319	0.139686	0.236531	0.84866	0.379079	0.122818	0.225173	0.885179	0.35678
cg04165359	5	170308713	1237	0.00254757	0.00188906	0.00151278	0.00185168	0.000218484	0.00140962	-0.000701505	0.00011754	-0.000783481	-0.00449595	-0.00141027	-0.00296756	0.00132639	0.00331156	-0.00308062	-0.00290184	-0.00181414	-0.00430703	0.00451248	0.00465968	0.004452	0.00371407	0.00433255	0.00439482	0.00421789	0.00453206	0.00448308	0.00396672	0.00389246	0.00399112	0.00415194	0.00438833	0.0042711	0.00415358	0.00407902	0.00434563	0.572372	0.68518	0.734009	0.618091	0.959781	0.748403	0.867908	0.979309	0.861265	0.257039	0.717122	0.457154	0.749375	0.450471	0.470743	0.484779	0.656502	0.321629
cg05480683	5	170519408	1237	0.00331682	0.0013338	-0.000289003	0.00412413	0.00291243	0.00383283	0.00411601	-0.0014357	-0.000560005	-0.00757035	-0.00111964	-0.00591965	-0.0030969	0.00493503	-0.00193793	-0.00491627	-0.000742207	-0.00800677	0.00553207	0.00580984	0.00576286	0.00496806	0.00552391	0.00551257	0.0055509	0.00573542	0.00558731	0.00507972	0.00481313	0.00499848	0.00503851	0.00552803	0.0053366	0.00558886	0.00508457	0.00525446	0.548797	0.818421	0.960004	0.406466	0.598026	0.486875	0.458388	0.802338	0.920163	0.136143	0.816054	0.236298	0.538789	0.372003	0.716501	0.379046	0.883943	0.127557
cg05809858	5	170697364	1237	0.00244567	0.000369116	0.00355714	0.00177467	-8.87628e-05	-0.00294562	-0.00212953	0.00128389	-0.00326095	-0.00924189	0.000223255	0.00247354	0.000304811	0.00327543	0.000859555	-0.00107247	0.0018653	-0.00382019	0.00450494	0.00478822	0.00470374	0.004016	0.00452316	0.00446921	0.00429689	0.00478862	0.0045843	0.00407767	0.00381037	0.00400663	0.00397516	0.00433302	0.00433416	0.00427275	0.00410002	0.00430295	0.587208	0.938553	0.449507	0.658561	0.984343	0.509837	0.620178	0.788612	0.47688	0.0234229	0.953278	0.536996	0.938879	0.449694	0.842794	0.801813	0.649145	0.374645
cg27294288	5	170750725	1237	0.00300267	0.00119091	-0.00751963	-0.00354317	-0.0024945	0.000267612	-0.00145918	-0.00321044	0.00137583	-0.00178108	-0.000925416	-0.00331312	-0.00255124	0.00268838	0.00303138	-8.96498e-05	0.00124735	-0.00789398	0.00471538	0.00482411	0.00499894	0.00404055	0.00505621	0.00507734	0.00460571	0.00454346	0.00467678	0.00416869	0.00459559	0.00452938	0.00443445	0.00472836	0.00460757	0.00427888	0.00427078	0.00454303	0.524267	0.805011	0.132518	0.380539	0.621763	0.957965	0.75138	0.47981	0.768618	0.669197	0.840409	0.46449	0.565073	0.569652	0.510595	0.983284	0.770236	0.0822807
cg15043318	5	170947897	1236	0.00488	0.000976765	0.00280962	0.00198367	0.00564931	0.000240496	-0.000438254	-0.00396913	-0.00174921	-0.0012336	-0.00418445	-0.00100867	-0.00189472	0.000955853	-0.00282842	-0.0027187	-0.00211563	-0.00265624	0.00419512	0.00437097	0.00429142	0.00371312	0.00421925	0.00421259	0.00391417	0.00433722	0.00419081	0.00373565	0.0036239	0.00392747	0.0036828	0.00414185	0.00408385	0.00411805	0.00393149	0.00415504	0.244726	0.823172	0.512658	0.593181	0.180591	0.954474	0.91085	0.360123	0.676393	0.741232	0.248221	0.797314	0.606917	0.817487	0.488568	0.509131	0.590491	0.522639
cg14595317	5	171025373	1237	0.00552599	-0.00340474	-0.00135634	0.000667667	0.00320395	0.00479163	0.00045354	-0.00032612	0.00151644	-0.00518605	-0.00606246	-0.00220814	-0.000363062	0.00225419	-0.00210799	-0.00277255	-0.00269827	-0.00944898	0.00467616	0.00541252	0.00509179	0.00418217	0.0047867	0.00478407	0.00446242	0.00495382	0.0049151	0.00431203	0.00429602	0.00435668	0.00460542	0.00493406	0.00450337	0.00461148	0.00442254	0.00459078	0.237311	0.529317	0.789949	0.87316	0.503276	0.316546	0.919046	0.947511	0.757682	0.229095	0.158191	0.612266	0.937165	0.647769	0.639718	0.547688	0.541783	0.0395661
cg24714022	5	171077927	1234	-0.00158422	-0.00197584	0.00594865	0.00123469	-0.00183532	-0.00468847	0.00275039	0.00178066	0.000665417	0.000885534	0.00276787	0.000927955	-0.00240091	-0.00538776	-0.0055632	0.00498216	0.000442216	0.0064819	0.0040183	0.0042347	0.00414598	0.00357363	0.00415261	0.00418477	0.00388368	0.00406691	0.00417134	0.00355843	0.0035823	0.00370695	0.0037483	0.00411414	0.00392742	0.00397728	0.00357429	0.00373484	0.693395	0.640799	0.151344	0.729717	0.658512	0.262558	0.478825	0.661501	0.873258	0.803473	0.439729	0.802333	0.521826	0.190341	0.156629	0.210332	0.901536	0.082648
cg22006625	5	171094806	1237	0.000435639	0.00180481	0.00227791	0.00174318	0.00491947	0.000218966	0.00420072	-0.00237851	-0.0041114	-0.00491352	-0.00551496	-0.00146275	-9.19091e-06	0.00215383	-0.000993274	-0.00248509	-0.00187349	-0.00529309	0.00474867	0.00495878	0.00510076	0.00426234	0.00478685	0.0046796	0.00469769	0.00492516	0.00493768	0.00429111	0.0042559	0.00419595	0.00438207	0.00479917	0.00450628	0.00475826	0.0044845	0.00447046	0.926905	0.715885	0.655176	0.68256	0.304089	0.962679	0.371209	0.629145	0.405038	0.252189	0.195031	0.727382	0.998327	0.653582	0.825544	0.601484	0.676116	0.236407
cg06635150	5	171094937	1227	0.000559086	-0.00312045	0.00478889	0.000892569	-0.0022002	-0.00400572	0.00219299	-0.00180569	0.00168077	0.000760935	0.00166138	0.00165349	-0.00387492	-0.00335106	-0.00454087	0.00522562	-0.00282822	0.00742168	0.00411901	0.00444913	0.00442058	0.00374908	0.00442272	0.00408456	0.00435069	0.00434984	0.00453102	0.00392506	0.00372248	0.00372284	0.00391692	0.00430792	0.00422568	0.00401648	0.00399457	0.00414757	0.892032	0.483078	0.278668	0.811821	0.618853	0.326742	0.614222	0.678056	0.710676	0.846281	0.655373	0.656935	0.322527	0.436638	0.282559	0.193243	0.478935	0.0735498
cg17024456	5	171095024	1237	0.00503421	0.00174177	0.00319457	0.00401186	0.00152109	-0.00108815	0.000232585	-0.00247598	-0.0041559	-0.00502486	-0.0029519	-0.000213789	-0.00153492	0.00119162	-0.0032648	-0.00482447	0.000216915	-0.00353233	0.00465643	0.0048374	0.00470683	0.00404389	0.00465246	0.00457313	0.00447582	0.00474743	0.00457192	0.00420567	0.00407354	0.00421425	0.00413646	0.0045216	0.00436085	0.00455084	0.00421207	0.00437644	0.279638	0.718799	0.497321	0.321159	0.743711	0.811924	0.958557	0.60199	0.363347	0.232172	0.468666	0.959541	0.710584	0.792135	0.45406	0.289086	0.958928	0.419595
cg21490444	5	171095097	1237	0.0010758	0.00153705	0.000980888	0.00334378	0.00217938	-0.00194054	0.0035328	-0.0047552	-0.00403101	-0.007695	-0.00352387	-0.000638441	0.000574735	0.000994308	-0.00278118	-0.00446037	0.000278563	-0.00318976	0.00458796	0.0047472	0.00476649	0.00403731	0.0044424	0.00443221	0.0043968	0.00464812	0.00467763	0.00413409	0.003938	0.00405791	0.00427449	0.00445519	0.00429927	0.00445807	0.00412722	0.00431544	0.81461	0.746105	0.836956	0.407546	0.62372	0.661512	0.421689	0.30629	0.388817	0.0626943	0.370874	0.874983	0.893041	0.823396	0.5177	0.31706	0.946188	0.459816
cg00428422	5	171164314	1235	0.00541479	-0.00103037	0.00190463	0.00446252	-0.000629537	-0.00451215	0.00229218	-0.00102241	-0.000604901	-0.00234413	-0.00159114	0.00123058	-0.00144334	0.00267708	-0.00371429	-0.00543073	0.00100688	-0.00142526	0.00456188	0.00465235	0.00450494	0.00383016	0.00435971	0.00436373	0.00420233	0.00454631	0.00440786	0.00404799	0.00375476	0.00391367	0.00384597	0.00439025	0.00416322	0.00424172	0.00425106	0.00410687	0.235241	0.824723	0.672452	0.243978	0.885186	0.301131	0.585442	0.822066	0.890847	0.562533	0.671736	0.753193	0.707447	0.542009	0.372302	0.200435	0.81277	0.728558
cg05522252	5	171211711	1235	-0.0057051	-0.00149224	0.00450344	0.00271509	-0.00387924	-0.00674404	0.00432413	0.000130466	-0.00146931	0.00118355	0.00183532	0.00494133	0.00189583	-0.00453917	-0.00150568	0.00339197	0.0021961	0.00704571	0.00408222	0.00441601	0.00425541	0.003563	0.00413188	0.00393514	0.00405231	0.00421956	0.00428298	0.00372329	0.00363257	0.00363821	0.00379723	0.00423558	0.00378827	0.00399449	0.0037004	0.00384321	0.162248	0.735426	0.289925	0.446046	0.347804	0.0865658	0.285936	0.975334	0.731555	0.750578	0.613391	0.174408	0.617592	0.283866	0.69103	0.395791	0.552862	0.0667597
cg00524064	5	171211756	1237	0.00145569	0.00196364	0.00463317	0.00387918	0.0016498	-0.00123933	0.00210809	-0.00210032	-0.00467004	-0.00427006	-0.00231179	-0.0011929	0.000338721	-0.000125564	-0.00522249	-0.00418194	0.000495776	-0.000848138	0.00412229	0.00432684	0.00433604	0.00374453	0.00414929	0.00415894	0.00395129	0.00421328	0.00415753	0.00378176	0.00361352	0.0037881	0.00384513	0.00412882	0.00388629	0.00402148	0.00383904	0.00399722	0.723994	0.649953	0.285284	0.300221	0.690918	0.765709	0.593674	0.618132	0.261321	0.258847	0.522328	0.752831	0.929804	0.975739	0.179006	0.298387	0.897246	0.831965
cg26080715	5	171212048	1236	-0.00122124	0.000670737	0.00542496	-0.00156379	-0.00169479	-0.00245577	-7.84501e-05	0.00190102	-0.00194	0.00440682	0.00309029	0.000766029	-0.00125274	-0.0050002	-0.00375269	0.00595341	-0.0017973	0.00430815	0.00414019	0.0042491	0.00418735	0.00346547	0.00396514	0.00394447	0.00408605	0.00411907	0.00415034	0.00354765	0.00350577	0.00353158	0.00364885	0.00406862	0.00392636	0.00383254	0.00371325	0.00387462	0.768014	0.874572	0.195127	0.651811	0.669072	0.533557	0.984682	0.644428	0.640191	0.21417	0.378053	0.82828	0.731355	0.219085	0.339189	0.120332	0.628369	0.266186
cg16061152	5	171268370	1237	0.00574832	-0.000211108	-0.00112814	0.00188509	0.00271776	0.00470232	-0.00160154	0.000731414	-0.00177993	-0.00514099	-8.29626e-05	-0.00444437	-0.000939425	0.00266949	0.00117182	-0.00331226	-0.00213976	-0.0063116	0.00466016	0.00475024	0.00489504	0.00426314	0.004683	0.00475416	0.0046403	0.00461855	0.00453059	0.0045138	0.00398571	0.00433199	0.00418276	0.00460123	0.004527	0.00457455	0.00427115	0.00464183	0.217388	0.964553	0.81773	0.658357	0.561682	0.322617	0.729992	0.87417	0.694417	0.254724	0.983393	0.304919	0.822295	0.561801	0.795749	0.469027	0.616385	0.173917
cg15291136	5	171269509	1237	0.00742355	0.00617236	0.00197911	0.00529017	0.00329942	-0.00177591	0.000698369	-0.00452218	-0.00109882	-0.00641848	-0.003082	-0.0023323	0.0021299	-0.00175373	-0.00455292	-0.00224315	-0.000845556	-0.00144742	0.00511334	0.0051087	0.00517523	0.00435554	0.00475486	0.00466026	0.00475023	0.00497016	0.00496215	0.0042736	0.00425305	0.00426599	0.00448267	0.00462799	0.00461166	0.00462579	0.00448862	0.00459096	0.146557	0.226968	0.70215	0.224525	0.487742	0.703148	0.883118	0.362892	0.82475	0.133125	0.468664	0.584572	0.634687	0.704732	0.323513	0.627732	0.850581	0.752553
cg16444328	5	171279429	1237	0.00339533	0.00682074	-0.00218729	0.00119286	0.00754908	0.000284547	-0.00172839	-0.00244758	-0.00341648	-0.00299668	-0.00483207	-0.0017072	0.00188221	0.00529688	0.0035714	-0.00466592	-0.00112543	-0.00707993	0.00574028	0.00581238	0.00552693	0.00519911	0.00567693	0.00548034	0.00547157	0.00590063	0.00565394	0.00498828	0.0049046	0.00513942	0.00537855	0.0058949	0.00546717	0.0056137	0.00517397	0.00556556	0.554191	0.240602	0.692289	0.81853	0.18359	0.958591	0.752089	0.678288	0.545666	0.548011	0.32452	0.739755	0.726379	0.368891	0.513598	0.40588	0.827805	0.203339
cg26112871	5	171320720	1237	0.00399417	0.0017289	-0.000854835	0.000369781	0.00406143	0.00152473	-0.00110288	-0.00129566	-0.00430712	-0.00233807	-0.00326747	-0.000979194	-0.00237095	0.00240716	-0.000362528	-0.00358656	-0.00206074	-0.00544494	0.0040349	0.00433338	0.00413944	0.00363668	0.00401978	0.00397854	0.00386434	0.00426045	0.00408794	0.00371791	0.00355395	0.00371182	0.00377189	0.00407257	0.00401663	0.00396596	0.00379898	0.00396582	0.322221	0.689913	0.836392	0.91901	0.312322	0.701543	0.775338	0.761042	0.292058	0.529436	0.357891	0.791931	0.529621	0.554475	0.928083	0.365818	0.587512	0.169763
cg16225218	5	171372695	1235	0.00436418	0.00396625	0.00470551	0.00272205	0.00163783	0.00194582	0.00118257	-0.00326404	-0.00311404	-0.00487892	-0.00168233	-0.00382497	0.000307974	0.00309398	-0.0051151	-0.00693153	0.000457901	-0.00555285	0.00511418	0.00523451	0.00516124	0.00444987	0.00516269	0.00508485	0.00496797	0.00507324	0.00510565	0.00460456	0.00442585	0.00470046	0.00451862	0.00504786	0.00498802	0.00507501	0.00485295	0.00494184	0.393466	0.448623	0.361926	0.540726	0.751059	0.701964	0.81185	0.519975	0.541914	0.289334	0.70386	0.415792	0.945661	0.539923	0.305139	0.171997	0.924827	0.261166
cg18857045	5	171389558	1237	0.00393234	0.00237689	0.00257938	0.00175592	0.00421139	5.69882e-05	-1.89614e-05	-0.00324387	-0.00351233	-0.0044654	-0.00352549	-0.0006686	-0.000766664	0.000741567	-0.00158844	-0.00429265	-0.001653	-0.00310865	0.00442892	0.00465811	0.0045805	0.00388338	0.00440183	0.00432139	0.00426908	0.00456866	0.00452673	0.00404565	0.00385643	0.00400114	0.00400673	0.00442922	0.00424075	0.00428918	0.00408547	0.00422861	0.374606	0.609863	0.573352	0.651152	0.3387	0.989478	0.996456	0.477688	0.437803	0.2697	0.36062	0.867289	0.848256	0.867035	0.707984	0.316919	0.685769	0.462251
cg07850896	5	171402820	1237	0.00290777	0.00140195	0.00432024	0.00321888	0.00387691	-0.00173952	0.00202476	-0.00316333	-0.0054085	-0.00557027	-0.00531699	-0.00111774	-9.63087e-05	-0.000514211	-0.0037529	-0.00430428	-0.000381314	-0.00290409	0.00494983	0.00522548	0.0051553	0.0044182	0.00491095	0.00500076	0.00474759	0.00499416	0.00487566	0.00440996	0.00428506	0.00463322	0.00457022	0.00494035	0.00467354	0.00491611	0.00457409	0.0046971	0.556902	0.788475	0.402019	0.466277	0.429854	0.727953	0.669757	0.526469	0.267307	0.206549	0.214672	0.809366	0.983187	0.917103	0.421969	0.381277	0.933562	0.536395
cg12595210	5	171424253	1237	-0.00155484	-0.000865708	0.00521443	0.00365941	0.00305183	-0.00796154	0.0101119	-0.00265475	-0.00439629	-0.00698062	-0.00448908	0.00524618	0.00139305	-0.00598632	-0.00925635	0.00144645	-0.00277266	0.0133813	0.0040463	0.00460271	0.00424458	0.00382698	0.00462646	0.0042567	0.00388032	0.00411326	0.00404643	0.00371255	0.00408418	0.00423751	0.00414888	0.00427432	0.0043821	0.00406476	0.00419365	0.00385681	0.700785	0.850809	0.219262	0.338964	0.509481	0.0614347	0.00916232	0.51866	0.277275	0.0600705	0.271708	0.215703	0.737049	0.161355	0.0346598	0.721953	0.508512	0.000521373
cg14102556	5	171436197	1237	0.00384797	0.00128082	-0.00136934	0.00146979	0.00123154	-0.00216573	-0.00199929	0.00175308	0.000154416	-0.00234478	-0.000652281	0.00242195	-7.94208e-05	0.00232143	-0.000911267	-0.0020604	-0.000248134	-0.00159028	0.00424076	0.00444662	0.00413375	0.00364796	0.00401694	0.0040566	0.00397249	0.00447987	0.00412315	0.00372939	0.00361545	0.00356504	0.00392021	0.00411653	0.00388874	0.00401612	0.00374919	0.00397546	0.364207	0.773313	0.740448	0.687016	0.759157	0.593425	0.614764	0.695558	0.970125	0.529526	0.856827	0.49691	0.983837	0.572803	0.814725	0.607928	0.947232	0.689139
cg24116317	5	171534716	1237	0.00576976	0.000585249	-0.00125122	0.00635953	0.00285628	-0.00162054	-0.000804916	-0.0008716	-0.000424837	-0.0102748	-0.00392748	0.00044657	-0.000370198	0.00322573	-0.00225015	-0.0083056	0.000772319	-0.00191216	0.00581192	0.00582322	0.00620942	0.00512132	0.00602109	0.00569731	0.00550041	0.00590307	0.00562421	0.00534619	0.00523693	0.005208	0.00518606	0.00550147	0.005566	0.0055036	0.00545691	0.00561934	0.320834	0.919945	0.840305	0.214319	0.635229	0.776073	0.883655	0.882617	0.939787	0.0546187	0.453279	0.931668	0.943093	0.557648	0.686016	0.131268	0.887451	0.733644
cg08333463	5	171534792	1237	0.00433857	0.00391425	0.00182574	0.00483237	0.0021251	0.00176026	0.003713	-0.00716077	-0.00519716	-0.00744924	-0.00366565	-0.00476471	-0.0017859	0.000778626	-0.00271175	-0.00566945	-0.00102226	-0.00479656	0.00581695	0.00601785	0.00587629	0.00501966	0.00574132	0.00572815	0.00555361	0.00580528	0.00584905	0.00517382	0.00500976	0.00526864	0.0051182	0.00573468	0.00541708	0.00559901	0.00516462	0.00551893	0.455759	0.515408	0.756032	0.335704	0.711277	0.758614	0.503767	0.217392	0.374246	0.149925	0.46435	0.365809	0.72714	0.891999	0.616659	0.31126	0.843096	0.384786
cg22577540	5	171540398	1237	0.00574591	-0.00041202	-0.0047025	-0.00500399	-0.0024649	0.00387131	-0.00731958	0.00285838	-0.0013149	-0.0029232	0.00101607	0.00311862	-0.00273178	-0.00042117	0.000386407	0.00222211	0.00145263	-0.00214362	0.00476522	0.00455114	0.00453188	0.00381627	0.00461791	0.0042512	0.00414133	0.00445508	0.00457122	0.00408966	0.00387133	0.00427539	0.00483927	0.00457728	0.00451625	0.00427386	0.0044596	0.00432867	0.227894	0.927865	0.299433	0.189781	0.593501	0.362485	0.0771538	0.521133	0.773617	0.474745	0.792967	0.465735	0.572412	0.926688	0.931817	0.603112	0.744628	0.62045
cg26379553	5	171542053	1237	0.00509612	0.00263295	-0.00362952	0.000286284	0.00184327	0.00302313	-0.00155299	-0.00325997	0.000606599	-0.00134331	-0.00216889	-0.00418776	0.000285372	0.000101419	0.00274363	-0.00257787	0.00238572	-0.00679387	0.00449332	0.0047053	0.00476924	0.00390598	0.00462309	0.00439153	0.00451952	0.00463094	0.00461834	0.00420506	0.00405128	0.00417079	0.0042839	0.00468291	0.0043741	0.00453002	0.00413619	0.00430528	0.25673	0.575772	0.446641	0.941572	0.690107	0.4912	0.731133	0.481461	0.895502	0.749384	0.592401	0.315345	0.946888	0.982721	0.530499	0.569312	0.56408	0.114559
cg16333239	5	171542327	1237	0.00153772	0.000549289	0.00134734	-0.000333639	0.000348372	-0.000222785	-0.00634727	0.000104057	-0.00398123	0.00085643	-0.00339749	0.00312851	0.00146903	0.00164162	-0.00447382	0.000279144	-0.000936271	0.00115042	0.00398466	0.00425368	0.00435192	0.00369715	0.00408511	0.00439492	0.00347517	0.00374855	0.00378864	0.00354068	0.00352726	0.00397165	0.00369095	0.00386382	0.00396372	0.00353254	0.0036887	0.00387306	0.699563	0.897253	0.756868	0.928095	0.93204	0.959571	0.0677809	0.977854	0.293335	0.808871	0.335443	0.430866	0.690623	0.670932	0.259028	0.937016	0.799633	0.766443
cg14682629	5	171558439	1237	0.00761752	-0.000216835	-0.00324933	0.000436459	0.00411523	0.0057165	-0.0033693	0.000382776	-0.000811248	-0.00314484	-0.00233145	-0.00236236	-0.00217517	0.0073918	0.00105211	-0.00230131	-0.000885848	-0.00856244	0.00638274	0.00641939	0.0062683	0.00537283	0.00619925	0.0060415	0.0059901	0.00620427	0.00625916	0.00559773	0.00543038	0.00549957	0.00557098	0.00616983	0.00589729	0.00609455	0.00550204	0.00586144	0.232691	0.973054	0.604196	0.935255	0.506801	0.344044	0.573791	0.950805	0.896875	0.574248	0.66768	0.667521	0.696207	0.230896	0.858404	0.705727	0.872091	0.144068
cg22406187	5	171560334	1237	0.00747045	0.00554252	-0.0039902	0.00152834	0.00399621	0.00737684	-0.00493294	-0.00158253	-0.00220088	-0.00690859	-0.00484065	-0.00474619	-0.00212814	0.000442874	0.00139351	-0.00451442	-0.0011869	-0.00653084	0.00587087	0.00617227	0.00616725	0.0051029	0.00586894	0.00573507	0.00580408	0.00601425	0.00581771	0.00532201	0.00513967	0.00543789	0.00550665	0.00591518	0.00563252	0.0058396	0.00547745	0.00567992	0.20321	0.369201	0.517633	0.764555	0.495929	0.198349	0.395376	0.792451	0.705202	0.194247	0.346284	0.382772	0.699151	0.940318	0.804596	0.439481	0.828451	0.250221
cg11042452	5	171560840	1237	0.00761458	0.00195133	-0.00540594	-0.00301521	0.00172771	-0.0036671	0.000455668	-0.00399969	-0.00258749	-0.000894012	-0.000739774	0.00277193	-0.00298127	0.00459556	0.00352896	-0.00220388	-0.00231875	-0.00294975	0.00429447	0.00451558	0.00455256	0.00404209	0.00419528	0.0042357	0.00418076	0.00454963	0.00430246	0.00395624	0.00389548	0.00392111	0.00401836	0.00418716	0.00426873	0.00422619	0.00396737	0.0042744	0.0762098	0.665646	0.23505	0.455696	0.680469	0.386622	0.913209	0.379335	0.547575	0.821221	0.849383	0.479613	0.458141	0.272407	0.408407	0.602031	0.558914	0.490134
cg03739132	5	171601028	1237	0.00643724	0.00421094	-0.0068632	-0.00621218	0.00600419	0.00491703	-0.00165231	-0.000906485	0.00382728	0.00134749	-0.00130351	-0.00285665	-0.00158354	-0.00144823	-0.000444721	5.64194e-05	-0.00358278	-0.00311275	0.00393913	0.0043021	0.00437469	0.00344346	0.00402005	0.00419139	0.0038329	0.00401254	0.00377218	0.00317298	0.00352146	0.00391871	0.00373438	0.00405832	0.00407215	0.00369203	0.00359885	0.0039357	0.102221	0.327675	0.116685	0.071223	0.135291	0.240745	0.666405	0.821269	0.310294	0.671072	0.711262	0.466016	0.671534	0.721201	0.913036	0.987808	0.319476	0.429001
cg00064172	5	171602655	1237	-0.00630823	-0.00376609	-0.0117177	-0.000167351	-0.000950295	0.00130303	0.00681325	-0.00379717	0.00695702	-0.00641389	1.28227e-05	0.00324061	0.00546065	-0.00085966	0.00755357	0.000566572	-0.00226284	-0.00159167	0.00387118	0.00424112	0.00415749	0.00337472	0.003905	0.00424742	0.0035904	0.00401353	0.00381577	0.00357292	0.00401489	0.0036484	0.00374499	0.00376741	0.00394889	0.00369513	0.00359928	0.00380614	0.103199	0.374543	0.00482569	0.960449	0.807731	0.759009	0.0577449	0.344101	0.0682689	0.0726313	0.997452	0.374418	0.144807	0.819504	0.0557694	0.878139	0.529551	0.675812
cg00461577	5	171605537	1237	0.00587359	-0.00154222	-0.000595314	-9.75814e-05	0.00311016	0.00396028	-0.0007261	0.000286763	-0.00351947	-0.00366807	-0.0030056	-0.0046234	-7.40459e-05	0.00378888	-0.0010086	0.00017737	-0.0018128	-0.00180615	0.00460331	0.00469467	0.00470271	0.00415419	0.00460346	0.00446619	0.00439084	0.00481818	0.00476709	0.00425409	0.00407256	0.00409736	0.00414059	0.00449085	0.00430108	0.00430089	0.00413062	0.00451612	0.201974	0.742531	0.899265	0.98126	0.499286	0.375227	0.868655	0.95254	0.460342	0.388552	0.460506	0.259158	0.985732	0.398842	0.814597	0.967104	0.660757	0.689206
cg22203867	5	171621698	1237	0.00594958	-0.00235053	0.00140747	0.00086999	0.000407254	0.000525409	0.00132671	0.000118076	-0.00399818	-0.00252262	-0.00245975	-0.000923642	-0.00439822	0.00591719	-0.00185419	0.00199153	-0.00103245	-0.00209397	0.00415524	0.00420337	0.00392597	0.00349566	0.00405499	0.00401655	0.00365429	0.00409497	0.00397459	0.00369833	0.00342706	0.00364584	0.00372712	0.00392976	0.00366592	0.0036791	0.00361537	0.00366001	0.152194	0.576024	0.719967	0.803456	0.920001	0.895925	0.716564	0.976997	0.314447	0.495178	0.472916	0.800005	0.237977	0.132135	0.613003	0.588294	0.775205	0.567239
cg08748820	5	171662235	1237	-0.000234378	0.00179378	0.00210033	0.00638065	0.000857488	0.00875357	0.00167815	-0.00545568	-0.00648147	-0.000395739	0.001827	-0.00739416	0.000898704	0.0108442	0.0030803	-0.00445885	-0.00455845	-0.00267825	0.00590677	0.00640998	0.00604833	0.00505892	0.00572222	0.00613428	0.0054541	0.00633127	0.00567595	0.00522381	0.00512418	0.00557122	0.00562284	0.00593543	0.00589623	0.00552377	0.00539349	0.00586924	0.968349	0.779599	0.728398	0.207213	0.880881	0.153582	0.758322	0.388851	0.253488	0.939613	0.721433	0.18444	0.873014	0.0676967	0.60138	0.419544	0.398013	0.648161
cg25177532	5	171699239	1237	-0.00177056	-0.00452685	-0.00910371	0.00288835	-0.000942253	-0.00314224	0.00676998	-0.000783537	0.00340954	-0.00634131	-0.00542218	0.00522019	0.00165927	0.00130877	0.000196745	-0.00173901	0.00146667	0.00168096	0.00424685	0.00469902	0.0045818	0.0036557	0.00441714	0.00469868	0.00407766	0.00435963	0.00413942	0.00350053	0.00420163	0.00398634	0.00428193	0.00428214	0.00416283	0.00396392	0.00421046	0.0044017	0.676744	0.335366	0.0469301	0.429473	0.831079	0.503655	0.0968613	0.857368	0.410124	0.070059	0.196879	0.190358	0.698383	0.759883	0.962304	0.660872	0.727585	0.702545
cg03200650	5	171702745	1236	-0.00367049	0.00169685	0.00191592	0.000500386	-0.00149154	-0.00139437	0.00372222	-0.00217307	0.00140729	-0.000543157	-0.000438877	0.000321032	0.000116598	-0.00602421	-0.00199057	0.00429588	0.0014653	0.00721649	0.00430576	0.00445542	0.00422488	0.0036919	0.00401207	0.00414971	0.00415888	0.00428838	0.00435792	0.00356737	0.00355048	0.00368951	0.00369648	0.00418816	0.00394311	0.00398988	0.00377463	0.00392441	0.393958	0.703314	0.6502	0.892188	0.71007	0.736858	0.370784	0.612341	0.746751	0.878984	0.901624	0.930662	0.974837	0.150323	0.613684	0.281616	0.69787	0.0659341
cg03244045	5	171727190	1236	0.00511539	0.00142652	9.56791e-05	0.00071664	0.0026658	0.000385011	0.00179014	-0.00326492	-0.00434474	-0.00480953	-0.00349808	-0.00188831	-0.0021355	0.00191297	-0.00168602	-0.0048344	0.00131324	-0.00215941	0.00543122	0.00560297	0.00536228	0.00453552	0.00520271	0.00525644	0.00515827	0.0055372	0.00553597	0.00472476	0.00453561	0.00477409	0.00474781	0.00525075	0.00488415	0.0050923	0.00478797	0.00505683	0.34627	0.799032	0.985764	0.874452	0.608381	0.941611	0.72856	0.555437	0.432559	0.308705	0.44056	0.692449	0.652865	0.715616	0.729942	0.34244	0.783871	0.669359
cg21785997	5	171749168	1226	-0.0126829	-0.00159968	0.00176817	0.00230366	-0.00133687	-0.00867244	0.00988582	-0.00260245	-0.000112093	-0.00543318	-0.00150934	0.005696	0.00718762	0.000913921	-0.000475038	-0.00165597	-0.00519872	0.0040442	0.00374539	0.0044421	0.00419264	0.00337082	0.0037011	0.00414096	0.00363757	0.00422095	0.00372891	0.00327775	0.00364441	0.0035554	0.00374234	0.00368015	0.0037473	0.00363472	0.00374449	0.00344819	0.000708491	0.71876	0.673221	0.494346	0.717944	0.0362326	0.0065737	0.537528	0.976019	0.0973993	0.678762	0.10914	0.0547796	0.803873	0.899124	0.648679	0.165025	0.240856
cg04898000	5	171750075	1237	-0.00487509	0.000823912	0.00162851	-0.00281664	-0.00202489	-0.00795235	0.00241545	0.000307793	0.00236456	0.00493257	0.00304937	0.00409902	-0.00165483	-0.00387571	-0.00179218	0.00726623	-0.00528714	0.0117877	0.00383861	0.0043359	0.00402598	0.00349849	0.00397603	0.00407615	0.00393434	0.00407834	0.0039778	0.00371868	0.00364239	0.00371275	0.00372589	0.00415065	0.00387142	0.00376879	0.00401033	0.003867	0.204079	0.849293	0.685844	0.42076	0.610561	0.0510634	0.539255	0.939841	0.552217	0.184697	0.402486	0.269576	0.656939	0.350427	0.643417	0.0538548	0.187376	0.00230157
cg05150664	5	171797372	1235	-0.00335001	0.00264228	-0.0006474	0.00252808	-0.00917747	-0.0073041	0.00122271	-0.00471525	-0.00011582	-0.00214351	0.00314556	0.00737801	0.00281789	-0.00697544	0.00350246	-0.00209975	0.00799178	-0.00417493	0.0045141	0.00452224	0.00444823	0.00361329	0.00414357	0.00448804	0.00390668	0.00448218	0.00411072	0.00375339	0.00351973	0.00424882	0.00405265	0.00455251	0.00453852	0.00369388	0.00403392	0.00423027	0.458013	0.559028	0.884284	0.484139	0.026769	0.10364	0.754296	0.2928	0.977522	0.567942	0.371485	0.0824778	0.486855	0.125469	0.440281	0.569736	0.0475749	0.323682
cg00481627	5	171841614	1237	0.00562963	-0.00122654	-0.00104871	0.0037229	-0.000392831	0.000756304	0.00263055	-0.000645153	-0.00158503	-0.00633785	-0.00314778	-0.00297649	-0.00285334	0.0029822	-0.00318912	-0.000165936	0.000957117	0.00128187	0.00427182	0.00436142	0.00450499	0.0038843	0.00426379	0.00428964	0.00409523	0.00441163	0.00422483	0.00362372	0.00362752	0.00383035	0.00404306	0.00426651	0.00417932	0.00399555	0.00397366	0.00415674	0.187553	0.778538	0.815925	0.337837	0.926593	0.860051	0.520648	0.883733	0.707535	0.0802924	0.385532	0.437111	0.480351	0.484566	0.44542	0.966873	0.80966	0.757791
cg07394127	5	171847737	1237	0.00662178	0.00588282	-0.000453303	0.00277463	0.00451636	0.000240685	0.00160839	-0.00494659	-0.00471036	-0.00582477	-0.00443916	-0.00157293	-0.00161015	-0.00108583	-0.00141528	-0.00302054	-0.00154978	8.235e-05	0.0051696	0.00538657	0.0051217	0.00439652	0.00479219	0.00507716	0.00482738	0.00511002	0.00499334	0.00430827	0.00430515	0.00451963	0.00456028	0.00475366	0.00485329	0.00465632	0.0046066	0.00484372	0.200226	0.274777	0.929474	0.527977	0.345966	0.96219	0.738997	0.333035	0.345513	0.176375	0.302481	0.727824	0.724027	0.81932	0.770582	0.516535	0.736549	0.986436
cg14268271	5	171848396	1237	-0.00319474	0.00451798	0.00181964	0.00202196	-0.0065214	-0.00170529	0.00510296	-0.00716548	-0.000961601	-0.00557143	0.00123412	0.00333762	0.00357104	-5.45879e-05	-0.00123425	-0.00188526	0.00626841	-0.00286624	0.00499373	0.00545373	0.00487767	0.0041967	0.00487708	0.00482762	0.0045912	0.00499745	0.00466152	0.00420407	0.00474912	0.00456829	0.00439199	0.00469366	0.00462148	0.00443867	0.00446933	0.00447483	0.522336	0.407433	0.709108	0.62995	0.181172	0.723911	0.266368	0.151621	0.836568	0.18509	0.79497	0.46502	0.416173	0.990721	0.789417	0.67103	0.160754	0.521832
cg06205640	5	171866874	1237	0.00502879	0.00190469	0.00116531	0.00385792	-4.63163e-05	0.00273045	0.000301383	-0.00479513	-0.0019148	-0.0058521	-0.00226843	-0.00397914	-0.00150765	0.000373653	-0.00202862	-0.00378044	0.00153871	-0.00385819	0.00444058	0.00442338	0.00439787	0.00372546	0.00420562	0.00418346	0.00410224	0.00425814	0.00443807	0.00381811	0.00374253	0.00374725	0.0036444	0.00415838	0.00381982	0.00404301	0.00374905	0.00407753	0.257441	0.666762	0.791031	0.30041	0.991213	0.513964	0.941434	0.260119	0.666142	0.125345	0.544433	0.288288	0.679102	0.928402	0.595365	0.34976	0.681492	0.344042
cg18514959	5	171866886	1237	-0.00248984	0.00228369	0.00184708	-0.00104747	-0.00341727	-0.00185051	0.00271839	0.0046432	0.00481218	-0.00049736	0.00291265	-0.000268033	0.00514606	-0.00303806	0.00226971	0.00646868	0.000710325	0.000819222	0.0045216	0.00445193	0.00477131	0.00391866	0.0044701	0.00458774	0.00424732	0.00413749	0.00415201	0.00371954	0.00399284	0.0041928	0.0046522	0.00418468	0.00427931	0.00399824	0.00442204	0.00414925	0.58187	0.607975	0.698666	0.789237	0.444586	0.686683	0.522157	0.261767	0.246456	0.893627	0.465715	0.949028	0.268659	0.467841	0.595841	0.105688	0.872383	0.843485
cg04645521	5	171866923	1237	0.00306714	-0.00366737	0.00604131	0.00647714	0.0058589	-0.0011401	0.00481136	-0.00262321	-0.00505931	-0.00549826	-0.0054547	-0.000824351	-0.00142056	0.00544169	-0.00719942	-0.00435179	0.00060125	-0.00082792	0.00511012	0.00521883	0.0054739	0.00451801	0.00526194	0.00514349	0.00485216	0.0052127	0.00520925	0.004753	0.00460969	0.00481864	0.00458475	0.0050077	0.00483563	0.00496512	0.00481932	0.00503924	0.548366	0.482231	0.269742	0.151679	0.265515	0.82458	0.321397	0.614799	0.331441	0.247355	0.236686	0.864164	0.756679	0.277185	0.136532	0.380773	0.900715	0.869499
cg19979108	5	171870875	1236	-0.000576341	0.00413636	0.00709642	-0.000253544	-0.00225465	-0.00592915	0.00124335	-0.00338743	-0.0035382	0.00378959	0.00324764	0.00273215	-0.00152342	-0.00715122	-0.0057278	0.00452944	0.000293214	0.00695649	0.00386001	0.00392298	0.00397798	0.00329267	0.00380323	0.00388235	0.0038654	0.00381424	0.00390447	0.00336722	0.00338422	0.00343265	0.00362757	0.00387608	0.00371953	0.00366927	0.00356159	0.00368963	0.881308	0.291704	0.0744361	0.938621	0.553298	0.12671	0.747709	0.374486	0.364834	0.260403	0.337235	0.426072	0.674518	0.0650434	0.123579	0.217045	0.934387	0.0593738
cg10077944	5	171879610	1237	0.00028331	0.00115956	0.00553436	0.00556475	0.00214367	-0.00256551	0.0048339	-0.00251855	-0.00701248	-0.00648834	-0.00439642	-0.00115671	0.00205074	0.00106721	-0.00344838	-0.00316597	-0.00204799	-0.00211828	0.00546703	0.00551352	0.00547372	0.00460826	0.00520783	0.00519507	0.0050563	0.00539526	0.00553334	0.0047345	0.00448919	0.00464881	0.00480157	0.00529023	0.00489426	0.00491928	0.00481264	0.0048718	0.958671	0.833424	0.311979	0.227216	0.680614	0.621422	0.339064	0.640637	0.205043	0.170551	0.327415	0.803501	0.669308	0.840126	0.481073	0.519846	0.670441	0.663704
cg05168015	5	171880461	1237	0.00549376	0.000416695	-0.00227	0.00375036	-0.00174018	0.00111288	0.00247553	-0.00296761	-0.000411674	-0.00499222	0.000980888	-0.00507318	-2.5755e-05	0.000775848	-0.00462709	-0.00755454	0.00215594	-0.00299624	0.0055952	0.00616141	0.00622908	0.00512092	0.0061062	0.00577064	0.00587562	0.00598689	0.0059448	0.00518787	0.00519274	0.00531583	0.00548156	0.00581636	0.00568816	0.00568091	0.0055606	0.00564247	0.326164	0.94608	0.715544	0.463949	0.775655	0.847075	0.67352	0.620117	0.944791	0.335905	0.850174	0.339904	0.996251	0.893884	0.415955	0.18358	0.698226	0.595408
cg26560699	5	171918659	1237	0.00460478	0.0013138	0.00273601	0.00282193	0.0023363	0.000234898	0.00120394	-0.00261815	-0.00481859	-0.00528149	-0.00303796	-0.00250271	0.00073349	0.000257757	-0.00341209	-0.00510471	0.00136614	-0.00419109	0.00517776	0.00557731	0.0054668	0.00461658	0.00535518	0.00522786	0.00505606	0.00547863	0.00527339	0.00471476	0.00467375	0.00498481	0.00490426	0.00533676	0.00504192	0.0051433	0.00491841	0.00515274	0.373821	0.813772	0.616739	0.541028	0.662642	0.964162	0.811789	0.632733	0.360846	0.262626	0.51569	0.615621	0.88111	0.961478	0.498568	0.320955	0.781197	0.416005
cg18111129	5	171960310	1237	0.00492304	0.00109087	0.00298412	0.00452257	0.00290224	-0.00126314	0.00333654	-0.00316197	-0.00603686	-0.00896258	-0.00335648	-0.00313997	-0.00327229	0.0042244	-0.00230108	-0.00591582	-0.000366955	-0.00430388	0.00616584	0.00627485	0.0061536	0.0052431	0.0060326	0.00594065	0.00599018	0.00616644	0.00614343	0.00538771	0.00531806	0.00547689	0.00535223	0.00591782	0.00575346	0.0058318	0.00553386	0.00587514	0.424616	0.861984	0.627719	0.388371	0.63045	0.831618	0.577526	0.608112	0.325779	0.0962077	0.527944	0.566434	0.540942	0.475323	0.689195	0.310389	0.94713	0.463828
cg00948749	5	171986131	1236	0.00225632	0.000718443	-0.00352321	0.00396428	-0.00199389	0.002316	0.00226359	0.000255708	0.000927442	-0.00640139	0.000232963	-0.00251484	-0.00210636	0.00574114	0.000511807	-0.00163929	0.000389403	-0.00519026	0.00477022	0.00507471	0.00497783	0.00416188	0.00487663	0.00474612	0.00472229	0.00482114	0.00494276	0.00411755	0.00401569	0.00430931	0.00433082	0.00472794	0.00451023	0.00443941	0.0045052	0.00446995	0.636212	0.887417	0.479082	0.340833	0.682638	0.625565	0.631696	0.957701	0.851162	0.120027	0.953738	0.559501	0.626708	0.224634	0.909653	0.711935	0.931121	0.245583
cg07628665	5	171986329	1237	0.0043232	0.00362131	0.00122523	0.0100871	0.00616584	-0.00495648	-0.000553294	-0.00220967	0.000412198	-0.00961976	-0.00577135	0.00228244	0.00116798	-0.00211594	-0.00518616	-0.0112101	-0.00295659	-0.00090537	0.00645901	0.0069771	0.00692565	0.00568782	0.00686794	0.00647644	0.00639774	0.00677047	0.00660717	0.00592405	0.00589248	0.00629959	0.00619203	0.0064651	0.00644464	0.00646038	0.00643836	0.00627087	0.503286	0.603741	0.859578	0.0761522	0.369307	0.444087	0.931083	0.744146	0.950255	0.104408	0.327361	0.717116	0.850386	0.743452	0.420978	0.0827028	0.64608	0.885203
cg11932292	5	171986331	1237	-0.0057507	-0.0052256	-0.00477481	0.000664126	-0.00119388	-0.0055449	0.00790003	-0.00177569	0.00269265	-0.00632974	-0.00588842	0.00422255	0.00292981	-0.00144885	0.0010343	0.000684333	-0.0021788	0.00229549	0.00382753	0.00428589	0.00415982	0.00320642	0.00388018	0.00382186	0.00312463	0.00388776	0.00360433	0.00322168	0.00380311	0.00352528	0.00356322	0.00370718	0.00367376	0.00384467	0.00360226	0.00355005	0.132979	0.222747	0.251034	0.835913	0.758321	0.146825	0.0114613	0.647859	0.455027	0.0494454	0.121545	0.230999	0.410943	0.695929	0.778299	0.858727	0.545284	0.517887
cg25509343	5	171986770	1236	0.00428027	0.00263962	0.000499728	-0.000518231	-0.00356712	-0.000609826	0.000134617	-0.000188823	0.00130659	-0.0058872	0.000990665	-0.00243475	-9.29055e-05	0.00217468	-0.000819456	-0.00263855	0.00451452	-0.00098837	0.00396147	0.00412682	0.00406176	0.00330288	0.00407353	0.00392498	0.00373494	0.00400688	0.00380189	0.00333308	0.00340256	0.00354238	0.00363203	0.00402292	0.00384488	0.00371127	0.00354128	0.00369789	0.27993	0.522415	0.902082	0.875321	0.381202	0.876529	0.971248	0.962414	0.731096	0.077347	0.770934	0.491882	0.979593	0.588802	0.831226	0.477111	0.20237	0.789254
cg26281550	5	171991589	1236	0.00424215	-0.000163283	0.00248828	0.0025995	0.00236647	-0.00341761	0.00054722	-0.00154801	-0.00352726	-0.00548021	-0.00494247	0.00140879	0.000637812	0.000720154	-0.00380244	-0.00437394	0.000761183	-0.00226602	0.00438454	0.00458975	0.00450927	0.00384897	0.00428102	0.00439707	0.00417065	0.0045077	0.00445102	0.0039606	0.00382179	0.0039916	0.00383112	0.00436673	0.00413729	0.00427282	0.00395579	0.00417984	0.333282	0.971621	0.581075	0.499436	0.580412	0.437013	0.895611	0.731286	0.428092	0.166456	0.19593	0.724135	0.867778	0.869008	0.358062	0.305993	0.847411	0.587729
cg27297156	5	171991678	1237	0.00296108	0.000367869	0.00197767	0.00213157	0.00473566	0.000160179	-6.55718e-05	-0.00236204	-0.00195825	-0.0034197	-0.00240245	-0.00159025	-2.57568e-05	0.00247892	-0.00147581	-0.0030954	-0.000273277	-0.00683116	0.00434111	0.00450152	0.00429905	0.00368025	0.00415489	0.00416745	0.00415933	0.00436502	0.00429719	0.00390135	0.0036219	0.00367647	0.00363442	0.00417666	0.00394431	0.00402419	0.00380988	0.00401005	0.495175	0.934869	0.645499	0.56246	0.254379	0.96934	0.987422	0.588419	0.648602	0.380735	0.507131	0.665343	0.994346	0.552834	0.708284	0.441775	0.942818	0.0884729
cg15942601	5	172000372	1237	-0.000252714	0.00782894	-0.00428764	0.00381024	-0.00219236	0.000683052	0.00336332	-0.00939418	0.000201757	-0.00705326	0.00241083	0.00355673	0.00386308	-0.00500568	0.00096821	-0.000551141	0.00317769	-0.00472262	0.00471955	0.00489276	0.00488397	0.00391518	0.00462162	0.00456562	0.00425766	0.00467123	0.00477473	0.00402373	0.00406059	0.00416549	0.00423929	0.0045811	0.00425823	0.00437174	0.00419869	0.00424783	0.957297	0.109575	0.379998	0.330456	0.635236	0.881074	0.429559	0.0443177	0.966295	0.0796165	0.552703	0.393184	0.362159	0.274535	0.820133	0.899677	0.449152	0.266237
cg14842820	5	172013425	1237	-0.00227401	0.000393842	-0.00661325	-0.00178047	-0.0112663	-0.00490091	0.00360964	-0.00373628	0.00343424	-0.00128462	-3.62318e-05	0.00711357	0.00303031	-0.000516755	0.00677006	-0.000705667	0.00430477	-0.00697573	0.00466899	0.00485009	0.00478127	0.00399542	0.00455526	0.00474328	0.00423039	0.00455386	0.00455103	0.00409006	0.00401931	0.00460438	0.00448572	0.00445625	0.00453701	0.00402499	0.00405898	0.00461762	0.626227	0.93528	0.166616	0.655866	0.013389	0.301495	0.393512	0.411951	0.450484	0.753457	0.992808	0.122357	0.499329	0.907683	0.13565	0.860827	0.288893	0.130871
cg01232040	5	172024892	1237	0.00427369	0.00331159	0.000236688	0.00289917	0.00235981	0.00311054	0.00137326	-0.00347293	-0.00280505	-0.00560494	-0.00350838	-0.00330868	-0.00182106	-0.000687836	-0.00259712	-0.00571715	-0.000735848	-0.00382116	0.00507974	0.00544517	0.00527149	0.00456244	0.00510627	0.00499031	0.00491266	0.00530494	0.00510538	0.00458472	0.00449582	0.00466733	0.00461492	0.00506358	0.00488758	0.00498952	0.00463981	0.00486077	0.400168	0.543075	0.964187	0.52514	0.643981	0.533076	0.779835	0.512687	0.58271	0.221509	0.435176	0.478386	0.693136	0.891948	0.595162	0.251864	0.873988	0.431796
cg14407241	5	172064711	1237	-0.00450805	0.00206452	0.00465054	0.00197866	0.000112734	-0.00512444	0.00650285	-0.0053029	-0.00747279	-0.00828113	-0.000190129	0.0015135	0.00312994	-0.00238216	-0.0050102	-0.0022434	-0.0012412	-0.00186131	0.00447774	0.00456937	0.00446915	0.00377072	0.00416526	0.00445777	0.00420968	0.00415317	0.00431701	0.00367927	0.00397731	0.00397599	0.00399158	0.00412591	0.00389492	0.00355923	0.00372334	0.00390191	0.314046	0.651401	0.298067	0.599762	0.978408	0.250329	0.12241	0.201662	0.08345	0.0244013	0.961873	0.703455	0.43296	0.563692	0.198323	0.528495	0.738865	0.633344
cg27326876	5	172098275	1232	0.00955472	0.00393635	0.00567457	0.00204231	-0.00515332	0.000173974	0.00545531	-0.00508675	-0.00612404	0.000688619	-0.00121812	-0.00220944	-0.0038504	-0.00199057	0.00365705	0.000391938	0.000482583	0.00450553	0.00408249	0.00465988	0.00402937	0.00353871	0.00406322	0.00433307	0.00367615	0.00453964	0.00401008	0.00358622	0.00392165	0.00368931	0.00395184	0.00453274	0.00406351	0.00392546	0.00382722	0.00408354	0.0192622	0.39826	0.159042	0.56385	0.204696	0.967973	0.137816	0.262493	0.126722	0.847728	0.756095	0.549257	0.329892	0.66055	0.368134	0.920467	0.899659	0.269879
cg12959820	5	172111369	1237	0.000821579	-0.000834123	-0.000496002	-0.00126018	-0.00364372	0.00584745	0.00416827	0.006057	0.00584236	-0.0013837	0.00937665	-0.0153794	-0.00239056	0.00445349	0.00493185	0.0150113	-0.000166211	-0.00831111	0.00878294	0.00905856	0.00918707	0.00743355	0.00851075	0.00862986	0.00821591	0.00911996	0.0084725	0.0073093	0.00817008	0.00796438	0.00843141	0.00789473	0.00858778	0.00797628	0.00843168	0.0083304	0.925473	0.926634	0.956944	0.865383	0.668555	0.498036	0.611915	0.506595	0.490466	0.849852	0.2511	0.0534799	0.77677	0.57268	0.565774	0.0598372	0.984273	0.318432
cg07569063	5	172127392	1237	-0.00620066	-0.00128404	-0.0093858	0.00306246	-0.00547717	-0.00401827	0.00648788	-0.00223082	0.00546472	-0.00536361	-0.00154774	0.00469675	0.00362981	0.00192205	0.00576883	-0.00193728	-0.000537153	-0.00279296	0.00432059	0.00479574	0.00469257	0.00376908	0.00415306	0.00480308	0.003737	0.00429621	0.00422739	0.00369399	0.00407405	0.00446703	0.00411979	0.00430302	0.00408829	0.00405483	0.00417204	0.00421077	0.151246	0.788895	0.0454854	0.416492	0.187226	0.402817	0.0825426	0.603585	0.196117	0.146506	0.704017	0.293063	0.378282	0.65511	0.158226	0.632812	0.897555	0.507145
cg19107109	5	172127940	1237	0.00203759	0.00141413	7.06657e-06	0.00302586	0.00229237	-0.000989017	0.000897767	-0.00483566	-0.00408513	-0.00524497	-0.0044599	0.000656661	0.000269889	-0.000657284	-0.00138991	-0.00483582	0.00171288	-0.00450256	0.00416451	0.00445589	0.00435208	0.00369703	0.00425773	0.00431417	0.00406453	0.00435157	0.00421341	0.00384959	0.00369107	0.00386038	0.00402039	0.00424806	0.00403901	0.00419707	0.00402222	0.0041957	0.624648	0.75097	0.998704	0.413097	0.5903	0.818676	0.825187	0.266463	0.332269	0.173048	0.226933	0.86493	0.946478	0.877037	0.730756	0.249244	0.670214	0.28321
cg06051238	5	172156533	1237	0.00558105	0.00204341	0.00303911	0.00387179	0.00427543	0.00120055	-0.00113533	-0.00261218	-0.00317998	-0.00657167	-0.00297262	-0.00186793	0.00173401	-0.000472074	-0.00218363	-0.00460094	0.00183004	-0.00579141	0.00523161	0.00550501	0.00546356	0.00447836	0.00526047	0.00511324	0.00508035	0.00528848	0.00530721	0.00457856	0.0045002	0.00473092	0.00462068	0.00510986	0.00498221	0.00481721	0.00484244	0.00503203	0.286065	0.710495	0.57804	0.387282	0.416363	0.81437	0.823166	0.62135	0.549052	0.151198	0.5089	0.692965	0.707459	0.926392	0.661179	0.339525	0.705493	0.24977
cg22978335	5	172158804	1234	-0.00614072	-0.00509443	0.000449159	0.000682962	-0.0047518	-0.00946086	0.00609371	2.74983e-05	-0.00402002	-0.00626721	-0.000345534	0.0111501	0.00337645	-0.000836137	0.00166866	-0.00420857	0.00215304	0.00273447	0.00487255	0.00504247	0.00481103	0.0038296	0.00443397	0.00462164	0.00410161	0.0046173	0.00468533	0.00391246	0.00414199	0.00414892	0.00426047	0.00461796	0.00455967	0.0037205	0.00418829	0.00441687	0.207573	0.31235	0.925617	0.858458	0.283863	0.0406505	0.137362	0.995248	0.390892	0.109187	0.933516	0.00719942	0.428065	0.856319	0.714394	0.257978	0.607208	0.535852
cg18889790	5	172160790	1233	0.00587006	0.00144363	0.00737014	0.00160217	0.000320887	-0.00639296	0.00236632	-0.00374507	-0.00304822	-0.00197113	0.000225258	0.00443084	0.0005927	-0.00142169	-0.0060537	-0.00435372	0.00237652	0.000120159	0.00436478	0.00460199	0.00445681	0.00381201	0.00448618	0.00432219	0.00407682	0.00441439	0.00449076	0.00371924	0.00370821	0.00385573	0.00381395	0.00418722	0.0039411	0.00404822	0.00392435	0.00399921	0.178667	0.753752	0.0981928	0.67427	0.942978	0.139113	0.561623	0.396227	0.49728	0.596124	0.951562	0.250492	0.876503	0.73421	0.124528	0.282166	0.544792	0.976031
cg05033560	5	172173145	1237	-0.00663448	-0.00107728	0.00691206	0.000934341	-0.00175058	-0.00769491	0.00458782	0.00152044	-0.000425183	0.00116238	0.0011766	0.0063456	0.0010054	-0.0046993	-0.0027336	0.0033735	0.00190896	0.00709559	0.00441301	0.00458452	0.00450337	0.00397662	0.00430658	0.00438778	0.00429308	0.00448017	0.00448441	0.00394036	0.00377551	0.00398094	0.0039288	0.00437752	0.00413806	0.0042883	0.00398174	0.00407114	0.132738	0.814222	0.124818	0.814241	0.684383	0.0794799	0.285225	0.73433	0.924463	0.767999	0.755314	0.110937	0.798023	0.283044	0.508868	0.431471	0.631634	0.0813515
cg11732322	5	172193903	1237	0.00552389	-0.0016285	0.00576552	0.00663984	0.00213284	0.000608369	0.00164488	0.00188424	-0.00553546	-0.00329757	-0.000559989	-0.00178425	0.00395826	0.00159861	-0.00531634	-0.00663965	0.00256332	0.00162294	0.00420926	0.00444912	0.00429538	0.00369702	0.00400807	0.00452562	0.00369504	0.0040956	0.00403479	0.00355064	0.00352365	0.004155	0.00375827	0.00398227	0.00392085	0.00389165	0.00356458	0.00390235	0.189413	0.714345	0.179512	0.072495	0.594632	0.893064	0.656204	0.64547	0.170085	0.353031	0.87373	0.667616	0.292244	0.688103	0.175126	0.0879848	0.472075	0.677493
cg08780218	5	172194729	1236	0.00325944	0.000952359	0.00230587	0.00239971	0.00216551	0.00243217	0.00129813	-0.00197523	-0.00300055	-0.0034941	-0.00413479	-0.00226045	0.00141326	0.000868073	-0.00250924	-0.00444762	0.000881509	-0.00482737	0.00416447	0.00432678	0.00421507	0.003728	0.00422797	0.00413444	0.00407572	0.00431298	0.00419589	0.00382651	0.0036594	0.00373478	0.00366103	0.00406401	0.00401262	0.00408949	0.00387025	0.00401481	0.433817	0.825787	0.584342	0.51977	0.608522	0.55635	0.750103	0.646971	0.474537	0.361174	0.258515	0.545018	0.699476	0.830859	0.531751	0.276783	0.819829	0.229212
cg02029908	5	172195602	1237	0.00403532	9.1778e-05	0.00287138	0.00308168	0.000593255	-0.00264397	0.00209626	-0.00534288	-0.00310132	-0.00345666	-0.00169205	-0.00179227	-0.00109575	-0.0014036	-0.00185547	-0.000501057	0.000890688	-0.00128961	0.00426759	0.00432857	0.00460677	0.00381546	0.0043185	0.00434125	0.00416333	0.00427448	0.00420897	0.00386881	0.00376258	0.00397334	0.00400292	0.00420664	0.00410012	0.0041143	0.0039512	0.00401632	0.344367	0.983084	0.53309	0.419273	0.890734	0.542502	0.61461	0.211318	0.461223	0.371606	0.652923	0.651937	0.784286	0.738633	0.650879	0.90307	0.821651	0.74814
cg00593243	5	172196153	1235	0.000316367	-0.00195151	0.00467057	-0.000527434	-0.000649516	-0.00415414	-0.000159904	0.00215342	-0.00116847	0.00368785	0.000612237	0.00169133	-0.00427984	-0.00405589	-0.00239554	0.00680399	-0.00178483	0.00368833	0.00435406	0.00455111	0.00445756	0.00372828	0.00434539	0.00416801	0.00445486	0.00454029	0.00450323	0.0037796	0.0037281	0.0037615	0.00383638	0.00440703	0.00414682	0.00408945	0.00394291	0.00401421	0.942077	0.66807	0.294738	0.8875	0.881181	0.318923	0.971367	0.635292	0.79527	0.329201	0.869556	0.652967	0.264596	0.357405	0.563479	0.0961544	0.650789	0.358191
cg17378966	5	172196746	1236	-0.00207826	-0.00399598	0.00665352	0.000194968	0.00237287	-0.00211268	-0.000564308	0.00505114	-0.00104818	0.00371965	-0.00113313	0.00318527	-0.00267902	-0.00708924	-0.00313864	0.00700953	-0.00345526	0.00476695	0.00402026	0.00422372	0.00414748	0.0035995	0.0041693	0.00402264	0.00400932	0.00413945	0.00416689	0.00372807	0.00347962	0.00370336	0.00391021	0.00423386	0.00391044	0.00399424	0.00372859	0.00386257	0.605193	0.344107	0.108662	0.956803	0.569269	0.599446	0.888068	0.222372	0.80139	0.318405	0.744691	0.389733	0.493258	0.0940488	0.422188	0.0792752	0.354086	0.217152
cg20292908	5	172203421	1237	0.00686512	0.00196004	0.000683417	0.00277031	0.00192493	0.00233355	-0.00174935	-0.00314518	-0.00398188	-0.00547621	-0.00334017	-0.00366062	-0.00119358	0.00234327	-0.000317466	-0.00620082	0.00165548	-0.00634951	0.00503074	0.00511351	0.00503335	0.00425996	0.00494435	0.0049974	0.00483441	0.00514623	0.00503814	0.00456206	0.00437815	0.0045845	0.00449042	0.00492567	0.00473676	0.0047831	0.00453589	0.00474366	0.172368	0.701492	0.891997	0.51549	0.69704	0.640534	0.717461	0.541092	0.429325	0.229992	0.445512	0.424593	0.79039	0.63427	0.946564	0.194837	0.715131	0.180724
cg06267082	5	172205410	1237	-0.00970163	-0.00328308	-0.00543698	0.000603321	-0.00542227	-0.000962471	0.0120065	-0.00105526	0.00259366	-0.00463359	0.000555508	0.00456705	0.00614842	-0.00137884	0.00413047	-0.00435166	0.0029342	-0.000126228	0.00399847	0.0046801	0.00470408	0.00348304	0.0041344	0.00444575	0.00363767	0.00428077	0.0040387	0.00341963	0.00431243	0.0040218	0.00396421	0.00415391	0.00421671	0.00407862	0.00402178	0.00398064	0.0152521	0.482993	0.247763	0.862481	0.189688	0.828604	0.000964788	0.805285	0.520742	0.175419	0.897504	0.256135	0.120906	0.739936	0.327309	0.285997	0.465649	0.974703
cg27395662	5	172205872	1237	0.000418088	-0.00145091	-0.00282456	0.00419541	-0.000632388	-0.00188211	0.00270778	-0.000936319	0.000739218	-0.00992009	-0.00275094	0.00284187	0.00297995	0.00202537	-0.00161782	-0.00597905	0.0035369	-0.00263172	0.00506113	0.00528318	0.00531023	0.00435931	0.00519963	0.00511335	0.00496375	0.00514701	0.00522112	0.00455134	0.00442819	0.00464307	0.00459647	0.00518606	0.00486859	0.00480912	0.00470285	0.0047775	0.934164	0.783602	0.594789	0.335848	0.903199	0.712816	0.585401	0.855649	0.88741	0.0292873	0.534446	0.540494	0.516782	0.696136	0.739665	0.213768	0.452006	0.581732
cg23376028	5	172228491	1237	0.00600942	0.00530642	0.00426772	0.00509631	-3.64063e-05	-0.00265939	0.000532333	-0.00355803	-0.00312273	-0.00477173	-0.00343016	-0.00288568	-0.00224959	-0.00192274	-0.0054357	0.00128908	0.00104189	0.000775051	0.00469883	0.00471013	0.00470295	0.004311	0.00427972	0.00440296	0.00436384	0.00465718	0.00435224	0.00394809	0.00377608	0.00414154	0.00404318	0.00442061	0.00430887	0.00440954	0.00407222	0.00404058	0.200925	0.259913	0.364166	0.237141	0.993213	0.545843	0.902909	0.444874	0.473067	0.22681	0.363671	0.48595	0.577944	0.663599	0.207124	0.770027	0.798063	0.847886
cg24000536	5	172235237	1234	-0.00633472	-0.00320992	0.00925995	0.00628841	-0.00224688	-0.00621316	0.00379367	-0.000657216	-0.000913415	0.000756526	0.00122252	0.00130175	0.000301355	-0.00487062	-0.00523922	0.00414089	-0.00172232	0.00623575	0.00487727	0.00555032	0.00546768	0.00584999	0.00498034	0.00459836	0.00481761	0.00468943	0.00516534	0.00456587	0.00404229	0.00418786	0.00446398	0.00488838	0.00477421	0.00498593	0.00456165	0.00456495	0.194004	0.563041	0.0903453	0.282399	0.651882	0.176641	0.431013	0.888543	0.859638	0.8684	0.762322	0.755924	0.946177	0.319072	0.272466	0.406248	0.705754	0.171937
cg16575319	5	172246995	1230	-0.00176088	0.00220671	0.00153794	0.00274192	0.00179917	6.49469e-05	0.00393433	-0.00266104	-0.00167259	-0.00382745	-0.00200307	0.000876594	0.00310894	0.00322274	-0.00208635	-0.00451742	-0.00213098	-0.00241874	0.00384597	0.00388345	0.00395116	0.00327757	0.0039874	0.00358776	0.00376979	0.00360093	0.00379444	0.00347505	0.00326335	0.00342565	0.00372277	0.00363086	0.0036876	0.00365719	0.00378958	0.00358888	0.64706	0.569875	0.697101	0.402834	0.651835	0.985557	0.296649	0.459914	0.659358	0.27072	0.539343	0.798035	0.403653	0.374757	0.571547	0.21675	0.573894	0.500342
cg17520726	5	172247266	1237	0.00592419	0.00871497	0.00698976	0.00021908	0.00195886	-0.0061765	-0.0010188	-0.0072802	-0.00474497	-0.00747569	-0.00553163	0.00289579	0.00120558	-0.00261113	-0.00789641	0.00152015	-0.000556043	0.00537652	0.00443991	0.00454403	0.00463998	0.00415004	0.00431048	0.00446253	0.00434281	0.00432876	0.00452382	0.00411413	0.00408163	0.00442999	0.00457221	0.00435582	0.00446	0.0042588	0.00433367	0.00409946	0.182104	0.0551243	0.131959	0.957899	0.649511	0.166334	0.814524	0.092604	0.29423	0.0692055	0.175338	0.513319	0.79203	0.548868	0.0766449	0.721134	0.897906	0.189683
cg01560676	5	172260799	1237	0.00209274	0.000304745	-0.0045274	0.00241031	-0.0044101	0.00262372	0.00516144	-0.0018286	0.00257362	-0.00999544	-0.00146038	-0.00134951	0.00134447	-0.000966092	-0.000392371	-0.00313626	0.00215521	-0.00456166	0.00489952	0.00532905	0.00519644	0.00440468	0.00505975	0.00519868	0.00461304	0.00517127	0.00476748	0.00414045	0.00434402	0.00458217	0.00464373	0.00455475	0.00458287	0.00451566	0.00445005	0.00488808	0.669283	0.954397	0.383618	0.584231	0.383424	0.613777	0.263191	0.723633	0.589316	0.0157743	0.736733	0.768365	0.772181	0.832024	0.931771	0.487351	0.628164	0.350706
cg07496207	5	172280684	1235	-0.000596297	0.00435068	0.00331931	-0.00138205	-0.00281147	-0.00371399	-0.00643643	0.00373265	0.00063677	-0.000164165	0.00113976	0.00337742	-0.000603802	0.00183412	-0.00188645	0.000803436	0.00054874	-0.00116732	0.00414172	0.00443866	0.00407417	0.0033391	0.00394147	0.00425505	0.0038824	0.00433869	0.00399984	0.00357869	0.00355602	0.00387547	0.00391402	0.00428614	0.00389342	0.00384977	0.00345087	0.00399507	0.885522	0.326998	0.415232	0.678947	0.475656	0.38275	0.0973485	0.389615	0.873512	0.963412	0.748577	0.383489	0.8774	0.668709	0.628015	0.834685	0.873657	0.770141
cg11943916	5	172282611	1237	0.00525054	0.00348598	0.0039818	0.00237013	0.0044373	0.00116977	0.000349348	-0.00525947	-0.00499343	-0.00432221	-0.00366455	-0.00190779	-0.000532673	8.14526e-05	-0.00412909	-0.0046997	-0.000744014	-0.00443953	0.00502623	0.005271	0.00514994	0.00440423	0.00492944	0.00480604	0.00484734	0.00516866	0.00504823	0.00444302	0.0042988	0.00453677	0.0045427	0.00484976	0.00470093	0.00476628	0.00446514	0.00474801	0.296195	0.508387	0.43942	0.590474	0.368033	0.807699	0.942546	0.308882	0.322593	0.330648	0.39396	0.674108	0.906655	0.9866	0.379751	0.324118	0.867663	0.349773
cg25178421	5	172285658	1237	-0.00193515	-0.00134628	0.00452455	-0.000172348	-0.000205038	0.00068629	0.00481444	-0.0035834	-0.00627584	-0.00087425	-0.00059014	-0.000795461	-8.37579e-05	0.0019197	-0.0042588	-0.00351986	0.00136306	0.000987468	0.00365706	0.00420983	0.0040883	0.00330276	0.00377471	0.00403213	0.00345677	0.00406057	0.00374811	0.00325254	0.00357748	0.00359596	0.0032402	0.00379499	0.00384848	0.00352261	0.00352918	0.00365436	0.596698	0.749124	0.268421	0.958383	0.956681	0.864849	0.163693	0.377515	0.0940514	0.788091	0.868976	0.824929	0.979377	0.612961	0.268458	0.31769	0.699329	0.786994
cg07053159	5	172287200	1237	0.0040197	0.000349261	-0.00299128	0.0027968	-0.000515908	-0.00120598	0.00155158	-0.00280199	0.00226815	-0.00552415	-0.00115554	-0.000784219	-0.00581694	0.00243829	-0.000889782	-0.00218096	0.000542794	-0.00122068	0.00448674	0.00477305	0.00443442	0.00387915	0.00449754	0.00458638	0.00423925	0.00450283	0.00437933	0.00396033	0.00386751	0.00421711	0.00424615	0.00448042	0.00423197	0.0041029	0.0042002	0.00423135	0.370303	0.941668	0.499956	0.47092	0.908676	0.792591	0.714363	0.533762	0.604513	0.163055	0.765107	0.852475	0.170708	0.586297	0.833471	0.595027	0.897175	0.772976
cg24118773	5	172287924	1237	-0.0106341	-0.00364651	-0.00330826	-0.000243188	-0.00304925	-0.00496001	0.0116729	-0.00115056	-0.0013391	-0.00787352	-0.00285718	0.00501083	0.00306367	-0.00257149	0.00186399	-0.000546963	-5.76241e-06	0.00210539	0.00416119	0.00445914	0.00438214	0.00368607	0.00394805	0.00436057	0.00353215	0.00423398	0.00388573	0.00351704	0.00401002	0.00383689	0.00405065	0.00409267	0.00391923	0.00374885	0.00394461	0.00386805	0.0106023	0.413494	0.450283	0.947398	0.439911	0.255342	0.000950635	0.785819	0.730379	0.0251767	0.476148	0.191566	0.449445	0.529797	0.634358	0.883999	0.998834	0.586233
cg22026677	5	172288445	1237	0.00464452	0.00292081	0.00519727	0.0035513	0.00373492	-0.000765399	0.00157689	-0.003106	-0.00473749	-0.00384102	-0.00433463	-0.00136974	-0.00172364	0.000656065	-0.00371094	-0.00300437	-0.00114536	-0.00559888	0.00473125	0.0049061	0.00475935	0.00406971	0.00469397	0.00457772	0.00444673	0.00483576	0.00474199	0.00416898	0.00412094	0.00428545	0.00408304	0.00465481	0.00437794	0.00454083	0.00419977	0.00449179	0.326263	0.551614	0.274828	0.382872	0.426215	0.867212	0.722875	0.520679	0.31777	0.356876	0.292866	0.749251	0.672919	0.887915	0.396635	0.508206	0.785069	0.212592
cg15000479	5	172308929	1237	0.00633922	0.00254353	0.00421797	0.0051037	0.00326345	-0.000431648	0.00170433	-0.00374938	-0.00544893	-0.00717277	-0.00590263	-0.00128869	-0.00341626	0.00308905	-0.00299678	-0.0065056	0.00111273	-0.00781451	0.00611105	0.00639067	0.00619244	0.00516996	0.00579967	0.00565964	0.00570524	0.00616404	0.00608105	0.00535296	0.00519865	0.00532218	0.00525932	0.00610547	0.00551259	0.00574909	0.00532551	0.00563403	0.299579	0.690625	0.495777	0.323553	0.573642	0.939206	0.765146	0.54301	0.370226	0.180257	0.256201	0.808675	0.515975	0.612894	0.586699	0.257808	0.834493	0.165436
cg09878994	5	172327041	1236	0.00786059	0.00545565	0.00771372	0.000666401	0.000686456	0.000898213	-0.00088946	-0.00500471	-0.00449625	-0.00421488	-0.000684772	0.00224845	-0.00629588	0.000688023	-0.00175529	-0.00676528	-0.00107444	-0.00370203	0.00485501	0.00536809	0.00545051	0.00433541	0.00483631	0.00471895	0.00456748	0.00517454	0.00500647	0.00427169	0.00434327	0.00468916	0.00448518	0.00489769	0.00496974	0.00440762	0.00445492	0.00499705	0.105433	0.309481	0.157001	0.877837	0.887129	0.849041	0.845598	0.333454	0.369139	0.32379	0.874723	0.631584	0.160406	0.888282	0.723942	0.124807	0.809414	0.458789
cg22563732	5	172331733	1237	0.00868866	0.00179501	0.00574035	0.00053044	0.00195283	0.00298765	0.000863703	-0.00253383	-0.00364846	-0.00886575	0.000309343	-0.00462964	-0.000162792	0.000338878	-0.00611897	-0.00508836	-0.00138575	-0.00825272	0.00566839	0.00616992	0.00605375	0.00497532	0.00576096	0.00563583	0.00569366	0.00584817	0.00603009	0.00516787	0.00506638	0.0052181	0.0051765	0.00571071	0.00563665	0.00547364	0.00541737	0.00558204	0.125318	0.771105	0.343013	0.915095	0.734627	0.59603	0.879427	0.66482	0.545151	0.0862442	0.951313	0.374957	0.974912	0.952681	0.27767	0.352572	0.798107	0.13929
cg27343900	5	172331791	1237	-0.00125598	-0.00336863	-0.00049937	-0.0112527	0.00319621	0.00328483	-0.00190372	0.00598561	-0.0010011	0.00314071	-0.000358501	-0.00236558	0.00237053	-0.00322835	0.00087625	0.0030763	-0.00684287	-0.0025884	0.00433324	0.0045777	0.00461786	0.00359474	0.00422035	0.00418091	0.00375333	0.00413425	0.0039748	0.0035881	0.00385715	0.00383885	0.00424562	0.00400344	0.00420369	0.00380399	0.0037307	0.00389493	0.771933	0.461805	0.913886	0.00174607	0.448851	0.432059	0.612009	0.14767	0.801147	0.381404	0.925948	0.537749	0.576608	0.420016	0.83488	0.418686	0.0666236	0.506335
cg13085630	5	172331797	1237	0.00646706	-0.000349879	0.00256276	0.00410743	0.00438329	-0.00126789	-0.000514777	-0.00271615	-0.00356409	-0.00690224	-0.00651706	-0.00200405	-0.00182024	0.00166369	-0.00438063	-0.00637672	0.00116365	-0.00374505	0.00567206	0.00587103	0.0057375	0.00485648	0.00555402	0.00549292	0.00537542	0.00565518	0.00569933	0.00507682	0.00489023	0.00512711	0.00493834	0.00551919	0.00530011	0.0054866	0.00502404	0.00536231	0.254219	0.952479	0.655114	0.397686	0.429989	0.817452	0.923707	0.631018	0.53174	0.173969	0.18264	0.695891	0.712431	0.763082	0.408511	0.245141	0.816836	0.484926
cg27125049	5	172332074	1237	0.00652955	0.00726561	0.00069349	0.00602828	0.0040518	0.00336383	0.00298189	-0.00595319	-0.00685498	-0.0104773	-0.0062174	-0.00294866	-0.001704	0.00212513	-0.00332745	-0.0112013	3.47603e-05	-0.00668302	0.00622674	0.00673369	0.00645565	0.00524852	0.00622635	0.00604887	0.00615774	0.0063317	0.00643909	0.00538345	0.00550176	0.00545113	0.00555135	0.00622386	0.00575331	0.00579958	0.00564863	0.00586305	0.294348	0.28059	0.914453	0.250734	0.515207	0.578137	0.628209	0.347105	0.287062	0.0516293	0.258445	0.588558	0.75888	0.732765	0.563025	0.0534332	0.99509	0.254347
cg14295102	5	172332166	1237	-0.0068547	-0.00091779	0.00344303	0.00123911	-0.00429176	-0.00555611	0.00362551	0.00178454	0.00148383	0.000963139	0.0022834	0.00311465	0.00116402	-0.00409202	-0.00292651	0.00480349	0.000934387	0.00937236	0.00485926	0.00514438	0.00481041	0.00421257	0.00466457	0.00468885	0.00462313	0.00498082	0.00484406	0.00432715	0.00416096	0.00424117	0.00433257	0.00485519	0.00447829	0.00457248	0.00433225	0.00455049	0.158349	0.858404	0.474149	0.768646	0.357533	0.236033	0.432917	0.720133	0.759361	0.823862	0.583165	0.462715	0.788186	0.399332	0.513441	0.293478	0.829236	0.0394334
cg13086268	5	172347577	1237	0.00426785	0.00140054	-0.00115719	-0.00153544	0.00184499	0.00168973	0.00127266	-0.00331685	0.000580983	-0.00404182	-0.00236338	-0.00246299	-0.00120836	0.00256589	-0.00184896	-0.00439086	0.00154605	-0.00544173	0.00546379	0.00546093	0.00570554	0.00479298	0.00548693	0.00530243	0.00549456	0.00548722	0.00557598	0.00471097	0.00468276	0.00472789	0.00480888	0.00540504	0.00526172	0.00521927	0.0048439	0.00514036	0.434734	0.797592	0.839276	0.748702	0.736681	0.749976	0.816832	0.545532	0.917015	0.390915	0.613771	0.602401	0.8016	0.634986	0.725289	0.400192	0.749594	0.289769
cg07854113	5	172347685	1237	0.00502975	0.00020068	0.00371655	0.00429635	0.00416167	-0.00146033	0.00333799	-0.00350723	-0.00605963	-0.00633368	-0.00545807	-0.000764808	-0.00112625	0.000212093	-0.00412072	-0.0058708	0.000214377	-0.00400558	0.00478854	0.00499242	0.00503699	0.0043886	0.00482876	0.0047126	0.00474149	0.00493397	0.00484588	0.00437772	0.00419117	0.00440835	0.00436179	0.00474842	0.00450934	0.00476883	0.00445951	0.00451107	0.293547	0.967936	0.460604	0.32759	0.38877	0.756654	0.481435	0.477187	0.211128	0.147953	0.192821	0.862266	0.796246	0.964373	0.360812	0.218294	0.961659	0.374571
cg15408058	5	172374986	1237	-0.00927476	-0.00398035	-1.65941e-05	0.000396837	-0.00155715	-0.00374448	0.00964254	-0.00230678	0.00229414	-0.00720799	-0.00665375	0.00390824	0.0051293	-0.00154367	-0.000604644	0.00112235	-0.000837593	0.00329798	0.00443759	0.00463624	0.00478765	0.00398379	0.00439644	0.00452034	0.00392417	0.00440039	0.0042924	0.00371129	0.00429794	0.00398941	0.00418556	0.00419587	0.00408215	0.00414318	0.0042259	0.00410858	0.0366138	0.3906	0.997235	0.920652	0.723201	0.407465	0.0140018	0.600124	0.593019	0.0521152	0.121592	0.327256	0.220396	0.712946	0.882249	0.786475	0.842885	0.422145
cg03930524	5	172380977	1237	0.00236299	0.00229687	0.00499404	0.00263546	-0.00503322	0.00248289	0.00105217	0.000483539	-0.00298217	-0.00746534	-0.00291974	0.00082335	0.0011188	0.00205372	-0.00929186	0.000771117	0.00230848	-0.00494544	0.00577114	0.00610627	0.00579002	0.00502568	0.00548848	0.00537046	0.0053111	0.00587737	0.00588392	0.00503333	0.00482063	0.00501689	0.00521606	0.0055115	0.0052336	0.00528316	0.00495646	0.00529031	0.68221	0.706806	0.388398	0.600001	0.359115	0.64385	0.842961	0.934431	0.612271	0.138027	0.54473	0.86964	0.830164	0.709428	0.0758282	0.883955	0.641394	0.349885
cg09442355	5	172381049	1235	0.00626596	0.00292825	-0.00272927	0.00721613	0.00357869	0.00794066	0.000922176	-0.00382017	-0.00287685	-0.010312	-0.00478502	-0.00558466	-0.00311288	0.00240028	-0.000588007	-0.0058862	-6.02744e-05	-0.00866893	0.00746127	0.00778498	0.00765008	0.00645096	0.00769599	0.00727722	0.00710945	0.00756453	0.00746483	0.00671247	0.00664756	0.00673383	0.00668367	0.00721984	0.00711205	0.00712219	0.006962	0.00715773	0.401022	0.706812	0.721269	0.263305	0.641927	0.2752	0.896795	0.613551	0.69995	0.124478	0.471639	0.40691	0.641399	0.739545	0.934108	0.408544	0.993092	0.225847
cg05201300	5	172443740	1237	-0.00240451	0.00401959	0.00534545	0.00455484	-0.00544321	-0.00697967	0.00732557	-0.00229418	-0.0106202	-0.00465924	0.00052899	0.00229094	0.00444705	-0.000933795	-0.0049464	-0.00553195	0.00851463	-0.00018569	0.00490184	0.00508829	0.00491941	0.00413341	0.00465099	0.00499545	0.00441374	0.00475021	0.00459755	0.00412591	0.00406568	0.00433427	0.00422309	0.00487032	0.00461149	0.00454493	0.00444134	0.00481983	0.623758	0.429546	0.277212	0.27048	0.241867	0.162352	0.096971	0.629122	0.0208892	0.258786	0.896479	0.597108	0.292326	0.847952	0.283439	0.22354	0.0552215	0.969268
cg19870567	5	172447213	1232	-0.00577768	-0.00166993	0.0037315	-0.000852372	0.000843182	-0.00627259	0.00302019	0.000393947	-0.00119388	0.00270209	-0.000604387	0.00386681	0.00165035	-0.00553367	-0.000326473	0.00357949	-0.00137949	0.00558384	0.00409155	0.00433533	0.00425945	0.00365405	0.00412523	0.00414884	0.00398958	0.00410611	0.00413045	0.00363059	0.00344621	0.00377375	0.00367897	0.0039603	0.00390313	0.00394632	0.00363227	0.00380029	0.15792	0.700096	0.381002	0.815554	0.838044	0.130561	0.449037	0.923567	0.772548	0.45672	0.860783	0.305525	0.653728	0.162328	0.93334	0.364383	0.704104	0.141746
cg18969587	5	172479036	1237	0.00303543	0.0016433	0.00156927	0.00385771	0.0017355	-0.00112675	0.00132911	-0.00483361	-0.00410562	-0.00500701	-0.00524185	-0.00015832	-0.00128614	-0.000266922	-0.00246167	-0.00397823	0.000377228	-0.00123947	0.00415015	0.00436582	0.00435881	0.00374041	0.00416728	0.00409776	0.00400253	0.00423136	0.00411959	0.003745	0.00360971	0.00379691	0.00385361	0.0041107	0.00398655	0.0040809	0.00391058	0.00402182	0.464533	0.706619	0.718831	0.302372	0.677075	0.783342	0.739838	0.253316	0.318954	0.181228	0.146459	0.96674	0.73857	0.948227	0.536909	0.329639	0.923152	0.75794
cg27468947	5	172481331	1237	0.00805274	-0.000112002	-0.00127296	0.00581767	0.00867178	0.00390089	-0.0011766	-0.00461243	-0.0041051	-0.00437769	-0.00643418	-0.00249175	-0.00302259	0.00126426	0.0010832	-0.00421859	-0.00519427	-0.00774339	0.00457431	0.00488387	0.00474839	0.00376329	0.00435225	0.00437638	0.00412022	0.00453388	0.00459513	0.00360175	0.00383478	0.00396105	0.00423152	0.00442606	0.0043894	0.00408107	0.00420354	0.00416776	0.0783355	0.981704	0.788636	0.122129	0.046318	0.372741	0.77521	0.308999	0.371665	0.224201	0.0933765	0.529307	0.475039	0.775154	0.805082	0.301277	0.216575	0.0631793
cg00554165	5	172536348	1236	-0.0105889	0.0055875	-0.00144414	-0.0041091	-0.00764628	-0.00559045	0.00460868	-0.00612342	-0.000423355	0.0033201	0.00182984	0.00764563	0.0079479	0.00407862	-0.00133126	-0.00206024	-0.00286375	0.00126893	0.00460907	0.00464893	0.00469128	0.00373384	0.00401849	0.0043001	0.00411711	0.00446755	0.00419549	0.00383659	0.00376223	0.00419997	0.00420788	0.00416048	0.00415285	0.00388377	0.00436175	0.00414969	0.0215961	0.229406	0.758207	0.271113	0.0570697	0.193575	0.26297	0.170486	0.919624	0.386831	0.626705	0.0686977	0.0589164	0.326927	0.74854	0.595782	0.511464	0.759766
cg14120642	5	172573294	1237	0.00512602	0.00134313	-0.00031623	0.00533412	0.00359827	0.0040729	-0.00186295	-0.0046919	-0.00197363	-0.00852681	-0.00308397	-0.00317058	-0.000288244	0.0059178	-0.000883517	-0.00954804	-0.00210353	-0.00726654	0.0066338	0.00713224	0.0067763	0.00578694	0.00661455	0.00653738	0.00656435	0.00692104	0.00677949	0.00596107	0.0058857	0.00590763	0.00599961	0.00645745	0.00640112	0.00624862	0.00602773	0.00633183	0.439692	0.850627	0.962779	0.356658	0.586446	0.533273	0.776565	0.497824	0.770961	0.152597	0.600295	0.591481	0.961681	0.359442	0.89022	0.126507	0.727108	0.251125
cg05583199	5	172581886	1237	-4.73798e-05	-0.016524	-0.0112878	0.00157703	0.0113118	-0.00671268	0.00545705	0.00806804	-0.00139836	-0.0108265	-0.003822	-0.00217811	0.00687684	-0.00127027	0.0134758	0.00453923	-0.000118053	-0.0114285	0.00840361	0.00909526	0.00853413	0.00727421	0.00838387	0.00879881	0.00791944	0.00831624	0.00779581	0.00738039	0.00748295	0.00791936	0.00770731	0.00835845	0.0077238	0.00799261	0.00772899	0.00779727	0.995502	0.0692517	0.185946	0.828367	0.177263	0.445518	0.49078	0.331969	0.857644	0.142395	0.609518	0.783289	0.372259	0.879207	0.0810357	0.570083	0.987814	0.14273
cg05234035	5	172673203	1237	-0.000481081	0.00274866	-0.00209927	-0.000267769	0.00325927	0.004717	5.2894e-05	-0.00538478	0.000645926	-0.00485828	-0.00336142	-0.00456581	0.00547468	0.00143701	-0.00497191	-0.00162949	-0.00223411	-0.0025057	0.0045619	0.00481729	0.00494381	0.00401249	0.00486752	0.00469041	0.00474997	0.00459765	0.0047386	0.00423617	0.00447665	0.00433061	0.00423772	0.00451071	0.00441058	0.00412331	0.00445728	0.00444535	0.916014	0.568282	0.671109	0.946794	0.503115	0.314575	0.991115	0.241517	0.891575	0.251441	0.452726	0.291741	0.196394	0.750047	0.259628	0.692702	0.616212	0.57298
cg04216235	5	172738061	1236	-0.00275576	0.00321944	-0.000995877	-0.00270846	-0.00645338	0.00416059	-0.00168785	-0.00361785	0.00322224	-0.00038112	0.0128319	0.00254123	0.00462037	-0.00816332	-0.00897111	0.00779002	0.000316142	-0.00039895	0.00580703	0.00586358	0.00579201	0.00512671	0.00515672	0.00532408	0.00514568	0.00574691	0.00525345	0.00480924	0.00493014	0.00500026	0.00521723	0.00574692	0.00522323	0.00517563	0.00485002	0.00479403	0.635103	0.582966	0.863485	0.597288	0.21077	0.434528	0.742902	0.529003	0.53964	0.936836	0.00924787	0.6113	0.375834	0.155471	0.0858802	0.132289	0.948028	0.933678
cg08839053	5	172744670	1237	0.00678873	0.00249122	0.00510717	0.00147899	-0.000410671	-0.00138486	-0.00311629	-0.00400961	-0.00184517	-0.00346443	0.00190134	4.08121e-05	-0.000550535	0.00373975	-0.0027092	-0.0076336	0.00124995	-0.00760209	0.00526407	0.00544741	0.0049776	0.004658	0.00487957	0.00499454	0.00484705	0.00524145	0.00504653	0.00444027	0.00429338	0.00452815	0.00467824	0.00497532	0.00475092	0.00492747	0.00452704	0.00484382	0.197178	0.64744	0.304877	0.750852	0.932928	0.781568	0.520273	0.444283	0.71464	0.435255	0.657871	0.992809	0.906321	0.452255	0.56851	0.121335	0.782466	0.116545
cg11392098	5	172813246	1236	0.00598285	0.00340157	0.0019203	0.00325912	0.00144737	-0.000938745	0.000902828	-0.00382219	-0.00382948	-0.00620244	-0.00288055	0.000948037	7.03059e-05	-0.000416778	-0.00266811	-0.00534519	0.00151339	-0.0052651	0.00554748	0.00580483	0.00589456	0.00495878	0.00562786	0.00553206	0.00535784	0.00571002	0.00573642	0.00497938	0.00480728	0.00493993	0.00500483	0.00540077	0.00524057	0.00542971	0.00515869	0.00533876	0.280819	0.557883	0.744595	0.511024	0.79704	0.865252	0.866185	0.503252	0.504407	0.212903	0.549036	0.84781	0.988792	0.938488	0.610664	0.324903	0.769241	0.324034
cg04592144	5	172899456	1237	-0.00308183	-0.00273154	-0.001518	0.00186353	-0.00437392	-0.00164286	0.00728421	-0.00342229	0.00124687	-0.00761818	-0.000383584	0.00395997	0.00355145	-0.000494861	-0.000736418	-0.00143391	-0.000784995	-9.16584e-05	0.00387692	0.0044198	0.0044048	0.00365723	0.00404206	0.0043442	0.00363424	0.00408152	0.00393752	0.00348727	0.0037817	0.00372385	0.00380155	0.00398147	0.00381861	0.00379669	0.00370608	0.00383007	0.42666	0.536559	0.730376	0.610368	0.279207	0.705302	0.0450351	0.401759	0.751499	0.0289205	0.919208	0.287598	0.350195	0.901085	0.847077	0.705672	0.832253	0.980907
cg27325694	5	172940317	1236	-0.00317342	-0.00361244	-0.00069151	-0.00429518	-0.00621506	-0.00548268	-0.00229056	0.00483255	0.00557334	0.0106218	0.00482487	0.00116253	-0.00215623	-0.00250918	-0.00220766	0.00727768	0.00014705	0.00462299	0.00513236	0.00525881	0.00509202	0.00433413	0.00467396	0.00471654	0.00494972	0.00488872	0.00510101	0.00429292	0.00435501	0.00417405	0.00445763	0.00474722	0.00451182	0.00443827	0.00425112	0.0045638	0.536367	0.492126	0.891977	0.32168	0.183611	0.245058	0.643533	0.322902	0.274572	0.0133512	0.267909	0.780618	0.628587	0.597112	0.624625	0.101056	0.972406	0.311074
cg08371532	5	172982357	1237	0.00555414	0.00353527	0.00295701	0.00174019	0.00143273	-0.00204115	0.00124209	-0.00465156	-0.00190495	-0.00367492	-0.00261274	0.000609168	-0.00227722	-0.000452121	-0.00706874	-0.00323533	-0.0023794	0.0012387	0.00417517	0.00427622	0.00427487	0.00360162	0.00416976	0.00429424	0.00406779	0.00428879	0.00422547	0.00349464	0.00362348	0.00373713	0.00374493	0.00421297	0.0040533	0.00411391	0.00382245	0.0039238	0.183427	0.408392	0.489113	0.628976	0.731147	0.634558	0.760101	0.278105	0.652114	0.292989	0.470873	0.870515	0.543133	0.914538	0.0811682	0.431612	0.533626	0.75224
cg20683802	5	172982489	1237	-0.00244809	0.00113367	0.00683991	0.00436957	-0.00246744	-0.00227895	0.00779822	-0.00534921	-0.000787445	-0.00966762	-0.00185965	0.0045798	0.00230183	0.000770059	-0.00962226	-0.00230632	0.00109376	0.000579836	0.00425392	0.00426106	0.00447343	0.00349279	0.00412511	0.00403097	0.0037602	0.00418014	0.0039683	0.00358055	0.00368769	0.00372466	0.00399359	0.00415659	0.0038388	0.00392299	0.00363846	0.00369964	0.564961	0.790197	0.126262	0.210926	0.54974	0.571829	0.0380899	0.200661	0.842706	0.00693307	0.61406	0.218851	0.564357	0.853024	0.0121905	0.5566	0.763711	0.87546
cg24720604	5	172982639	1237	0.00140323	3.17576e-05	-3.4031e-05	0.00338811	0.00262866	0.00208665	0.00631186	-0.00464115	-0.00178209	-0.00635782	-0.00435731	-0.00133385	0.00234486	0.00279258	-0.00538535	-0.00393112	-0.00220869	-0.00224668	0.0060805	0.00615214	0.00633084	0.005368	0.00613016	0.00597096	0.006095	0.00605856	0.00616362	0.0054766	0.00525959	0.00543932	0.00543772	0.0060494	0.00587727	0.00584652	0.00553837	0.00553901	0.817489	0.995881	0.995711	0.527931	0.668064	0.726739	0.300398	0.443648	0.772482	0.24568	0.407415	0.806283	0.666308	0.644347	0.359509	0.501338	0.690042	0.685029
cg07199758	5	172994958	1237	0.00626607	-0.00125639	0.000826138	0.00264712	0.00363469	0.000907588	0.00133587	0.000535069	0.000589374	-0.00723601	-0.00454077	-0.000323333	-0.00193099	0.000206601	-0.00359178	-0.00673124	0.00124247	-0.00487287	0.00514926	0.00552433	0.00562207	0.00465219	0.0053505	0.00542289	0.00512264	0.00538101	0.00530478	0.00474295	0.0046699	0.00489645	0.00476869	0.00525051	0.00512294	0.0050781	0.00495651	0.00494511	0.223647	0.820091	0.883175	0.569353	0.496936	0.867085	0.794264	0.920792	0.911535	0.127101	0.330877	0.947351	0.685527	0.968612	0.48323	0.184991	0.802066	0.324432
cg03558436	5	173060723	1237	0.00334802	0.0023658	0.00342926	0.0032461	0.00350196	-0.00123549	0.000397401	-0.00444984	-0.00641837	-0.00409731	-0.00473632	-6.01499e-05	-0.000814029	0.00149437	-0.00211116	-0.00408565	0.000969324	-0.00402044	0.00466821	0.00484104	0.00479497	0.00410045	0.00467914	0.00457809	0.00443873	0.00476656	0.00459516	0.00415305	0.00406802	0.00427275	0.00413421	0.00458246	0.00438789	0.00456341	0.00424112	0.00448108	0.473253	0.625056	0.474498	0.428568	0.454207	0.78726	0.92866	0.350534	0.162483	0.32385	0.24431	0.988768	0.843905	0.744344	0.630422	0.370623	0.819216	0.369611
cg11296722	5	173104443	1237	0.00309069	0.00249049	0.00339454	0.00331539	0.00182813	-0.00186585	0.00142834	-0.00254382	-0.0044808	-0.00515351	-0.00267713	0.000451054	-0.000827761	-0.00146584	-0.00328162	-0.00380419	0.000430337	-0.0039505	0.00423923	0.00440273	0.00436737	0.00370835	0.0041512	0.00418773	0.00407242	0.00429437	0.00416598	0.00380386	0.00368296	0.0039128	0.00388032	0.00410267	0.0040726	0.00412522	0.00383117	0.00400665	0.46596	0.571619	0.437011	0.371304	0.659658	0.655922	0.725787	0.553609	0.28212	0.175477	0.46729	0.908226	0.831075	0.720876	0.420369	0.356435	0.910566	0.32414
cg15618908	5	173141761	1236	0.00602059	-0.00103377	0.000307924	0.00253444	0.00220189	-0.00173771	0.00137621	0.0016037	-0.005093	-0.00246887	-0.00512962	-0.000322269	-0.0033856	0.00343379	-0.000361734	-0.00679393	0.00385461	-0.00467983	0.00547418	0.0058433	0.00584424	0.00527697	0.00577022	0.00580537	0.0048063	0.00536056	0.005494	0.00473239	0.00474003	0.00532057	0.00444064	0.00515307	0.00470386	0.00500303	0.0045487	0.00478847	0.271412	0.859575	0.95798	0.631026	0.702762	0.76469	0.774622	0.764813	0.353921	0.601882	0.279168	0.951701	0.445814	0.505182	0.938702	0.174475	0.396768	0.328415
cg26116326	5	173191648	1237	0.000349586	-0.00226311	-7.75127e-05	-0.000149332	0.000368238	-0.000255881	0.00621003	0.000214993	-0.000634675	-0.00582303	-0.00486042	-5.24053e-05	-0.00102633	0.00482962	-0.000757944	0.000442498	0.000109233	-0.00382755	0.00476933	0.00482931	0.00498058	0.00417492	0.00467412	0.00464114	0.00455976	0.00477293	0.00484144	0.00413395	0.0040432	0.00427175	0.00419949	0.00450309	0.00441743	0.00454571	0.00407245	0.00433969	0.941568	0.639341	0.987583	0.971467	0.937206	0.956032	0.173223	0.964072	0.895702	0.158957	0.229316	0.990212	0.806926	0.28349	0.863767	0.922453	0.978601	0.377783
cg11212451	5	173198508	1237	0.00247592	0.00139913	-0.000395216	0.00253146	-3.09287e-06	-0.00151649	0.00311789	-0.00265202	-0.00241887	-0.00503541	-0.00164694	-0.000175874	-6.75386e-05	0.00110245	-0.00298995	-0.00490061	-0.000230499	-0.00168781	0.00411528	0.00430066	0.00421448	0.00360016	0.00411243	0.00395558	0.00398642	0.00424306	0.00408273	0.00356631	0.00353623	0.00365965	0.00371908	0.00400414	0.00380314	0.00379257	0.00376213	0.00389924	0.547413	0.744933	0.925287	0.481961	0.9994	0.701439	0.434139	0.531955	0.55354	0.157968	0.641405	0.96167	0.985511	0.783065	0.431763	0.196301	0.951146	0.665119
cg02640809	5	173213710	1237	0.00244858	-0.000976612	-0.00356856	0.00103694	0.000921003	0.00564191	-0.00175011	0.000513873	-0.000475022	-0.00233048	0.00258857	-0.00417535	0.00248974	0.00552015	-0.000307376	-0.000274641	0.00149976	-0.00118531	0.00415566	0.00425761	0.00431433	0.00373071	0.00405774	0.00397805	0.00394283	0.00434068	0.00422765	0.00359006	0.00343312	0.00364617	0.00387965	0.00400141	0.00374287	0.00373507	0.00364138	0.00384788	0.555716	0.818573	0.408157	0.781052	0.820444	0.156115	0.657135	0.905762	0.910537	0.516243	0.450851	0.252154	0.52104	0.167725	0.934549	0.941384	0.680439	0.758051
cg01366622	5	173218550	1237	-0.00588997	0.00255641	0.0041881	0.00106718	-0.00595671	-0.00712991	0.00295629	-0.00207315	-0.00212615	0.00147488	0.00349184	0.00510569	0.0026584	-0.00485124	0.000227722	0.00342349	0.00238139	0.00499454	0.00399842	0.00407077	0.00408208	0.00355906	0.00389847	0.00411421	0.00394469	0.00408888	0.00410331	0.00357292	0.00345083	0.00366677	0.00356788	0.0039931	0.00376376	0.00378948	0.00354874	0.00378448	0.140731	0.530009	0.304905	0.764291	0.126522	0.083096	0.453595	0.61214	0.60435	0.679757	0.311594	0.163795	0.456216	0.224402	0.951754	0.366303	0.502186	0.186921
cg12720583	5	173237465	1237	0.00596022	0.00318412	-0.000533095	0.000693452	0.0052594	0.000846318	0.000257493	-0.00104954	-0.00304194	-0.00463035	-0.00509067	0.00145477	-0.00294617	0.0030851	0.000559283	-0.0024276	-0.00317659	-0.00434558	0.00470743	0.0048973	0.0048132	0.00403447	0.00452385	0.00450322	0.00458801	0.00485211	0.00471448	0.00424647	0.00405515	0.00409077	0.00425884	0.00454434	0.00449577	0.00449607	0.00434053	0.00439539	0.205466	0.515576	0.911809	0.86353	0.244995	0.850927	0.955244	0.828749	0.518776	0.275537	0.209348	0.722123	0.489077	0.497209	0.900997	0.58924	0.464264	0.322825
cg08142776	5	173251382	1237	0.00237637	4.45139e-05	-0.000480873	0.00233407	0.0014805	0.000703068	0.00262699	-0.00245224	-0.00012558	-0.0033745	-0.0037942	-0.00272536	0.000765855	0.0026593	-0.00040807	-0.00406684	0.00191593	-0.0056598	0.00549908	0.0054185	0.00540136	0.00442851	0.00522964	0.00507453	0.00506719	0.00547779	0.0053554	0.00459409	0.00440005	0.00478283	0.00468091	0.00517109	0.00482575	0.00497355	0.00475223	0.00496944	0.66564	0.993445	0.92906	0.598156	0.777102	0.889807	0.604158	0.654392	0.981292	0.462625	0.388518	0.568799	0.870036	0.607068	0.93261	0.413532	0.686828	0.254736
cg14050233	5	173293229	1237	0.00547036	-0.000493013	-0.00197599	0.00179245	0.00447218	0.00439923	-0.00346606	-0.00292627	-0.00286316	-0.00422034	-0.00404604	-0.00260379	-0.00354186	0.00355472	0.000774943	-0.00561288	-0.00234075	-0.00589925	0.00555397	0.00574784	0.00576733	0.00476274	0.00554817	0.00547998	0.00558492	0.0057205	0.00564116	0.00492077	0.0048874	0.00512334	0.00510335	0.0055164	0.00531123	0.00540266	0.00514949	0.0053787	0.324651	0.931646	0.731886	0.706658	0.420206	0.422101	0.534856	0.608973	0.611771	0.391081	0.407754	0.611298	0.487666	0.519322	0.883995	0.298846	0.649426	0.272737
cg26184987	5	173293671	1237	0.000151464	0.00148119	-0.010057	-0.000610165	0.000854477	0.00621073	0.0021882	-0.00108622	0.00326517	-0.00453604	-0.0007287	-0.00334243	0.0014859	0.00354536	0.00559581	-0.000510453	-0.00202079	-0.00539923	0.00374075	0.00396973	0.00386861	0.00327283	0.00365469	0.00374151	0.00361799	0.00387991	0.00381892	0.00326014	0.00334393	0.0033603	0.00343941	0.00374904	0.00343817	0.00354039	0.0034579	0.00352812	0.967702	0.709059	0.00933217	0.852105	0.815138	0.0969244	0.545306	0.779507	0.392553	0.164114	0.827494	0.319892	0.665726	0.344317	0.10362	0.885358	0.558952	0.125933
cg18720720	5	173305796	1237	-0.0114252	0.00158073	-0.00209597	0.00214167	-0.0030554	-0.00889054	0.0121179	-0.00575059	0.00133152	-0.00487389	-0.00110669	0.00833683	0.00425659	-0.00280835	-0.00156547	0.00154548	0.000272978	0.00547231	0.00383423	0.00424068	0.00408836	0.00318876	0.00378878	0.00420601	0.00349665	0.00399339	0.00373255	0.00334723	0.00394887	0.00358633	0.0036216	0.00394436	0.00384723	0.00349076	0.00360025	0.00354989	0.00288454	0.709333	0.608184	0.501819	0.419992	0.0345349	0.000529085	0.14986	0.721292	0.145366	0.779282	0.0200927	0.239861	0.47647	0.684075	0.657958	0.939561	0.123185
cg02550673	5	173368237	1237	0.00188385	0.00125945	0.00776906	0.00133505	0.00563965	-0.00451696	-0.00415427	-0.00367054	-0.00743835	-0.000821687	0.00240857	-0.000724486	-0.00125339	0.00203694	-0.0042579	0.000459259	-0.00686745	0.00553745	0.00434363	0.00432713	0.00420546	0.00385543	0.00425873	0.00420145	0.00388303	0.00383387	0.00401836	0.00358642	0.00330156	0.00372589	0.00429779	0.00418665	0.0040284	0.00379368	0.00381822	0.00415884	0.664503	0.771006	0.0646933	0.729135	0.185418	0.282332	0.284686	0.338366	0.0641564	0.818783	0.465681	0.845827	0.770566	0.626589	0.290524	0.903644	0.0720821	0.183029
cg00618601	5	173390311	1237	0.00285875	0.00164833	0.00103942	0.00286999	0.00276717	-0.00151817	0.00253532	-0.00398986	-0.00444961	-0.00508418	-0.00455028	0.000797767	-0.000837857	0.00191419	-0.00337852	-0.00386799	0.000379251	-0.00585995	0.00479839	0.00496954	0.00518462	0.00435086	0.00477538	0.00492883	0.00456747	0.00489411	0.00481466	0.00425447	0.00408178	0.00450185	0.00427895	0.00469412	0.0044898	0.0047226	0.00437321	0.00449988	0.551327	0.740125	0.841104	0.509487	0.562275	0.758068	0.578838	0.414936	0.355393	0.232079	0.264945	0.859345	0.844759	0.683432	0.451759	0.412764	0.930893	0.192832
cg03721175	5	173390427	1237	-0.000323303	0.00953066	0.00671784	0.00249305	0.00029862	0.00122035	0.00582285	-0.00212469	-0.0082029	-0.00513378	-0.000560546	-0.000497511	0.00176518	-0.0018628	-0.00249808	-0.00243735	2.31523e-06	-0.00115218	0.00447938	0.00472811	0.00438881	0.00380145	0.00420193	0.00406505	0.00399506	0.00431965	0.00419295	0.00368651	0.00380156	0.00379715	0.00395599	0.00406373	0.00394805	0.00392881	0.00380816	0.00377662	0.942462	0.043827	0.12585	0.511943	0.943344	0.76402	0.144975	0.622814	0.0504232	0.163746	0.882776	0.895758	0.655449	0.646668	0.526905	0.535009	0.999515	0.760303
cg15981087	5	173391697	1237	0.00198192	-0.00645295	-0.00385894	0.00353121	0.00168488	-0.00248663	0.00208921	-2.87101e-05	-0.00210867	-0.00753247	-0.00735335	-0.00248948	0.00322211	0.00193119	-0.000431703	-0.00140538	0.00306472	-0.00180308	0.00543016	0.0056576	0.00540355	0.00452783	0.00540983	0.00530044	0.00502103	0.00564701	0.00543728	0.00474005	0.00481707	0.00484559	0.00480797	0.00527696	0.00527853	0.00491871	0.00485707	0.00509239	0.715123	0.254045	0.475134	0.435456	0.75546	0.638972	0.677343	0.995943	0.698152	0.112035	0.12688	0.607418	0.502756	0.714391	0.934818	0.775092	0.528053	0.723284
cg04654967	5	173509285	1237	0.00562002	0.00326003	0.000986658	0.00367163	0.00344366	0.000373689	-0.00166429	-0.00261111	-0.00259124	-0.00425448	-0.00361262	-0.00140167	-0.00080643	0.00137266	0.000156508	-0.00440892	-0.000399116	-0.00501259	0.00421634	0.00454219	0.00440001	0.00390305	0.00425595	0.0042088	0.00408965	0.00448835	0.00427337	0.00391842	0.00378298	0.00391121	0.00391668	0.00423169	0.00419294	0.00435396	0.0040044	0.00423824	0.182561	0.472928	0.82257	0.346855	0.418434	0.929251	0.684043	0.560734	0.54427	0.277584	0.339595	0.720065	0.836872	0.745653	0.970225	0.311241	0.920607	0.236925
cg22356436	5	173513622	1237	0.00103395	0.00572125	0.00308157	0.00398629	0.000216128	-0.00410404	0.00244412	-0.00702531	-0.00536781	-0.00566484	-0.00294845	0.00202443	-0.00147606	-0.00178824	-0.0025237	-0.00263345	0.00112727	-0.00330921	0.00432871	0.00467117	0.00453753	0.00378026	0.0042404	0.00429871	0.00418092	0.0044331	0.00430149	0.00396754	0.00374729	0.00394721	0.00410461	0.0043346	0.00407	0.00429611	0.00396363	0.00420174	0.811215	0.220651	0.497056	0.291653	0.95935	0.339722	0.558824	0.113025	0.212069	0.15335	0.431387	0.608038	0.719138	0.679936	0.53521	0.539886	0.776101	0.430942
cg13936278	5	173518184	1237	0.00289592	0.00144136	0.00482729	0.00341205	0.00291147	0.00046329	-0.000955553	-0.0065339	-0.00689432	-0.00230401	-0.0035736	0.00274268	0.00169993	0.00160983	-0.00322935	-0.00635818	0.000521861	0.000316857	0.00433322	0.00472173	0.00435022	0.00391783	0.00452725	0.00444744	0.00411351	0.0045916	0.00433904	0.00380918	0.00390865	0.00418378	0.00404035	0.0045462	0.00442792	0.00434682	0.00414037	0.00418199	0.503938	0.760167	0.267143	0.383807	0.520159	0.917034	0.816308	0.154733	0.112082	0.545273	0.360569	0.512113	0.673946	0.72326	0.46581	0.143544	0.899698	0.939605
cg18732936	5	173548969	1237	-0.00296839	0.000422649	-0.00386584	-0.00264086	0.00468421	0.00251032	0.00289189	-0.00376436	0.000125598	-0.00827742	-0.00581453	-0.00174203	0.00417607	0.00154585	0.00347362	0.00531364	-0.00636979	-0.00251125	0.00447289	0.00496033	0.00494818	0.00364456	0.00469915	0.00465224	0.00447677	0.00472229	0.00464083	0.00378335	0.0044512	0.00423003	0.00448981	0.00464738	0.00458229	0.00409046	0.0045473	0.00434589	0.50692	0.932098	0.434646	0.468695	0.318852	0.589478	0.518294	0.425366	0.978409	0.0286802	0.191456	0.680469	0.352308	0.739415	0.448419	0.193933	0.161278	0.563369
cg03295517	5	173599404	1237	0.00694231	0.00610569	0.00332439	0.0047698	0.00207575	0.00173108	-0.00109066	-0.00611979	-0.00354045	-0.00685667	-0.00199147	-0.00256146	-0.00334925	-5.6334e-05	-0.00113212	-0.00580653	2.99138e-05	-0.00494411	0.00642313	0.00665642	0.00682635	0.0056806	0.0063574	0.00637172	0.00648545	0.00659133	0.00646639	0.00595673	0.00558066	0.00597961	0.00586223	0.00635045	0.00625327	0.0063786	0.00583181	0.00619652	0.279774	0.359005	0.626263	0.401097	0.74404	0.785866	0.866449	0.353169	0.584024	0.249699	0.721203	0.668385	0.567778	0.992922	0.856332	0.362657	0.995907	0.424937
cg11411838	5	173631551	1237	0.00312171	-0.000609884	0.00231836	0.00299805	0.00231734	-0.000671146	-0.0008894	-0.00230356	-0.00284559	-0.0043028	-0.00227204	0.000396352	0.000308214	5.5852e-05	-0.00346082	-0.0019743	-6.65269e-05	-0.00350156	0.00426815	0.00454433	0.00442317	0.00379263	0.00449096	0.00431068	0.00417006	0.00443454	0.00442984	0.00379024	0.00391644	0.00405446	0.0038752	0.00419522	0.00414693	0.00428861	0.00415589	0.00416115	0.464538	0.893238	0.600182	0.429239	0.605854	0.876274	0.831107	0.603441	0.520634	0.256278	0.561827	0.922125	0.936607	0.989378	0.403972	0.645258	0.987228	0.400074
cg13377955	5	173810598	1237	-0.00888864	0.00524176	0.0124616	-0.00262561	-0.00283574	-0.0135937	0.00584688	6.86266e-05	-0.000366525	0.00771842	0.00700955	0.00495758	-0.00175126	-0.00667513	-0.0112036	0.00581307	-0.000986126	0.0110334	0.00462322	0.00456493	0.00438726	0.00367466	0.00408167	0.004364	0.00433564	0.00447828	0.00428365	0.00391956	0.00362979	0.00404453	0.00412859	0.00401304	0.00412068	0.00404274	0.0042202	0.00426269	0.0545292	0.250858	0.00450559	0.474907	0.487211	0.00183967	0.177478	0.987773	0.931813	0.0489297	0.0534685	0.220293	0.671436	0.0962404	0.00655043	0.150461	0.815243	0.00964324
cg24717293	5	173838621	1237	-0.0136697	-0.00314585	-0.00650736	-0.00158234	-0.0045053	-0.000344711	0.0126585	-0.00414794	0.00259565	-0.00489966	0.000535584	0.00312218	0.00712095	-0.00187194	0.00501501	0.00216749	-0.000966514	-0.000278151	0.00423045	0.00472184	0.00454243	0.00365146	0.0041088	0.00450868	0.00381237	0.00433829	0.00398439	0.00353165	0.00413162	0.00423003	0.00410147	0.0040217	0.00405105	0.00403064	0.00378483	0.00390851	0.00123247	0.505262	0.15198	0.664765	0.27286	0.939057	0.000898947	0.339011	0.514753	0.165333	0.896859	0.460455	0.0825294	0.641602	0.215733	0.590746	0.798441	0.943266
cg03177721	5	173853801	1237	0.00328436	0.00239113	0.00426387	0.00228291	0.00259835	-0.000492228	-0.00190903	-0.00338304	-0.0058881	-0.00357053	-0.00359683	-0.000787822	-0.000773991	0.00226728	-0.00168261	-0.00381837	0.00165262	-0.00427302	0.00420784	0.00436786	0.00429719	0.00369795	0.0041358	0.00411654	0.00398085	0.00429374	0.00419905	0.00368256	0.00352641	0.00375285	0.00394005	0.00422881	0.00398333	0.00407098	0.00382016	0.00401049	0.435077	0.584078	0.321077	0.537007	0.529835	0.904821	0.631545	0.430754	0.160842	0.332256	0.307743	0.833725	0.844264	0.591855	0.672723	0.348271	0.665302	0.286667
cg01532582	5	173854274	1237	0.00546181	0.000728488	-0.00159891	-0.000375661	0.006382	0.0020873	-0.00016198	-0.00139807	-0.000672096	-0.00525266	-0.00461278	-0.000345955	0.00227283	0.00237604	-0.00212631	-0.00204064	-0.0016584	-0.0029671	0.00538179	0.00546693	0.00558704	0.00476351	0.0053892	0.00513219	0.00531325	0.00559144	0.00573233	0.00478725	0.00474278	0.00458466	0.00488564	0.0053955	0.00514917	0.00511275	0.004986	0.0051934	0.310169	0.893993	0.774738	0.937142	0.236326	0.684223	0.975679	0.802558	0.906665	0.272545	0.330757	0.939849	0.641783	0.659666	0.679648	0.6898	0.739427	0.567782
cg18921991	5	173910163	1237	0.0067009	0.000966945	0.00484563	0.00474068	0.00516095	0.00145897	5.09083e-05	-0.002363	-0.003694	-0.00656535	-0.00453968	-0.00325091	-0.00192348	0.000545641	-0.00205769	-0.00484746	-0.00063867	-0.00532248	0.00634353	0.00661657	0.0063866	0.00552537	0.00639006	0.00611401	0.00610739	0.00639579	0.00622112	0.00575019	0.00566475	0.00570213	0.00567895	0.00627004	0.00610984	0.00617999	0.00578851	0.0060929	0.290815	0.883811	0.448021	0.390901	0.419291	0.811394	0.993349	0.711784	0.552657	0.253553	0.422906	0.568595	0.734833	0.930653	0.736281	0.432818	0.912144	0.382361
cg21586994	5	173930588	1237	0.00331765	0.00618717	0.0134527	0.00277912	0.00303282	-0.00473577	0.00352748	-0.0112042	-0.0104279	-0.00260056	0.00207201	0.00472855	-0.000429978	-0.00594923	-0.0100871	0.00247193	0.00425699	-0.00188759	0.00394544	0.00423461	0.00412294	0.00366652	0.00406294	0.00389857	0.00384323	0.00419615	0.00384555	0.00354394	0.00368211	0.00387891	0.00410178	0.00405515	0.00391995	0.00397772	0.00419061	0.00374082	0.400413	0.143989	0.00110282	0.448468	0.455389	0.224463	0.358701	0.00758267	0.00669415	0.463069	0.573623	0.222829	0.916513	0.142354	0.0100741	0.534308	0.309706	0.613845
cg11666486	5	173930811	1237	0.00313362	0.0008756	0.00238848	0.00369236	0.0025174	0.00120423	0.00196367	-0.00150486	-0.00362597	-0.0074378	-0.00235279	-0.00287738	-0.00208215	0.00400954	-0.00398466	-0.00633	-0.00031283	-0.00478886	0.00567259	0.00579815	0.0058801	0.00491747	0.00560498	0.00550592	0.00550308	0.0057908	0.00580845	0.00515099	0.004947	0.00502173	0.00515048	0.00561328	0.00530499	0.00541849	0.00523485	0.00526739	0.580664	0.879965	0.684598	0.452733	0.653334	0.826872	0.721218	0.794964	0.532459	0.148752	0.634359	0.566654	0.68602	0.475044	0.452584	0.242717	0.952347	0.363269
cg14519032	5	173930869	1237	-0.00198187	-0.00117133	0.00476896	0.00259663	-0.000693981	-0.00481741	-0.000663797	0.00297042	0.000553522	0.00169323	0.000191402	0.00358463	-0.0016263	-0.00355535	-0.00165295	0.00371628	-0.0013337	0.00714747	0.00429702	0.00438536	0.00423471	0.00350155	0.00423864	0.00401663	0.00417831	0.00418444	0.00438901	0.00372897	0.00375776	0.00365285	0.00380482	0.00422723	0.00406208	0.00390708	0.0039058	0.00388691	0.644641	0.789393	0.260098	0.45835	0.869946	0.230385	0.873773	0.477783	0.899641	0.649774	0.959377	0.326432	0.669066	0.400315	0.684064	0.34152	0.732752	0.0659364
cg08667710	5	173958855	1237	-0.008464	-0.0041669	-0.00507959	0.00271485	-0.00624881	-0.00359274	0.0110379	-0.0026756	0.00649742	-0.00763579	-0.000309491	0.00562024	0.00521768	-0.0029796	0.00163604	-5.38046e-05	0.00109926	0.00166926	0.00437684	0.00518486	0.00474763	0.00379838	0.00463211	0.00503279	0.00394335	0.00491479	0.00409011	0.00392874	0.00453562	0.00418757	0.00414508	0.00465709	0.00432817	0.00428126	0.00434961	0.00440693	0.0531358	0.42159	0.284654	0.47477	0.177331	0.47531	0.00512429	0.586169	0.112158	0.051947	0.945598	0.179556	0.208115	0.522303	0.705431	0.989973	0.80048	0.70485
cg25595084	5	173986413	1237	0.00338876	0.000804654	0.00373529	0.00423289	0.00281903	-0.00224992	0.00218304	-0.0016643	-0.00481961	-0.00465154	-0.00408891	0.00109193	-0.00296448	0.00124757	-0.00240516	-0.00369425	0.000688674	-0.00278888	0.00414129	0.0043922	0.00431356	0.00372509	0.00411121	0.00425935	0.00396842	0.00420684	0.0041677	0.003802	0.00355058	0.00385381	0.00386551	0.0042666	0.00400038	0.00419733	0.00379895	0.00400883	0.413194	0.854641	0.386523	0.255824	0.492907	0.597339	0.582248	0.692386	0.24751	0.221161	0.249479	0.776918	0.443138	0.769978	0.547685	0.378782	0.856148	0.486626
cg03175785	5	173994707	1237	0.00483358	-0.00924557	-0.00184812	0.00587141	0.00668217	-0.00343039	0.000845259	0.000532445	-0.00322022	-0.00133962	-0.00452977	0.00277327	-0.000644011	0.00229907	0.0113852	-0.00018384	-0.00242882	-0.00519545	0.00613583	0.00607576	0.0057019	0.00488076	0.00557903	0.00578787	0.00595393	0.00562016	0.00565499	0.004857	0.004927	0.00550685	0.00538518	0.00582849	0.00566354	0.00479625	0.00531872	0.0054331	0.430835	0.128081	0.745844	0.228988	0.231022	0.553391	0.887106	0.924523	0.569052	0.782693	0.357899	0.61454	0.904808	0.693246	0.0444027	0.969425	0.647919	0.338941
cg03856606	5	173998862	1237	-0.000943689	-0.0032209	0.00411055	0.00178071	0.00498172	0.000947181	0.00358001	-0.00209299	-0.00233242	-0.000325948	-0.00108521	-0.00304528	0.000462083	-0.00388345	-0.00549964	0.00178496	-0.00147537	0.00842709	0.00407922	0.00442213	0.00423057	0.00355934	0.00419502	0.00426094	0.00357508	0.00422812	0.00376561	0.00344358	0.00350986	0.00375528	0.00399019	0.00450406	0.00404971	0.00353568	0.00366446	0.0038854	0.81705	0.466394	0.331235	0.616869	0.235018	0.824085	0.316644	0.620589	0.535653	0.92459	0.757177	0.417404	0.907807	0.388572	0.174453	0.61367	0.68723	0.0300895
cg21837859	5	174016363	1237	0.00639588	-0.00390319	-0.00700151	0.00270248	0.00107893	0.00170482	0.000931075	0.00428914	0.00257176	-0.00701995	-0.0071722	-0.00328224	-0.0025695	0.00224632	0.00575918	-0.00231045	0.00226037	0.00224295	0.00522663	0.00472398	0.00510286	0.00446923	0.00487317	0.0054377	0.00467633	0.00492876	0.00466019	0.00436322	0.00431297	0.00481192	0.00441139	0.004691	0.00473774	0.00479828	0.00459302	0.00472326	0.221061	0.408662	0.17004	0.545388	0.82478	0.753886	0.842182	0.384177	0.581046	0.10764	0.0963252	0.495171	0.56025	0.632041	0.224139	0.63015	0.622626	0.634878
cg12909612	5	174038198	1237	0.00708063	0.00856924	0.0113292	0.00480153	0.00609427	-0.00236621	-0.0116703	-0.0020582	-0.00318771	-0.00292392	-0.00601093	-0.00333493	-0.00430672	-0.000136703	-0.0045055	-0.00283049	-0.0016624	0.00174076	0.00776668	0.00790318	0.00761439	0.00621757	0.00695047	0.00773924	0.00730824	0.00788249	0.00729904	0.00619437	0.00654185	0.00689866	0.00671463	0.00754367	0.00737597	0.00618527	0.00664737	0.00702582	0.361944	0.278242	0.136787	0.439965	0.380588	0.759801	0.110296	0.794007	0.662307	0.636906	0.358178	0.628799	0.521267	0.985542	0.541309	0.647227	0.802522	0.804315
cg04037984	5	174039821	1237	0.00437518	0.00429047	0.00151585	0.00468577	0.000754275	0.0023404	0.00301924	-0.00753297	-0.00469597	-0.00869198	-0.00343532	-0.00359125	0.00024368	0.00159666	-0.00381673	-0.00624409	0.00203304	-0.00612882	0.00647719	0.00677451	0.00668991	0.0056141	0.00644868	0.00640917	0.0064004	0.00647604	0.00646497	0.00580935	0.00551496	0.00581376	0.00568002	0.00631466	0.00615916	0.00613778	0.00577052	0.00610477	0.499375	0.526521	0.820745	0.403919	0.906887	0.714989	0.637121	0.244746	0.467612	0.1346	0.533344	0.536763	0.96578	0.800384	0.535466	0.309001	0.724603	0.315408
cg10803871	5	174082675	1237	0.00325944	0.00429412	0.00261387	0.0033057	0.00248242	0.000511126	0.00308719	-0.00566868	-0.0043559	-0.00510084	-0.00392065	-0.00209437	-0.000716788	-0.0005966	-0.00256547	-0.00616395	0.00196086	-0.00372511	0.00493712	0.00508896	0.00510546	0.00432616	0.00487644	0.00475488	0.00475241	0.00499643	0.0049481	0.00448153	0.00425248	0.00446219	0.00461749	0.00488513	0.00456687	0.00488261	0.00460344	0.00474838	0.509132	0.398775	0.608668	0.444797	0.610708	0.914396	0.515948	0.256566	0.378688	0.25504	0.356545	0.638813	0.876637	0.9028	0.574282	0.206794	0.67014	0.432746
cg17987112	5	174158654	1237	0.00561891	0.0023333	-0.00608011	-0.00198497	0.00463152	0.00534742	-0.0018586	-0.00478349	-0.000179431	-0.0034654	-0.0071243	-0.00418646	-0.00124618	0.00101279	0.00211289	-0.00406148	0.000361919	-0.00739944	0.00568805	0.00573883	0.00563245	0.00464073	0.00553991	0.00541456	0.00534947	0.00563573	0.00545241	0.0048259	0.00472332	0.00496178	0.00512149	0.00550918	0.00526066	0.00523437	0.00512434	0.00536268	0.323229	0.684316	0.280375	0.66885	0.403138	0.323349	0.728263	0.396004	0.973747	0.472706	0.131471	0.398814	0.807755	0.854141	0.687949	0.437793	0.943694	0.167647
cg06493207	5	174160825	1234	0.00150754	0.00143004	-0.0052131	0.00272091	0.00240271	0.00391872	-0.00195063	-0.0017149	0.00415834	-0.00426521	-0.00241331	-0.00364347	0.00360644	0.00333547	0.000569105	-0.00550246	-0.000223229	-0.00143653	0.00431098	0.00448473	0.00440569	0.00368646	0.00461094	0.00415482	0.00442484	0.00444179	0.0044386	0.0040442	0.00386486	0.00387123	0.00389731	0.0043059	0.004291	0.00412374	0.00435488	0.00422996	0.726566	0.749826	0.236704	0.460464	0.602304	0.345592	0.659332	0.699435	0.348832	0.291587	0.532349	0.346621	0.354776	0.438559	0.894488	0.182093	0.959119	0.734152
cg25093503	5	174163341	1237	0.00169704	-0.000582736	-0.00487897	0.00223681	-0.0060542	0.00293952	-0.000537619	0.00259816	0.00299316	-0.00379767	-0.0020536	-0.00328128	0.00192295	0.0011143	-0.00270164	-0.00449131	-0.000355053	-0.00831439	0.00601071	0.0062211	0.00572993	0.00478322	0.00541494	0.00586393	0.00505353	0.00622691	0.00528188	0.00507921	0.00484904	0.00522919	0.0051984	0.0056444	0.005846	0.00499481	0.00495501	0.00605793	0.777686	0.925371	0.394499	0.640045	0.263544	0.616168	0.915277	0.676497	0.570929	0.454648	0.671926	0.530336	0.711448	0.843501	0.643985	0.368549	0.942876	0.169914
cg15334494	5	174179288	1237	0.00471526	0.00292775	0.00183628	0.0060149	0.00250894	-0.00148715	0.00768783	-0.00353997	-0.00259188	-0.00670019	-0.0051779	-0.00117713	-0.00260414	-5.06623e-05	-0.00436081	-0.0031991	-0.00042095	-0.00508359	0.00569267	0.00611153	0.00560273	0.00487884	0.00549944	0.00542413	0.00517652	0.00583531	0.00571058	0.00491543	0.00485447	0.00506627	0.00501286	0.00551485	0.00507252	0.00550693	0.0050858	0.0052723	0.407499	0.631901	0.743102	0.21763	0.648233	0.783951	0.137508	0.544085	0.64992	0.172853	0.286142	0.816269	0.603418	0.99267	0.389959	0.561293	0.934035	0.334942
cg14581989	5	174226298	1237	0.00496069	-0.00103276	-0.000525325	0.00308816	0.001516	-0.00173245	0.00187245	-0.00376104	-0.00230875	-0.00411098	-0.00307266	-0.000101287	-0.00191044	0.00203663	-0.000335733	-0.00331322	0.000260738	-0.00171134	0.00446133	0.00471208	0.00437169	0.00377937	0.00425696	0.00426137	0.00411219	0.00443957	0.00449672	0.00377507	0.00373091	0.00381892	0.00388468	0.00439424	0.00404485	0.00422565	0.00386873	0.00411665	0.266167	0.826516	0.904352	0.413866	0.721748	0.68434	0.648864	0.396905	0.60765	0.276162	0.410186	0.978841	0.622869	0.643023	0.93385	0.432998	0.946266	0.67762
cg00981692	5	174245975	1237	0.00278232	0.00079109	-0.000673666	0.000408943	0.000676443	-0.00356667	0.00160836	-0.00355231	-0.00237638	-0.00382037	0.000351694	0.00101516	-0.00224945	0.00272443	0.00175719	-0.00344999	-0.000862435	-0.00371997	0.00451177	0.00469987	0.00456323	0.00381387	0.00435855	0.00423181	0.00422217	0.00457421	0.0044231	0.00375496	0.00374175	0.00398682	0.00405218	0.00422984	0.00420149	0.00419777	0.0039564	0.00427162	0.537446	0.86633	0.882635	0.91461	0.876665	0.399327	0.703254	0.437398	0.591084	0.308954	0.925116	0.79901	0.578812	0.519513	0.675778	0.411155	0.827441	0.383832
cg21342312	5	174246763	1237	-0.00604293	-0.00265325	0.000783925	0.00241003	0.00464667	-0.00333927	0.00220011	-0.000451004	-0.00417151	-0.00206364	-0.00161065	0.00342152	0.00624246	0.00141131	0.00504199	0.000407017	0.00556361	-0.000958706	0.0038634	0.00419098	0.00431508	0.00381623	0.00382788	0.00379732	0.00362953	0.00395	0.00401487	0.00361711	0.00364959	0.00368441	0.0037022	0.00388322	0.00388912	0.0035806	0.00358501	0.00366444	0.117782	0.526678	0.855841	0.5277	0.224785	0.379198	0.544403	0.909096	0.298798	0.568324	0.658979	0.353071	0.0917671	0.716277	0.194826	0.909497	0.120684	0.793611
cg10932934	5	174442189	1235	0.00582664	0.00588194	-0.000819402	0.000557577	0.00189394	0.0022568	-0.00502052	-0.00211454	-0.00140586	-0.00208494	-0.00140246	-0.00188114	-0.000197612	5.56153e-05	-0.00084291	-0.00477965	-0.000322291	-0.00465547	0.00483852	0.0051649	0.00482314	0.00415491	0.00472639	0.00456935	0.00468557	0.00496403	0.00480242	0.00436415	0.00415111	0.00431147	0.00416321	0.00482143	0.00455892	0.00463176	0.00441597	0.0046846	0.228504	0.254774	0.865097	0.893247	0.688629	0.621377	0.283951	0.670127	0.769721	0.632834	0.735475	0.662612	0.962142	0.990797	0.853313	0.302104	0.941819	0.320329
cg01804539	5	174715614	1237	0.00319807	0.00544415	0.0039529	0.00610217	-0.00105939	-0.00252718	-0.000355586	-0.0104031	-0.00655421	-0.0124398	-0.00128228	-0.00280065	0.000304807	0.00289749	0.00139167	-0.0068011	0.00468798	-0.00475068	0.0057222	0.00620859	0.00623362	0.00514878	0.00594242	0.00569336	0.00607135	0.00603837	0.00625097	0.00539309	0.00523237	0.00521105	0.00541489	0.00580553	0.00556278	0.00586396	0.00560346	0.0057025	0.576238	0.380555	0.525999	0.235951	0.858506	0.657129	0.953296	0.0849185	0.294403	0.021076	0.806404	0.590961	0.95511	0.617715	0.802452	0.246124	0.402805	0.404796
cg23171103	5	174771462	1237	0.00357305	0.00327735	0.00449191	0.00245952	0.00404829	-0.000108423	-0.000485557	-0.00271209	-0.00571321	-0.00313514	-0.00384375	0.000943953	0.000460509	0.00165277	-0.00227574	-0.00327074	0.00155838	-0.00453395	0.00489342	0.00477137	0.00466183	0.00418535	0.00477321	0.00470405	0.00462676	0.00491314	0.00472047	0.00423093	0.00422457	0.00438912	0.00422811	0.00452454	0.00438416	0.00447583	0.00425506	0.00442679	0.465284	0.49216	0.335271	0.556767	0.396367	0.981611	0.916419	0.580943	0.226161	0.45869	0.362899	0.829715	0.913269	0.714895	0.603704	0.464928	0.714186	0.305737
cg09656690	5	174875230	1237	-0.00592293	0.000521372	-0.00594276	-0.00238339	-0.00332944	-0.00631209	0.00729507	-0.00356971	0.00505525	-0.00658017	0.00192883	0.00552944	0.00636	-0.00553778	0.00191686	0.00175985	-0.00251973	0.00229369	0.0039136	0.00429021	0.00409146	0.00340496	0.003952	0.00412274	0.00339405	0.00394708	0.00353965	0.00322062	0.00381415	0.00374241	0.00396861	0.00385616	0.00373292	0.00354895	0.00372961	0.00357288	0.130173	0.903274	0.146368	0.483942	0.399525	0.125759	0.0316052	0.365787	0.153241	0.0410386	0.613064	0.13954	0.109028	0.150978	0.6076	0.619981	0.499293	0.520892
cg10648629	5	174901923	1237	-0.00450088	0.000991957	0.00146055	0.000408783	-0.00413429	-0.00472336	0.00155718	0.00155358	0.00136562	0.00101489	0.00377259	0.00231326	0.00113371	-0.00457242	-0.00183162	0.00550597	0.00103285	0.00648366	0.00402713	0.00418526	0.0040301	0.00339308	0.00410345	0.00396762	0.00392578	0.00402607	0.00416914	0.00349826	0.00361427	0.00358251	0.00358626	0.00396053	0.0037384	0.00380123	0.00370286	0.00370362	0.263721	0.812647	0.717045	0.904107	0.313687	0.233859	0.691622	0.699585	0.743249	0.77173	0.296576	0.518468	0.751907	0.248297	0.624171	0.147485	0.780296	0.0800101
cg13010220	5	174921442	1236	0.0017369	0.00269413	0.00366611	0.00242587	0.000315407	-0.00207783	0.00221551	-0.00354454	-0.00476124	-0.00582761	-0.00304447	0.00133755	0.00259405	-0.00042056	-0.00533588	-0.00461908	0.00213063	-0.00292046	0.0048527	0.00502486	0.00492338	0.00418037	0.00485616	0.00485721	0.00474845	0.00487939	0.00501011	0.00426431	0.00417548	0.0043214	0.00411869	0.00484646	0.00448519	0.00464802	0.00435656	0.00460043	0.7204	0.591848	0.456494	0.561711	0.948214	0.668809	0.640804	0.467575	0.341947	0.17175	0.465923	0.756927	0.52881	0.930849	0.234178	0.320333	0.624798	0.525544
cg08205463	5	175000156	1237	0.00248674	0.001955	0.00253986	0.00320122	0.000755277	-0.00103791	0.000929421	-0.0018212	-0.00346802	-0.00302709	-0.0034917	-0.00202912	7.33936e-05	-0.000510759	-0.00312383	-0.00548031	0.000312847	-0.00372085	0.00406883	0.00434917	0.00412919	0.00357874	0.00400866	0.00401494	0.0038836	0.00420778	0.00409361	0.00360273	0.00346342	0.00364151	0.00358112	0.00396958	0.00377889	0.00391704	0.00369467	0.00391414	0.541089	0.653064	0.538489	0.371049	0.850554	0.796013	0.810858	0.665148	0.396895	0.400784	0.313376	0.577377	0.983649	0.89762	0.408434	0.161785	0.932519	0.341799
cg11251255	5	175007306	1237	0.00591958	0.00156463	0.00244149	0.0036644	0.00277522	-0.00310727	-0.000232316	-0.00751958	-0.0080824	-0.00549645	-0.00231073	-0.00152259	-0.0021265	0.00286455	-0.0034594	-0.00353735	0.0016085	-0.00108985	0.00603283	0.00582001	0.00570629	0.00474881	0.00557609	0.00550419	0.00582871	0.00586765	0.00578258	0.00505658	0.00505987	0.0052668	0.00548809	0.0057098	0.00557803	0.00554992	0.00528237	0.00563971	0.326481	0.788055	0.668753	0.440325	0.618696	0.572395	0.968207	0.200007	0.162199	0.277041	0.647903	0.77251	0.698404	0.615885	0.535137	0.523884	0.760744	0.846767
cg14773365	5	175108285	1231	0.00143225	-0.000189917	6.33616e-05	0.00020475	0.00104531	-0.000627752	0.00249182	-0.00311858	0.000883853	-0.00265055	-0.00119712	0.000398997	0.000168317	0.00406346	-0.000938619	-0.00522759	0.00160777	-0.00366124	0.00449041	0.00447377	0.00453742	0.00383626	0.00448542	0.00407407	0.00427446	0.00431565	0.00447761	0.00383964	0.00370513	0.00381679	0.0038099	0.0042857	0.00408204	0.00425368	0.00400943	0.00409293	0.749758	0.966139	0.988859	0.957435	0.815726	0.877543	0.559923	0.469914	0.843519	0.489998	0.746621	0.916743	0.964762	0.343056	0.818139	0.219088	0.688421	0.37104
cg15207662	5	175108315	1237	-0.00116436	-0.00529575	0.00478646	0.00548404	-0.00531093	-0.00184194	-0.000149724	0.00380012	-0.00137641	-0.0152417	-0.00115457	-0.000685795	-0.00404479	0.00397389	0.00519357	-0.00465998	0.00100662	-0.000994439	0.00539719	0.00612243	0.00559098	0.00475816	0.0056406	0.00566187	0.00490507	0.00571614	0.00482462	0.00483436	0.00485379	0.00489603	0.00510576	0.00549403	0.00548303	0.00532154	0.00491836	0.00525371	0.829195	0.387052	0.391941	0.249094	0.346421	0.744937	0.975649	0.506175	0.775423	0.00161718	0.811982	0.888603	0.428243	0.46949	0.343532	0.381202	0.837833	0.849871
cg14345676	5	175109098	1237	0.00621431	0.00140612	0.0037057	0.00433776	0.00362579	-0.00179018	0.00279889	-0.00523167	-0.00716402	-0.00658045	-0.00342014	0.000266328	-0.000865449	0.00278253	-0.00280538	-0.00678457	-0.000417274	-0.00375829	0.00575392	0.00610539	0.00585289	0.00492642	0.005753	0.00562164	0.00553315	0.00596888	0.00595097	0.00509342	0.00499883	0.00512309	0.00512034	0.00575948	0.00546827	0.0054901	0.00514141	0.00544577	0.280136	0.817853	0.526642	0.378583	0.528536	0.750147	0.612968	0.380763	0.228651	0.196374	0.493856	0.95854	0.865779	0.629009	0.607931	0.21654	0.935315	0.490113
cg01281175	5	175109114	1237	0.00162356	0.00309832	0.0064047	0.00798073	0.00285528	-0.00222408	0.00325666	-0.00351451	-0.00286614	-0.00739143	-0.00456883	0.0025909	-0.00175577	-0.000309438	-0.00254368	-0.00559193	0.0026064	-0.00419854	0.00453839	0.00472915	0.00474912	0.00421703	0.00491993	0.00476025	0.00445397	0.00448144	0.00449583	0.00412351	0.00435489	0.00436234	0.00409572	0.00434909	0.00434162	0.00445551	0.00452735	0.00438041	0.720538	0.512369	0.177463	0.0584246	0.561679	0.640343	0.464668	0.432901	0.523792	0.0730512	0.294121	0.552563	0.668153	0.943278	0.557955	0.209457	0.564817	0.33782
cg08472553	5	175116770	1237	-0.00503242	0.0013891	0.00638471	-0.000419854	-0.00243903	-0.00520847	-0.0041269	0.0021634	-0.00100122	0.00394454	0.00343998	0.00262413	0.00102104	-0.00612003	-0.00446946	0.00606683	-0.00275738	0.00410374	0.00412307	0.00423502	0.00418742	0.00350669	0.00403235	0.00424485	0.00399676	0.00396164	0.00404696	0.00356323	0.00385097	0.00371593	0.00381956	0.00398991	0.00376468	0.00378316	0.0035589	0.00386885	0.222256	0.74291	0.127325	0.904698	0.545268	0.219819	0.30181	0.585007	0.804598	0.268288	0.37171	0.480075	0.789223	0.125061	0.235146	0.108793	0.438468	0.28882
cg13537567	5	175243570	1237	0.00815393	-0.00142008	-4.28272e-05	0.00155523	0.00228342	-0.00149473	0.00239303	-0.00416018	-0.00514249	-0.00746889	-0.00304699	-0.0024799	-0.00430063	0.00254483	-0.00364136	-0.00243302	-0.000168245	-0.00104911	0.00575285	0.00607883	0.00609448	0.00507897	0.00579675	0.00561278	0.00544531	0.00609671	0.0056974	0.00515972	0.00488055	0.00525131	0.00522921	0.00581494	0.00567748	0.00572489	0.00534713	0.00569825	0.156374	0.815288	0.994393	0.759445	0.693644	0.790002	0.660323	0.495009	0.366736	0.147746	0.532423	0.636752	0.410835	0.661651	0.521283	0.670844	0.974899	0.853926
cg23571367	5	175320786	1237	0.00237472	0.00268367	-0.000506168	0.00071281	0.00266312	0.000766661	0.00288554	-0.00371508	-0.00393863	-0.00620455	-0.00450912	-0.000947905	0.00128835	0.0023037	-0.00239492	-0.00479994	-0.0036873	-0.00409845	0.00584999	0.00605943	0.00621612	0.00512637	0.00613959	0.00569943	0.00588058	0.00607419	0.00603989	0.00518485	0.00508624	0.00508334	0.00546667	0.00562574	0.00567515	0.00555917	0.00548232	0.00576913	0.68479	0.657845	0.935101	0.889413	0.664461	0.892995	0.623646	0.540792	0.514335	0.231436	0.375331	0.852074	0.813685	0.682178	0.673024	0.387902	0.501215	0.47745
cg19679414	5	175563019	1237	-0.00504363	-0.00120274	0.00544731	9.01221e-05	-0.00225594	-0.00630548	0.00314952	0.00101295	-0.000533781	0.00357546	0.0007471	0.00414717	-0.000681863	-0.00344507	-0.00215665	0.00673099	0.000155731	0.00661566	0.00449713	0.0047708	0.00456182	0.00393707	0.00438613	0.00438525	0.00436666	0.00448155	0.00466237	0.00394561	0.00380662	0.00391475	0.00397424	0.00440906	0.00418714	0.00421672	0.00402842	0.00412775	0.262066	0.800961	0.232436	0.981737	0.607019	0.150467	0.470746	0.821182	0.908852	0.364838	0.844404	0.289432	0.863775	0.434591	0.606508	0.11043	0.969163	0.108995
cg07812887	5	175793492	1237	0.00399905	0.00235875	0.000922294	0.00251006	0.00256606	-0.002018	0.000959139	-0.00331437	-0.00277856	-0.00556935	-0.00356105	0.000187945	-0.00137282	-0.000848184	-0.00338746	-0.00402007	-0.00050993	-0.00525413	0.00467205	0.00477128	0.00486805	0.0040562	0.00460083	0.00461976	0.00444794	0.00469397	0.00460471	0.00410076	0.00401948	0.0042498	0.00421257	0.00454133	0.00440835	0.00450896	0.00427016	0.00442849	0.392024	0.621049	0.849734	0.536035	0.577023	0.662243	0.829271	0.480131	0.546231	0.174424	0.375645	0.964725	0.744509	0.851841	0.442239	0.372621	0.904945	0.23545
cg04729349	5	175828032	1237	0.00519606	0.00134434	-0.002297	0.0022834	0.00132816	0.00155701	0.000707171	-0.00236957	-0.000268207	-0.00650257	-0.0049352	-0.00168037	-0.00186387	0.00470626	-0.00180316	-0.00189541	0.00119703	-0.00586921	0.00538666	0.0057653	0.0055777	0.0047191	0.00525915	0.00544398	0.00503807	0.00563884	0.00537752	0.00476552	0.00476317	0.00501413	0.00479998	0.00530384	0.00507625	0.00511141	0.00479477	0.00507889	0.334737	0.815624	0.680472	0.628482	0.800622	0.774873	0.888371	0.674322	0.960222	0.172409	0.300148	0.737529	0.697789	0.374901	0.722428	0.710772	0.802856	0.247841
cg27310734	5	175831209	1237	0.00268074	-0.00170276	0.000211128	0.00243021	0.00189164	-0.0029495	0.00319169	-0.002543	-0.00366948	-0.00553257	-0.00342441	0.000240688	0.000168234	0.00126023	-0.00226816	-0.00433756	-0.000267649	-0.00160113	0.00404255	0.00412781	0.00421226	0.00354812	0.00411039	0.00401424	0.00394136	0.00408409	0.00405366	0.00361363	0.00356296	0.00359456	0.00372771	0.00392622	0.00380261	0.00410553	0.00375527	0.00387991	0.507247	0.679967	0.960025	0.493389	0.645366	0.462486	0.418058	0.533508	0.365345	0.125762	0.336495	0.946614	0.964003	0.748226	0.550859	0.290731	0.943181	0.679846
cg11932305	5	175833693	1237	0.00384011	-0.000607215	0.00577488	0.00273622	0.00322479	0.000781671	0.000252166	-0.00155843	-0.00348934	-0.00429539	-0.00539447	-0.00239029	-0.00183226	0.00294844	-0.00478929	-0.00314348	-0.00146977	-0.00596191	0.0050032	0.00513665	0.00475712	0.00430622	0.00477549	0.00467191	0.00458479	0.0049226	0.00504508	0.00434581	0.00417271	0.00425007	0.00431537	0.00477342	0.00451748	0.00471861	0.00437904	0.00453795	0.442765	0.9059	0.224769	0.525161	0.499499	0.867124	0.956138	0.751557	0.489169	0.322958	0.196081	0.573835	0.671135	0.536786	0.289067	0.505291	0.737144	0.188917
cg15578013	5	175834598	1237	0.00348188	0.00190588	0.00423725	0.00595358	0.00222815	-0.000975162	0.00117067	-0.00294936	-0.00622008	-0.00580354	-0.00351352	-0.00166686	0.000301322	-0.000199579	-0.00434221	-0.00799261	8.80823e-05	-0.00302733	0.00481768	0.00504237	0.00505687	0.00421636	0.00475941	0.00465399	0.004706	0.00487628	0.0048761	0.00429214	0.00413283	0.0042625	0.00425429	0.0046634	0.00447549	0.00462792	0.00436737	0.00454733	0.469847	0.70545	0.402076	0.157944	0.639672	0.834033	0.803546	0.545286	0.202088	0.176333	0.395242	0.695759	0.943535	0.965864	0.331937	0.0841606	0.983909	0.505579
cg19361078	5	175834777	1236	-0.00230842	-0.000594288	0.0049801	0.00165433	-0.00262844	-0.00629586	0.00257408	-0.000967508	0.000142308	0.00308471	0.00389662	0.00505851	-0.00154945	-0.00408585	-0.000777894	0.00680405	-0.000208552	0.00392497	0.00406788	0.00429974	0.00432481	0.00343683	0.00413231	0.00397819	0.00409322	0.00422043	0.00425844	0.00356199	0.00357538	0.00356298	0.00372695	0.00419573	0.00392776	0.00385501	0.00379742	0.00393364	0.570391	0.890071	0.249518	0.630267	0.52473	0.113514	0.529438	0.818679	0.973341	0.386487	0.27578	0.155683	0.677599	0.33015	0.843006	0.0775658	0.956203	0.318377
cg16994082	5	175834967	1237	0.00201966	5.16882e-05	0.00125558	0.00440264	0.00185864	-0.000647756	0.00135434	-0.00293903	-0.00169249	-0.00676691	-0.00620445	-0.000335434	0.00587376	-0.00016967	-0.00389495	-0.00421469	0.00151427	-0.00321359	0.00480096	0.00492619	0.00485111	0.00409084	0.0046875	0.00463562	0.00454388	0.00491741	0.00475002	0.00438693	0.00412752	0.00429909	0.00431914	0.00469269	0.00442415	0.00444232	0.00426036	0.0044799	0.67399	0.991628	0.795772	0.281828	0.691729	0.88887	0.765659	0.550054	0.721607	0.122948	0.13279	0.937809	0.17385	0.971158	0.378651	0.342744	0.722265	0.473168
cg08647236	5	175837781	1234	-0.0032378	-0.001768	0.00491254	0.00241304	-0.000879612	-0.00445779	0.00250186	0.00155967	-0.00246012	0.000813654	0.00191103	0.00409322	-0.0020993	-0.00476665	-0.00184552	0.00292666	-0.00143498	0.00482452	0.00409604	0.00443162	0.00449476	0.00379544	0.00453717	0.00425553	0.00418245	0.00428347	0.00422684	0.00376826	0.00372412	0.00384933	0.0038902	0.00430106	0.00421419	0.00421795	0.00410522	0.00412688	0.429253	0.68993	0.274417	0.524923	0.846279	0.294855	0.549719	0.715773	0.560551	0.829048	0.607846	0.28762	0.589446	0.267754	0.661437	0.487771	0.726676	0.242384
cg22938135	5	175841493	1237	0.00576685	0.000211697	0.00188494	0.00703673	-0.00235469	0.000771914	0.00200147	0.000776884	-0.00333138	-0.00827479	-0.00150509	-0.00394178	-0.0019708	0.00102207	-0.00325818	-0.00718804	0.000152491	-0.00555516	0.00531432	0.00578905	0.00550046	0.00469857	0.00521997	0.00512762	0.00516991	0.00559056	0.00536955	0.00484555	0.0046306	0.00483349	0.00487931	0.0053429	0.00510381	0.00534557	0.00484568	0.0049728	0.277854	0.970829	0.731833	0.134229	0.651923	0.880338	0.698654	0.889479	0.534981	0.0876905	0.745158	0.414779	0.686279	0.848294	0.523225	0.178732	0.974895	0.263948
cg08260875	5	175919205	1237	-0.00588539	-0.00627856	0.00172441	0.00510933	-0.00401621	-0.0064514	0.00312394	1.88977e-05	0.00305221	0.002458	-0.000354664	0.00507708	-0.00176458	-0.00728677	-0.00236317	0.00613364	0.00289713	0.0065173	0.0056235	0.00606437	0.00563594	0.00457443	0.00559566	0.00554102	0.00524977	0.00580695	0.00561507	0.00489165	0.00475283	0.00532838	0.00495899	0.00553263	0.00548865	0.00505586	0.00488537	0.00493486	0.295298	0.30052	0.75963	0.264022	0.47292	0.244304	0.551801	0.997403	0.586733	0.615324	0.940516	0.340673	0.721964	0.187821	0.666792	0.225063	0.553168	0.186613
cg02897877	5	175925176	1237	-0.000259384	0.00350188	0.00497594	0.00548643	-0.00320974	0.00446134	-0.00105607	0.00323194	-0.00219171	-0.00633165	-0.00164811	-0.00712917	0.00350861	0.00166216	-0.00313545	-0.00516426	0.00100448	-0.00858467	0.00433123	0.00453811	0.00421153	0.00373336	0.00398036	0.00429672	0.00396807	0.00422148	0.00444058	0.00371167	0.00365647	0.00391815	0.00400414	0.00423775	0.00385629	0.00397218	0.00401969	0.00417456	0.952246	0.440316	0.237403	0.141679	0.420015	0.299125	0.790131	0.443918	0.621614	0.088031	0.652179	0.0688312	0.380897	0.694891	0.416176	0.193564	0.802672	0.0397416
cg19416326	5	175955353	1237	0.00385401	0.00584918	0.00208546	0.00114197	-0.00105489	0.00192755	0.0010233	-0.00439916	-0.00366574	-0.00564764	-0.00188966	-0.00235082	-0.000347468	0.000898402	-0.00649251	-0.00672964	0.00320812	-0.00471726	0.00520764	0.0054138	0.00531201	0.00456503	0.00513577	0.00520651	0.00514762	0.00536275	0.0052711	0.00457576	0.0044622	0.00452431	0.00468725	0.00495135	0.004796	0.00503152	0.00475296	0.00503648	0.459258	0.279955	0.69462	0.802467	0.83726	0.711218	0.842426	0.412035	0.486779	0.217109	0.671943	0.603345	0.940907	0.856018	0.175821	0.18106	0.499693	0.348955
cg20748242	5	175955925	1237	0.00181457	0.00376312	0.00771947	-0.0041892	-0.000391036	-0.00990429	-7.57688e-05	-0.000172454	-0.00179809	0.00488014	0.00147045	0.0033809	4.63605e-05	-0.00937281	-0.0080403	0.00207541	0.00686844	0.00259281	0.00552933	0.00514537	0.00553659	0.00506899	0.00540817	0.00555308	0.0049125	0.00491002	0.00509111	0.00448215	0.00456273	0.00472966	0.00512088	0.00501775	0.00518898	0.0049402	0.00478412	0.00471573	0.742781	0.464559	0.163238	0.408557	0.94236	0.074494	0.987694	0.971982	0.723952	0.276244	0.747246	0.474714	0.992777	0.0617718	0.121263	0.674407	0.151095	0.582442
cg07768103	5	175956344	1237	0.00357388	-0.00132738	0.000111705	-0.00138801	0.0038186	0.003553	0.00173481	-0.000600217	-0.00178809	-0.000965932	-0.00108995	-0.003767	0.00062581	0.00730882	-0.000735583	-0.00315948	-0.000292731	-0.00385809	0.00572761	0.00587908	0.00580157	0.00484646	0.00539736	0.00521896	0.00552847	0.00578278	0.0059613	0.00484546	0.00479131	0.00468195	0.00500836	0.00543246	0.00527081	0.00521115	0.00508402	0.00529803	0.532645	0.821372	0.984638	0.774575	0.47926	0.496006	0.753676	0.917333	0.764216	0.84199	0.820046	0.421063	0.900561	0.178497	0.889009	0.544321	0.954084	0.466483
cg24605511	5	175969064	1236	0.00153535	-0.00203067	0.00028855	0.00361672	0.000782138	-0.00158035	-0.00226543	-0.00224331	-0.00224647	-0.0027966	-0.00298844	-0.00118542	0.00373149	0.00444894	-0.0025697	-0.00577812	0.00321831	-0.000351345	0.00502384	0.0052031	0.00488666	0.00435624	0.00510056	0.0048921	0.00471996	0.004958	0.00468735	0.00448429	0.00429157	0.0044041	0.00439187	0.00487191	0.00458678	0.00461183	0.0044564	0.00471436	0.759899	0.696329	0.952914	0.406404	0.878127	0.746664	0.631249	0.650936	0.631752	0.532861	0.486209	0.787804	0.395527	0.361147	0.575315	0.210245	0.470186	0.940591
cg06748006	5	175969350	1237	-0.00622643	0.00542839	-0.00315067	3.08206e-05	0.00359213	0.00360229	0.00223034	-0.0061668	-0.000699149	-0.00221861	-0.00270882	-0.00715741	0.000990729	0.00510476	0.00388351	-0.000382436	-0.0021265	-0.00487452	0.00421977	0.00435502	0.00431478	0.00329943	0.00407578	0.00369127	0.00359888	0.00376407	0.00406911	0.00365681	0.00333173	0.00352429	0.0036292	0.00372117	0.00370911	0.00356026	0.00361918	0.00339909	0.140067	0.212593	0.465265	0.992547	0.378136	0.329116	0.535434	0.101352	0.86358	0.544045	0.416196	0.0422674	0.784862	0.170121	0.295091	0.914457	0.556825	0.151553
cg25986527	5	175969383	1237	-0.000829334	-0.00555868	-0.00530275	-0.00671654	-0.00850541	-0.00334697	-0.0035707	0.00489097	0.00629016	0.00702105	0.00385947	0.00401434	-0.00179646	-0.00332349	0.00618986	0.00218312	0.00372305	0.00393363	0.00415251	0.00464253	0.0038108	0.00376318	0.0043697	0.00413549	0.00352362	0.00402413	0.00378571	0.00363527	0.00358946	0.00371483	0.00383138	0.00399599	0.00382376	0.00362867	0.00371333	0.00370733	0.8417	0.231175	0.164071	0.0742932	0.0516003	0.418326	0.310888	0.22421	0.0966022	0.0534376	0.282275	0.279864	0.639154	0.405575	0.105493	0.54742	0.316046	0.28867
cg27382051	5	175973401	1237	0.000927214	0.00314061	0.00303202	0.00234313	-0.00319972	-0.00549765	-0.00191542	-0.00290842	-0.00459506	0.002223	0.00378892	-2.45957e-05	-0.0053751	-0.00529463	-0.00294803	0.00567116	0.000741515	-0.00126195	0.00539307	0.00575087	0.00572534	0.0047031	0.00527485	0.00551578	0.00539693	0.00544882	0.00515927	0.00465121	0.00507252	0.00500126	0.00530939	0.00520464	0.00540088	0.00499801	0.00543624	0.00516433	0.863495	0.584991	0.596403	0.618337	0.544118	0.318904	0.722658	0.593499	0.373121	0.632692	0.455094	0.996076	0.311358	0.309016	0.585174	0.256508	0.891503	0.806953
cg00332146	5	175975901	1235	-0.00144827	0.00371307	-0.00243082	-6.62733e-05	-0.00211345	0.00364646	0.000805224	-0.000747601	0.000925695	-0.00257793	0.00371078	-0.00188566	0.00341197	-0.000292784	0.00125298	-0.00310993	0.00101154	-0.00600295	0.00420874	0.00459788	0.00486633	0.00398269	0.0045688	0.00441671	0.00433318	0.00454358	0.00451945	0.00392798	0.00364815	0.00404909	0.00414022	0.00429507	0.00428699	0.00438333	0.00411961	0.00428234	0.730764	0.419343	0.617414	0.986724	0.643663	0.409027	0.85258	0.869306	0.837709	0.511632	0.309074	0.641431	0.40988	0.945652	0.770077	0.47802	0.806036	0.160977
cg25510201	5	175980531	1237	-0.00611101	0.00357207	0.0143116	0.00394467	-0.00847076	-0.00873506	0.00373601	-0.00449668	-0.00828102	-0.00122341	0.00642781	0.00424649	0.00329001	-0.00272982	-0.00946125	0.00146868	0.00128979	0.001538	0.00395626	0.0040985	0.00420656	0.00360676	0.00405992	0.00417036	0.00402681	0.00402876	0.0039773	0.00358773	0.00401953	0.003578	0.00385757	0.00393789	0.00413126	0.00387874	0.00394243	0.00433503	0.122433	0.38345	0.000668417	0.274091	0.0369392	0.0362102	0.35352	0.26436	0.0373358	0.733106	0.109788	0.235294	0.393731	0.488173	0.0220119	0.704948	0.74355	0.722751
cg06724612	5	176017433	1237	0.000152758	0.00281599	0.00292811	0.00401895	0.000977184	0.000350329	0.00402811	-0.00548498	-0.00165471	-0.00589503	-0.00392484	-0.00227986	0.000803264	0.0033047	-0.00169141	-0.00641866	0.00387873	-0.00469143	0.00509227	0.00536263	0.00525598	0.00474325	0.00534259	0.00498699	0.00520799	0.00530835	0.00514633	0.00460729	0.00446682	0.00455194	0.00479445	0.0050305	0.0049392	0.00497781	0.0049066	0.00502856	0.976069	0.599504	0.577458	0.396829	0.854873	0.943996	0.439257	0.301477	0.747807	0.200721	0.379583	0.616473	0.866945	0.511224	0.732015	0.19724	0.429228	0.350842
cg06590229	5	176040853	1237	-0.00900276	0.000209454	-0.00584913	0.00337797	-0.00607942	-0.00440999	0.00931818	-0.00297446	0.00176722	-0.00790462	-0.00225755	0.00393683	0.00478908	-0.00847798	0.000579927	-0.000866175	0.000729416	0.00243403	0.00431172	0.00453258	0.00421392	0.00326085	0.00388903	0.00418298	0.00362683	0.00429573	0.00395249	0.00343692	0.00374541	0.00376632	0.00373052	0.00418183	0.00381504	0.00358786	0.00361145	0.00387768	0.0368003	0.963142	0.165122	0.30024	0.118	0.291759	0.0101923	0.488671	0.654791	0.0214533	0.546674	0.295898	0.199227	0.0426276	0.879178	0.809231	0.839938	0.530199
cg06439489	5	176044620	1237	0.00328254	0.00381564	-0.00277418	0.00216961	0.00124499	0.000448287	-0.000484698	-0.00252215	-0.000987912	-0.0053199	-0.00246683	-0.00347587	-0.00115726	0.00245662	-7.07256e-05	-0.00498638	0.00133402	-0.00550094	0.00577739	0.00587355	0.00559518	0.00488685	0.0054056	0.0053347	0.00543323	0.00582901	0.00562548	0.00497283	0.00482444	0.00491612	0.00510728	0.00555306	0.00521976	0.00523469	0.00503679	0.00536118	0.56992	0.515931	0.620024	0.657065	0.817847	0.933031	0.928915	0.665241	0.860597	0.284713	0.609127	0.479544	0.820743	0.658207	0.989189	0.340811	0.791121	0.304859
cg25462135	5	176067216	1237	0.00390826	0.00359184	0.0042372	0.00313063	-0.000421064	-0.00105698	0.00042207	-0.00381038	-0.00518899	-0.0046121	-0.00293434	-0.000822893	-0.00197857	0.00102677	-0.00261073	-0.00387036	0.00066777	-0.00480724	0.00448282	0.00468775	0.00456258	0.00381028	0.00446713	0.00437934	0.00422585	0.00448101	0.00437037	0.00390959	0.00383565	0.0039527	0.00402014	0.00430686	0.00426207	0.0043	0.00414376	0.0043348	0.383301	0.443546	0.353052	0.41129	0.924904	0.809278	0.920441	0.395137	0.235105	0.238123	0.444261	0.835085	0.622603	0.811569	0.540173	0.368077	0.871975	0.267436
cg07068898	5	176067282	1237	-0.00347159	0.00352547	-0.00165481	0.00275781	-0.00692421	-0.00277652	0.00356816	-0.00183851	-0.00150857	-0.00192859	0.000351187	0.00241492	0.00318016	-0.0073988	-0.00097648	0.00614758	0.00279267	0.00481727	0.00396963	0.00425952	0.00408742	0.00332928	0.00374988	0.00421511	0.00386662	0.00402696	0.0038114	0.00331504	0.00325729	0.00362705	0.0038255	0.00394314	0.00362767	0.00369346	0.00336993	0.00382404	0.381827	0.407857	0.685585	0.407472	0.0648169	0.510084	0.356105	0.647995	0.692249	0.560722	0.914142	0.505533	0.405801	0.0606042	0.787794	0.0960223	0.407273	0.207766
cg14814749	5	176080659	1237	0.00266357	0.00172511	0.000205713	0.00304989	-3.72926e-05	0.00158023	0.00553406	-0.00333705	-0.000324594	-0.00657119	-0.00150766	-0.00371997	0.000325954	0.00264991	-0.00270402	-0.00448749	0.00239663	-0.00337327	0.00523971	0.00558025	0.00571288	0.00473738	0.00535405	0.00530039	0.00537807	0.00546853	0.0056803	0.00482944	0.00464944	0.00474624	0.0049553	0.00541485	0.00505231	0.00506311	0.00493833	0.00500528	0.611213	0.75721	0.971275	0.51971	0.994443	0.7656	0.303477	0.541711	0.954431	0.173623	0.745735	0.433173	0.947554	0.624574	0.592508	0.37545	0.627455	0.500348
cg11581653	5	176085973	1237	0.00507569	0.00195029	-0.000426642	-0.000777141	0.00159004	0.00211381	-0.00356589	-0.00407408	-0.00281272	-0.00083584	-0.000357423	-0.0025128	-0.00164935	0.00192343	-0.00126925	-0.00431232	0.000753514	-0.00396326	0.00451977	0.00466929	0.00459072	0.00398379	0.00468464	0.00444467	0.00446625	0.00463106	0.00447056	0.00413468	0.00396197	0.00407675	0.00433022	0.00444247	0.00428521	0.00425441	0.0041497	0.00450815	0.261439	0.676178	0.925955	0.845333	0.734296	0.634371	0.424634	0.379005	0.529241	0.839797	0.928118	0.537648	0.703283	0.66504	0.767082	0.310768	0.85591	0.37933
cg01314154	5	176109895	1237	0.0053556	0.00331054	0.00234786	0.00339435	0.000492315	-0.00130511	0.000497361	-0.00413362	-0.00382192	-0.00495955	-0.00358975	-0.000490931	-0.00217487	-0.000461763	-0.00286167	-0.00307927	0.000963194	-0.00452996	0.0046956	0.00497784	0.00489824	0.00421885	0.00458808	0.00478041	0.00445579	0.00476871	0.00485109	0.00437801	0.00413586	0.00429861	0.00424611	0.00466199	0.00447623	0.0046832	0.00434113	0.00454282	0.254054	0.506015	0.631707	0.421069	0.914548	0.784843	0.911124	0.38604	0.430786	0.257284	0.385418	0.909074	0.608509	0.9211	0.522626	0.51085	0.82441	0.318682
cg26854658	5	176119766	1237	0.00801754	0.002796	0.00296185	0.00401238	0.00407004	0.00740745	-0.00388247	0.00068924	-0.00487808	-0.00572956	-0.00377057	-0.00444591	-0.00225623	-0.00204665	-0.00335943	-0.0053523	-0.0012605	-0.00851829	0.00488643	0.0055448	0.00507732	0.00458968	0.00481616	0.00487425	0.00433044	0.00479863	0.00486489	0.00414238	0.00407067	0.0042376	0.00425741	0.00494238	0.00464071	0.00469591	0.00441431	0.00454988	0.100844	0.614081	0.559659	0.382	0.398066	0.128584	0.369958	0.885791	0.316	0.166617	0.354302	0.294106	0.596143	0.678799	0.469124	0.254378	0.775223	0.0611791
cg16967461	5	176151771	1237	0.00382328	-0.000154311	-0.000669991	0.00135473	0.000634399	-0.00126818	-0.000485862	-0.000770676	-0.00242764	-0.00376302	-0.002905	-0.00137921	-0.00222627	0.00263821	-0.00158844	-0.00190455	0.000511149	-0.00172825	0.00456393	0.00476527	0.00448128	0.00379458	0.00456203	0.00434205	0.00418129	0.00462894	0.00436637	0.00389594	0.0038161	0.00408467	0.00416532	0.00441835	0.00409712	0.00426582	0.00407113	0.00416167	0.402191	0.974167	0.881152	0.721079	0.889402	0.770234	0.907495	0.867771	0.578221	0.334103	0.446508	0.735623	0.593011	0.55044	0.69824	0.655259	0.900084	0.677939
cg26007189	5	176166980	1234	-0.0027662	-0.0024824	-0.00281092	0.000916553	1.61531e-05	-0.00409866	0.00262169	-0.000686367	0.00659873	0.00467099	0.000383332	0.000345034	0.00156964	-0.003459	0.00225441	0.00360835	-0.00279567	0.00902204	0.00536913	0.00548965	0.0052726	0.00458368	0.0053654	0.00501495	0.00488756	0.00521644	0.00509963	0.00429792	0.00484188	0.00471236	0.004866	0.00503764	0.0049632	0.0045066	0.00468513	0.00498345	0.60641	0.651127	0.593952	0.841512	0.997598	0.413764	0.591682	0.895318	0.195678	0.277124	0.936897	0.941632	0.747018	0.492315	0.649667	0.423317	0.5507	0.0702338
cg11840968	5	176167283	1237	-0.00588012	0.00312879	-0.00492084	-0.00305649	-0.00342899	-0.0012697	-0.0023822	-0.00206016	-0.00279156	0.0106816	0.000878939	0.00738269	0.00323478	-0.00216409	0.000692867	0.00252919	0.00512876	-0.00153782	0.00557569	0.0056504	0.00543864	0.00458931	0.0051314	0.0051496	0.00453725	0.00489929	0.0045188	0.00438299	0.00452131	0.0049253	0.00546579	0.00511748	0.0051671	0.00481276	0.00484235	0.00478995	0.291608	0.579765	0.365575	0.50541	0.503983	0.805247	0.599562	0.67412	0.53673	0.0148078	0.845863	0.133891	0.55397	0.672382	0.89333	0.599223	0.289532	0.748172
cg05839595	5	176167455	1230	0.000317263	0.00211054	0.000281907	0.00194232	-0.00116579	0.00142768	0.00316856	-0.00293344	9.62276e-05	-0.00420404	0.00148926	-0.000574622	0.00156392	-0.000144277	-0.00443484	-0.00315202	0.00207671	-0.00158078	0.00367069	0.00388758	0.0038571	0.00319608	0.00393308	0.00380659	0.00376151	0.00363041	0.00375201	0.00339083	0.00323425	0.00346379	0.00338082	0.00375365	0.00357787	0.00352297	0.00356544	0.00360451	0.931123	0.587203	0.941736	0.543373	0.766919	0.70762	0.399585	0.41908	0.979539	0.215039	0.645183	0.86824	0.643661	0.96934	0.215153	0.370945	0.560259	0.660983
cg05593510	5	176249224	1236	0.00361342	0.00237282	0.000638867	0.00047396	0.00071692	0.00377788	0.0018105	-0.00216495	0.00153814	-0.00212311	-0.00117132	-0.00399996	-0.0022263	0.00502384	-0.00343833	-0.00368356	-0.000605389	-0.00288178	0.00483837	0.00502749	0.00501701	0.00429319	0.00493492	0.00481643	0.00470543	0.00477672	0.00501272	0.0042728	0.00418046	0.00428945	0.00426874	0.00470245	0.00448517	0.00456079	0.00452936	0.00447952	0.455169	0.636948	0.898671	0.912094	0.884494	0.432822	0.70041	0.650384	0.75896	0.619267	0.779332	0.351072	0.601993	0.285365	0.443319	0.419287	0.893672	0.520014
cg24538331	5	176311729	1237	0.00330397	-0.00840882	-0.0015675	-0.00917075	0.00646757	0.00700845	-0.00243157	0.00645659	0.00309499	0.00174569	-0.000490171	-0.00448979	-0.00285964	-0.00274658	9.4187e-05	0.00454453	-0.00586597	-0.000350103	0.0046148	0.00520233	0.00509483	0.00441083	0.00467938	0.00461643	0.00401696	0.00485012	0.00420967	0.00404763	0.00439862	0.00418926	0.00470765	0.00463049	0.0044899	0.00437235	0.00422897	0.00443869	0.474021	0.106017	0.758338	0.0376041	0.166928	0.128976	0.544962	0.183116	0.462213	0.66626	0.91127	0.283838	0.543556	0.55308	0.983264	0.298629	0.165414	0.937132
cg16425917	5	176407358	1237	-0.00624239	0.00150357	-0.00540381	0.000629396	-0.00388779	-0.00362276	0.00776832	-0.00278113	0.00489422	-0.00648212	-0.00119578	0.00515149	0.00348938	-0.00223994	0.00065213	0.00291894	0.000178495	0.00250648	0.0039742	0.00432957	0.00427953	0.00335873	0.00381859	0.0040391	0.00351998	0.00419401	0.00384174	0.00329839	0.00391341	0.00372537	0.0036932	0.00388552	0.00388703	0.00348597	0.00355471	0.00362776	0.116246	0.728382	0.206693	0.851354	0.30862	0.36976	0.0273197	0.507254	0.202677	0.0493865	0.75994	0.166722	0.344754	0.564288	0.866764	0.402402	0.959952	0.489617
cg08272597	5	176423139	1237	0.00669236	0.00459099	-0.00360642	0.0019701	0.00314418	0.00199469	0.000178154	-0.00484279	-0.000703206	-0.00427944	-0.00449126	-0.00460952	-0.0040049	0.00267389	-0.00129873	-0.00226216	-0.00366893	-0.00732555	0.00602518	0.00614784	0.00606867	0.00504442	0.00583483	0.00552569	0.00563525	0.00595181	0.00586164	0.0052639	0.00509301	0.00524005	0.00535735	0.00578817	0.00564841	0.00547027	0.00521783	0.00546309	0.266684	0.455206	0.552332	0.696129	0.58998	0.71811	0.97478	0.415836	0.904509	0.41623	0.377859	0.379037	0.45473	0.644111	0.818147	0.679213	0.481961	0.179947
cg17002112	5	176513419	1237	0.000759198	0.0013376	0.00724948	0.00831629	-0.00264936	-0.000690581	-0.00172185	-0.00718317	-0.0128853	-0.00836033	0.0051131	0.00385013	0.00490015	-0.00170301	-0.0079022	-0.00814009	0.00317702	-0.00607228	0.00533018	0.00554623	0.00544764	0.00450987	0.00509573	0.00521672	0.00486247	0.00505265	0.00528637	0.00456929	0.00442455	0.00466669	0.00517449	0.00505708	0.00509925	0.00494889	0.00525771	0.00480919	0.886737	0.809421	0.183269	0.0651804	0.603121	0.894685	0.723256	0.155124	0.0147913	0.0672981	0.247837	0.409358	0.343648	0.7363	0.121219	0.100005	0.545671	0.206719
cg00618323	5	176515533	1235	-0.00518567	0.00116398	0.00471821	0.0027394	-0.00519055	-0.00523337	0.000575707	0.0011477	-0.00213809	0.00166617	0.00400903	0.00519417	0.00182089	-0.00372142	0.00145947	0.00226802	0.00201069	0.000109832	0.00425863	0.00474492	0.00439528	0.0038444	0.00433804	0.00430517	0.00403528	0.00439903	0.00424487	0.00370673	0.00371863	0.00365233	0.00376363	0.00413706	0.00386045	0.00405166	0.00390546	0.00403443	0.223344	0.806216	0.283059	0.476113	0.231493	0.224136	0.886552	0.794171	0.614481	0.653072	0.280992	0.154982	0.628519	0.36837	0.705387	0.575632	0.606663	0.978281
cg20898288	5	176515724	1237	0.00633918	0.00636633	-0.000386842	0.00753991	3.64224e-05	0.0057917	-0.0032379	-0.00658532	-0.000581268	-0.0126933	-0.00315109	-0.00239539	0.0034672	0.000201665	-0.000352646	-0.00768368	0.00202741	-0.00967022	0.00618902	0.00707706	0.00637252	0.0052809	0.00601733	0.00596052	0.00571474	0.00648439	0.00597487	0.0051991	0.00521644	0.00558792	0.00554494	0.0058752	0.00589672	0.00601452	0.00540786	0.00572277	0.305711	0.368348	0.951594	0.153358	0.99517	0.331212	0.570994	0.309836	0.9225	0.0146284	0.545798	0.668161	0.53178	0.972618	0.952312	0.201418	0.707735	0.0910699
cg07286681	5	176660615	1237	0.00543627	0.00514152	0.000394067	0.0036987	0.0049796	0.0019384	-0.000963499	-0.00493277	-0.00164914	-0.0072098	-0.00852649	-0.00403304	-0.00126896	-0.000696235	-0.00307047	-0.00569121	-0.000319276	-0.00599256	0.00658192	0.00712633	0.00674129	0.00582214	0.00701878	0.00662575	0.00638442	0.00687918	0.00654273	0.00600668	0.00597184	0.00623632	0.00622084	0.00666062	0.00634512	0.00644218	0.00636711	0.00649666	0.408838	0.470613	0.953386	0.525245	0.478034	0.769862	0.880044	0.473338	0.800997	0.230023	0.153354	0.517825	0.838365	0.916749	0.62845	0.377004	0.960007	0.356317
cg06071490	5	176673717	1237	0.00467998	0.00213157	0.000975808	0.00305167	0.00130033	0.00561238	0.00141668	-0.00189462	-0.00194701	-0.0070122	-0.00389079	-0.00497063	-0.00104027	0.00279012	-0.00478197	-0.00624612	-0.000439931	-0.00785269	0.00632054	0.00651304	0.00647139	0.00545247	0.00629454	0.00611896	0.0061126	0.00640944	0.00619983	0.00557595	0.00538977	0.00556229	0.00556508	0.00625488	0.00597619	0.00597967	0.00568996	0.00586643	0.459033	0.743458	0.880143	0.575694	0.836337	0.359031	0.816722	0.767537	0.753489	0.208544	0.470365	0.37152	0.851717	0.655546	0.423612	0.296227	0.938371	0.180707
cg00619245	5	176690505	1237	0.00295392	0.00372726	0.00783339	0.00216497	0.00126794	-0.00243487	0.00346027	-0.00634628	-0.00519869	-0.00628051	-0.0026761	-0.000751917	-0.00335655	-0.00204956	-0.00886206	-0.00504812	-0.00109392	0.0013732	0.00414805	0.00443553	0.00427539	0.00389948	0.00407247	0.00404931	0.00399209	0.00428066	0.00400328	0.0034226	0.00357604	0.00376248	0.00382759	0.00404638	0.00399247	0.00394274	0.00371986	0.00389338	0.47639	0.400729	0.0669206	0.578761	0.755538	0.547638	0.386061	0.138195	0.194078	0.0665043	0.454254	0.841601	0.380522	0.612494	0.0264396	0.200419	0.768701	0.724312
cg12753579	5	176697196	1235	-0.00271961	0.00251608	0.00709327	-0.000428335	-0.00209957	-0.00792368	0.00136923	0.00013752	-0.00340355	0.00234818	0.00374649	0.00464527	-0.000900684	-0.00542685	-0.00234739	0.00695737	-0.00230302	0.0064994	0.00433332	0.00446353	0.00418714	0.00348807	0.00418527	0.00422055	0.00430398	0.00441533	0.00445691	0.00372473	0.00369712	0.0037373	0.00370249	0.00429663	0.0039274	0.0038314	0.00365318	0.00392141	0.530263	0.57296	0.0902534	0.902265	0.615909	0.0604624	0.750385	0.975153	0.445072	0.528414	0.310892	0.213887	0.807801	0.206572	0.550043	0.0693882	0.528422	0.0974361
cg18128495	5	176728620	1170	0.00396352	0.00366159	0.00882425	0.003339	0.00473617	-0.00209785	0.00244022	-0.00191277	-0.0046211	-0.00358808	-0.00339679	0.00462518	0.00192708	0.00258925	-0.00481726	0.00129949	-0.0023703	-0.00422424	0.00398027	0.00395145	0.00355711	0.00305061	0.00377544	0.00390817	0.00339438	0.00386122	0.00343193	0.00321621	0.00341045	0.00349673	0.00360422	0.00414695	0.00359294	0.00352536	0.00358548	0.00360447	0.319351	0.35411	0.0131113	0.273721	0.209672	0.591415	0.472202	0.620333	0.17814	0.264583	0.319253	0.18593	0.592876	0.532382	0.179999	0.712416	0.508558	0.241219
cg00177142	5	176729012	1235	-0.00335084	-0.00412671	0.00261319	0.000598308	-0.00291589	-0.00899809	0.00573359	-0.00175667	0.00384726	-0.00255863	-0.000889438	0.0126658	0.000448317	0.00535848	-0.00213629	-0.00167237	0.000207835	-0.00322987	0.0036655	0.00445019	0.00432082	0.00343835	0.00393426	0.00425464	0.00366511	0.00417369	0.00375729	0.0036932	0.0038677	0.00374524	0.0038314	0.00417938	0.00387958	0.00415636	0.00377755	0.00390297	0.360635	0.353766	0.545318	0.861857	0.458601	0.0344395	0.117731	0.673835	0.305862	0.488438	0.818119	0.000719999	0.906851	0.199799	0.581874	0.687417	0.956124	0.40793
cg04586126	5	176734633	1237	0.00416635	0.00278394	-0.00259424	-8.59036e-05	0.00150945	0.00132561	-0.00409483	-0.00143891	-0.00200417	-0.0030092	-0.00231704	0.000640808	0.00035205	0.00561779	0.00134706	-0.00620825	-0.000277267	-0.00479992	0.00542749	0.00579352	0.00566476	0.00488399	0.00553418	0.00541354	0.00529102	0.0056216	0.0053982	0.00506917	0.00476763	0.00502411	0.00513443	0.00567347	0.00545689	0.00545119	0.00518701	0.00545013	0.442702	0.630853	0.64698	0.985967	0.785045	0.806558	0.438977	0.797981	0.71044	0.552761	0.626971	0.898508	0.945335	0.322083	0.80502	0.254754	0.95737	0.378481
cg15867796	5	176748043	1237	0.0052087	0.00288596	-0.00189044	-0.000686562	0.00297261	0.0019161	-0.0044961	-0.000862137	-0.00120396	-0.0016636	-0.00267445	-0.00254109	-0.00105265	0.00199908	0.000958789	-0.00173135	-0.000575538	-0.00499091	0.00403638	0.00413498	0.00416533	0.0036308	0.00395526	0.00392253	0.00387732	0.00407639	0.00405717	0.00348933	0.003444	0.00360529	0.00373837	0.0039406	0.00404068	0.00407701	0.00361152	0.0038907	0.196899	0.485216	0.649935	0.850019	0.452316	0.625206	0.246215	0.832501	0.766658	0.633527	0.437422	0.480919	0.778265	0.611942	0.812436	0.671083	0.873384	0.199568
cg23483530	5	176759977	1237	0.00209109	0.000891766	-0.00461259	0.00348602	-0.00100619	0.000984241	-5.90638e-05	-0.00158063	-0.00138849	-0.00660549	-0.00432817	-0.000275697	-0.00238917	-0.001178	0.00150217	-0.00104573	0.000107239	-0.00305435	0.00395762	0.00439093	0.00418531	0.00360761	0.00413185	0.00399015	0.00382419	0.00397994	0.00380846	0.0035508	0.00355144	0.00356227	0.00367776	0.00372235	0.003784	0.00391823	0.00368322	0.00374544	0.597242	0.839063	0.270422	0.333896	0.807601	0.805166	0.987677	0.691258	0.715424	0.0628455	0.222954	0.93831	0.515933	0.751648	0.691382	0.789555	0.976772	0.414795
cg25922969	5	176793941	1237	0.00269744	-0.00377483	-0.00310923	0.0014358	0.00181303	-0.00401676	0.000220941	-0.00142377	-0.000295404	-0.00128325	-0.00547839	0.00145614	-5.531e-05	0.00138729	-0.000260354	-0.00200383	-0.00128456	-0.00388541	0.00449096	0.00466569	0.00482015	0.00405313	0.00472702	0.00475535	0.00432674	0.00458497	0.00462336	0.00417208	0.00430382	0.00414162	0.00427595	0.00449063	0.00473437	0.00431022	0.00437598	0.00446974	0.548082	0.41848	0.518896	0.723155	0.701314	0.398288	0.959275	0.756158	0.949055	0.758401	0.203049	0.725147	0.98968	0.757375	0.956145	0.642001	0.769103	0.384698
cg22155724	5	176794405	1237	0.00856777	0.00422044	-0.00197698	0.00181526	0.000723464	0.0034268	-0.000794469	-0.00752553	-0.00261984	-0.00861493	-0.00468301	-0.0035006	-0.00334685	0.00491802	-0.0015832	-0.00906996	0.000292324	-0.00873756	0.00651773	0.00678007	0.00667641	0.00562668	0.006692	0.00621923	0.00655078	0.00660949	0.0067285	0.00585132	0.00567821	0.00582378	0.00586181	0.00650729	0.00631544	0.00614132	0.00602938	0.00623672	0.188667	0.533628	0.767142	0.746986	0.913909	0.581634	0.90347	0.254872	0.697007	0.140938	0.409522	0.547781	0.568028	0.449787	0.802056	0.13971	0.961331	0.161218
cg06060754	5	176797920	1237	0.00663133	0.00303037	-0.00365228	0.00368266	1.42352e-05	-0.00151486	-0.000751334	-0.00665253	-0.0001791	-0.00301052	-0.00107817	0.000365172	0.00465849	-0.00539537	-0.00301887	-0.0111033	0.00668278	-0.00455175	0.00517238	0.0058413	0.00560921	0.00501144	0.00546089	0.00554801	0.00483301	0.00534099	0.00526415	0.00474859	0.00457084	0.00493032	0.00501624	0.00554698	0.00502267	0.00518063	0.00496746	0.00509771	0.199819	0.603912	0.514968	0.46243	0.99792	0.784818	0.87646	0.212925	0.972859	0.526093	0.813526	0.940957	0.353054	0.330719	0.547808	0.032095	0.178525	0.37191
cg16006841	5	176797999	1237	0.00215826	0.00228214	0.000282564	0.00311613	-0.0056427	-0.00459157	0.00219133	-0.00336575	-0.00229185	-0.00538267	0.00332768	0.00402175	0.0110555	-0.00208754	-0.0101696	-0.00427482	0.00114539	-0.0054435	0.00592228	0.00606031	0.00584779	0.00514893	0.00565856	0.00580707	0.00520358	0.00568944	0.00556062	0.00516729	0.00484752	0.00513628	0.0053805	0.00552599	0.00529304	0.00545513	0.00510842	0.00528361	0.715536	0.706492	0.961461	0.545047	0.318669	0.429127	0.673667	0.554133	0.680224	0.297559	0.492416	0.433622	0.0399053	0.705603	0.054691	0.433255	0.822589	0.302887
cg17509989	5	176798049	1237	0.00607896	0.00129037	-0.00462211	0.0035053	0.00234344	0.00179388	0.00168708	-0.00371054	1.00467e-05	-0.00612088	-0.00230037	-0.0013103	0.00331263	-0.0003292	-0.00211663	-0.00739035	0.00321414	-0.00524759	0.00651974	0.00684321	0.00672555	0.00579419	0.00669399	0.00658398	0.00634472	0.00663483	0.00658294	0.00573881	0.0055865	0.00601539	0.00589139	0.00663852	0.00618739	0.00623558	0.00601588	0.0060725	0.351134	0.850436	0.491927	0.5452	0.726278	0.785267	0.790314	0.57599	0.998782	0.286163	0.680506	0.827566	0.573923	0.96045	0.732286	0.235941	0.593151	0.387502
cg25851453	5	176815647	1237	-0.00185096	-0.0040165	-0.00222872	0.00493268	-0.00700147	-0.00663738	0.00303879	0.00215832	0.0062226	-0.00302952	-0.000987162	-0.00185373	-0.00223483	0.000135495	-0.000402036	0.000117179	0.00173095	0.00114545	0.00436208	0.00489765	0.00447066	0.00372436	0.00441032	0.00438866	0.00424587	0.00446004	0.00426841	0.00368386	0.00382446	0.00430012	0.00456708	0.00423386	0.00466859	0.00415681	0.00407065	0.00444684	0.671325	0.412167	0.618116	0.185357	0.112395	0.130434	0.474173	0.628439	0.144888	0.410864	0.796316	0.666404	0.624606	0.97447	0.931375	0.977511	0.670671	0.796726
cg13878176	5	176815847	1230	0.002122	0.00309351	0.000852692	0.00448966	0.00152709	0.00106704	0.00116512	-0.00269987	-0.00171546	-0.00397445	-0.00100781	-0.00336792	0.00169951	0.00135425	-0.00120346	-0.00483934	0.00173121	-0.00461666	0.00420686	0.0044214	0.00452658	0.00353773	0.00429624	0.00405059	0.00432164	0.00429653	0.00429269	0.0038463	0.00372395	0.00381765	0.00387353	0.00401694	0.00420455	0.00412255	0.0038629	0.00405463	0.613971	0.484135	0.850583	0.204413	0.722254	0.79222	0.787468	0.529753	0.689434	0.301455	0.786675	0.37767	0.660843	0.736015	0.774703	0.240447	0.654035	0.254864
cg26551697	5	176816539	1237	0.00394784	-0.00276662	-0.00471427	0.000953444	0.000538918	-0.00146816	0.0045984	-0.00511577	-0.00258411	-0.00883295	-0.00924421	0.00712735	-0.0039433	0.00747152	0.00340565	-0.00281532	0.00333663	-0.00695643	0.00546427	0.00616245	0.00587176	0.0047959	0.00580228	0.0052131	0.00558173	0.00616915	0.00564581	0.00491112	0.00523361	0.00530405	0.00493792	0.00567652	0.00555588	0.00499681	0.0052078	0.00529439	0.469997	0.653469	0.422049	0.842416	0.925999	0.778228	0.410036	0.406963	0.647165	0.0720881	0.0773429	0.179027	0.424537	0.188102	0.539888	0.573146	0.521719	0.188871
cg21145248	5	176816679	1237	0.00600769	0.00097278	0.00546298	0.00528471	0.00180394	-0.00451675	0.00123419	-0.00197273	-0.0046954	-0.00538484	-0.0037342	0.00109319	-0.00582621	0.00140552	-0.00866858	-0.00154103	-0.000492062	0.000720308	0.00428976	0.00441804	0.00464673	0.00390663	0.00425156	0.00429251	0.00406476	0.00426661	0.00438843	0.00385588	0.00382593	0.00404421	0.00399904	0.00416601	0.00406937	0.0041363	0.00396919	0.00415057	0.161372	0.825728	0.23973	0.176134	0.671347	0.29269	0.761409	0.64382	0.284642	0.162556	0.329053	0.786923	0.145143	0.735832	0.033155	0.709474	0.901339	0.862224
cg06470558	5	176816828	1237	-0.00458484	0.0055291	7.71066e-05	-0.00755111	-0.00221969	-0.00520712	0.00130993	0.0030788	0.00225278	-0.00109717	-0.000643255	0.00625606	-0.000828678	-0.00839717	-0.0016231	0.00666611	-0.00415888	0.00102519	0.00534155	0.00574839	0.00552274	0.00477354	0.00536355	0.00527992	0.00485226	0.00501015	0.00539471	0.0045884	0.00483534	0.0049195	0.00461281	0.00499704	0.00499428	0.00467595	0.00461288	0.00484239	0.390707	0.336124	0.988861	0.113679	0.678986	0.324029	0.787188	0.538876	0.676246	0.811014	0.894168	0.203485	0.85743	0.092874	0.745187	0.153979	0.36728	0.832332
cg04486885	5	176823424	1237	-0.000706269	0.00545142	0.00911752	-0.00205134	-0.00371909	-0.00701368	-0.001346	-0.00224743	-0.0043144	0.00517125	0.00523204	0.00361372	0.00356703	-0.00808028	-0.00870061	0.00459917	-0.00176891	0.00442913	0.00397337	0.0043469	0.00429127	0.0035362	0.00411628	0.00411241	0.00377018	0.00400247	0.00381205	0.00355547	0.00378302	0.00355248	0.00386488	0.00401587	0.00387787	0.00406854	0.00376663	0.00410974	0.858919	0.209808	0.0336144	0.561849	0.366256	0.088103	0.721083	0.57445	0.257727	0.145822	0.166654	0.309039	0.356041	0.0442109	0.0248544	0.258298	0.638621	0.281161
cg06847624	5	176827671	1237	0.00576994	-0.000163154	-0.00313586	0.00169119	0.00405915	0.00280346	-0.000948752	-0.000862577	-0.00176712	-0.0042803	-0.00268983	-0.00330539	-0.00129975	0.00283662	-0.000566496	-0.00405277	-0.00147982	-0.00585679	0.00562485	0.00571389	0.0057352	0.00483887	0.00547503	0.00530208	0.0053801	0.00574994	0.00561914	0.00499009	0.00479516	0.005041	0.00501011	0.00559496	0.0052928	0.00536133	0.0049196	0.00523328	0.304989	0.97722	0.584534	0.726712	0.458455	0.59698	0.860023	0.880753	0.753155	0.391025	0.574834	0.512017	0.795306	0.612158	0.914764	0.449693	0.763567	0.263078
cg06625767	5	176836695	1237	0.00366313	0.00426781	-0.00582968	-3.80973e-05	0.00318696	0.00354707	-0.00103928	-0.00347333	0.00027466	-0.00551428	-0.00155681	-0.0043532	-0.00118347	0.00585036	0.00162168	-0.00648755	-0.000943805	-0.00377237	0.00665488	0.00684851	0.0069318	0.0057129	0.00661919	0.00631636	0.00652033	0.00678892	0.00672317	0.00598739	0.00576174	0.00588241	0.0060661	0.00663162	0.00627813	0.00640616	0.00604764	0.00630105	0.582016	0.533171	0.400345	0.994679	0.630181	0.57441	0.873361	0.608919	0.967413	0.357059	0.787009	0.459278	0.845317	0.377673	0.796171	0.311201	0.875984	0.54938
cg11543399	5	176837851	1237	0.00581583	0.0033074	-0.00267353	0.000355199	0.00450344	0.00356936	-0.00438354	-0.00169239	-5.81299e-05	-0.00387361	-0.0039467	-0.00248457	0.000277304	0.00211244	0.000836611	-0.00504633	0.000734564	-0.00584074	0.00437729	0.00440134	0.00450166	0.00376749	0.00423373	0.00435629	0.0042431	0.00433075	0.00433615	0.00394302	0.00377988	0.00405188	0.0039405	0.00430397	0.00419316	0.00419491	0.00391033	0.00418395	0.183968	0.45238	0.55258	0.924887	0.287462	0.412583	0.301559	0.695956	0.989304	0.325905	0.296423	0.539752	0.943897	0.62356	0.841858	0.22899	0.850992	0.162719
cg19459094	5	176856845	1237	-0.00671485	0.00228665	-0.00476332	-0.00341285	-0.00458612	-0.00120612	0.00240244	-0.00134843	-0.00193826	-0.00141298	0.000212539	0.00223626	0.00431598	0.00300664	0.00209072	0.00253395	-0.00266959	-0.00328552	0.00438719	0.00438397	0.00432679	0.00357494	0.00410576	0.00429009	0.00399458	0.00434866	0.00411646	0.00359487	0.00378089	0.00395483	0.0042341	0.00430525	0.00445817	0.00379081	0.00438164	0.00396995	0.125878	0.601954	0.270945	0.339751	0.263996	0.778602	0.547557	0.7565	0.637744	0.69428	0.955171	0.571768	0.308043	0.484948	0.639096	0.503849	0.542348	0.407898
cg18034719	5	176860863	1237	-0.000648368	0.00577457	0.00695548	0.00106604	-0.00346517	-0.00882716	0.000619149	-0.00479289	-0.00354577	-0.000707758	-0.00190143	0.00595153	0.0022004	-0.000739595	-0.00297621	-0.0025748	-0.00268101	-0.000531887	0.00459373	0.00441649	0.00423262	0.00369446	0.00402293	0.00438803	0.00412337	0.00421568	0.00399043	0.00342756	0.00350568	0.00377655	0.00399356	0.00396252	0.00376258	0.00382469	0.00370417	0.00384332	0.887758	0.191042	0.10032	0.772925	0.389043	0.0442577	0.880641	0.255572	0.374235	0.836408	0.587552	0.115044	0.581644	0.851937	0.428942	0.500818	0.4692	0.88993
cg00238818	5	176880261	1237	0.00336664	0.0014041	0.00198824	0.00253265	0.00238606	-0.00254425	0.000330628	-0.00232456	-0.00384316	-0.00597762	-0.00348537	0.00238768	-0.000191509	0.00166678	-0.000841559	-0.00552758	2.33768e-05	-0.00472509	0.00502085	0.00520353	0.00507798	0.00425794	0.00503527	0.00481372	0.00486517	0.00507271	0.00486858	0.00442398	0.00432765	0.00444213	0.00454132	0.0050053	0.00484656	0.00488682	0.00455024	0.00485574	0.502519	0.787286	0.695397	0.551972	0.635593	0.597124	0.945819	0.646775	0.42989	0.176635	0.420605	0.590917	0.966363	0.739132	0.862148	0.258005	0.995901	0.330506
cg18933742	5	176880648	1237	0.00227918	-0.00616602	0.000153404	0.00161057	-0.00695019	-0.00831307	-0.00112185	0.00193201	-0.000539704	-0.00296415	0.00516805	0.00681582	-0.00232711	-0.000789234	0.00166664	0.00292684	0.000878508	0.00367757	0.0045327	0.00520641	0.0048211	0.00406806	0.00472843	0.00484212	0.00446319	0.00493416	0.00471482	0.00415501	0.00413871	0.00436773	0.00446446	0.00472686	0.00450228	0.00460308	0.00448132	0.00441245	0.615083	0.236289	0.974616	0.692174	0.141596	0.0860113	0.801538	0.695385	0.908865	0.475604	0.211771	0.118643	0.602191	0.867395	0.711252	0.524878	0.844581	0.404589
cg13999223	5	176937834	1236	-0.00925874	-0.00498365	-0.00818667	-0.00112832	-0.00256623	-0.00184112	0.00616028	0.00286571	0.00446085	-0.00487452	-0.000241838	0.00083091	0.00506408	0.000781147	0.00838835	0.00225381	-0.00139187	0.00339234	0.00429181	0.00433962	0.00412819	0.00390456	0.00388376	0.00421982	0.00390723	0.00386107	0.00404853	0.00338396	0.00333185	0.00376494	0.0038191	0.00369238	0.00395078	0.00397862	0.00381414	0.00390849	0.0309818	0.250801	0.047355	0.772601	0.508766	0.662617	0.114879	0.457962	0.270529	0.149732	0.942137	0.825329	0.184844	0.832453	0.033736	0.571066	0.715169	0.385427
cg02979839	5	176957063	1237	0.00667445	0.00431097	0.00226547	0.00599941	0.00288635	0.00185696	-0.000108403	-0.00960581	-0.00392941	-0.00942017	-0.0036615	-0.00481981	-0.00356678	0.00216431	-0.00363147	-0.00767854	-0.00219911	-0.00617966	0.00708248	0.00741814	0.00728778	0.00601837	0.00719231	0.00706125	0.00684812	0.00732631	0.00692212	0.00645461	0.00623717	0.00656225	0.00649479	0.0070367	0.00686882	0.00678949	0.00651902	0.00705752	0.345993	0.561147	0.755909	0.318838	0.688192	0.792567	0.98737	0.189811	0.570266	0.144442	0.557173	0.462659	0.582885	0.758406	0.597021	0.258079	0.735862	0.38124
cg20030158	5	176966387	1237	0.00677583	0.000862742	-0.00099532	0.00095361	0.00386907	0.00271021	-0.00351441	-0.00177055	-0.0029172	-0.00272573	-0.00280283	-0.00232951	-0.00128182	0.0026442	0.00121592	-0.00374251	-0.000265766	-0.00500036	0.00486377	0.004955	0.0050419	0.00438153	0.00485886	0.00472211	0.00479156	0.00499541	0.00474831	0.00444837	0.00416413	0.00448343	0.00452213	0.00481114	0.00465822	0.00484237	0.00450761	0.00476306	0.163583	0.861775	0.843507	0.827707	0.425863	0.566008	0.463278	0.723013	0.538974	0.540042	0.500891	0.603355	0.776827	0.582595	0.794072	0.4396	0.952984	0.2938
cg21089502	5	176980309	1237	0.000182309	-0.00466879	0.0134825	0.0143278	-0.00141945	-0.00311436	-0.012414	0.0050732	-0.00124264	-0.00654096	-0.00843276	-0.0133256	-0.0159195	-0.00395507	0.00456476	0.00199411	0.00365983	-0.00470924	0.00969154	0.0111634	0.0102854	0.00872266	0.0104255	0.0102945	0.00950914	0.0102669	0.00941563	0.00870913	0.00880339	0.00976313	0.00964004	0.00992411	0.0102664	0.00948187	0.00961098	0.00963962	0.984992	0.675784	0.189911	0.100466	0.891701	0.762251	0.191728	0.621214	0.895003	0.452625	0.338114	0.172288	0.0986586	0.690239	0.656586	0.833427	0.703354	0.625175
cg06458411	5	177002682	1237	0.00485139	0.00240466	0.00182726	0.00394039	-0.000604139	-0.000420176	-0.0012558	-0.00385773	-0.0045978	-0.00805351	0.00078834	-0.000805679	-0.00558769	-0.000214081	-0.00509057	-0.00264834	-0.00369937	-0.00346218	0.0058754	0.0062948	0.00614932	0.00508288	0.00608628	0.00583478	0.00551916	0.00598689	0.00591114	0.00535297	0.00511003	0.00552184	0.0054662	0.00584398	0.00579146	0.00571292	0.00551303	0.00587224	0.408967	0.702456	0.766353	0.438206	0.92093	0.942592	0.820008	0.51934	0.436675	0.132454	0.877394	0.883994	0.306674	0.970778	0.379412	0.642956	0.502206	0.555469
cg00654596	5	177018549	1237	0.00346034	0.00566387	-0.00703495	0.00113079	-0.000695461	0.00416231	0.00187451	-0.00520043	0.00354887	-0.00885598	-0.0018921	-0.00486164	-0.000702162	0.0035003	0.000502789	-0.00517689	0.00144149	-0.0029525	0.00617677	0.00658085	0.00645921	0.00544427	0.00654788	0.00603597	0.00628123	0.00637821	0.0063405	0.00559272	0.00550386	0.00557427	0.00572559	0.00613305	0.00604479	0.0059375	0.00577038	0.00594286	0.575331	0.389425	0.276095	0.835461	0.915414	0.490455	0.765375	0.414875	0.575674	0.113311	0.731014	0.383123	0.902396	0.568184	0.933711	0.383264	0.802735	0.61932
cg23199815	5	177371597	1237	0.00718277	0.00594933	-0.000970201	-0.000261061	-0.00374334	-0.00396222	-0.00066542	-0.0013615	-0.00290774	-0.00023575	0.004614	0.00363964	-0.00277368	-0.00193683	-0.00510604	-0.00166472	0.00345108	-0.00144451	0.0043425	0.0048538	0.0042151	0.00386486	0.00434353	0.004426	0.00404167	0.00498696	0.00426682	0.00392575	0.00392962	0.00416769	0.00403912	0.00446896	0.00415688	0.00401923	0.0038618	0.00426232	0.0981143	0.22031	0.817958	0.946146	0.388786	0.370672	0.869227	0.784844	0.49557	0.952114	0.240332	0.3825	0.492269	0.664727	0.219321	0.678736	0.371511	0.734684
cg15025103	5	177411380	1237	0.00597317	0.0042864	-0.00303611	0.00387127	0.00550671	0.00924496	-0.00459641	-0.00388447	-0.000368236	-0.00379497	-0.00168441	-0.00568677	-0.000798948	0.00753397	0.00125117	-0.00480891	-0.000398215	-0.00790432	0.00683335	0.00700856	0.00702924	0.00586885	0.00669552	0.0066318	0.00667317	0.00691782	0.00682381	0.00600638	0.00596186	0.00608181	0.00617939	0.006665	0.00638456	0.00652415	0.00610242	0.00642192	0.382053	0.540805	0.665795	0.509492	0.410822	0.163307	0.490956	0.574445	0.956964	0.527503	0.777536	0.349764	0.897126	0.258317	0.844635	0.461066	0.947971	0.218385
cg10476773	5	177412688	1237	0.0108068	0.00138169	-0.000771777	0.00263749	0.00509649	0.0051583	-0.00155863	-0.00243971	-0.00351484	-0.00471406	-0.00268394	-0.00550029	-0.00222648	0.00348564	-0.00164093	-0.00304105	-0.000148578	-0.00467525	0.00605814	0.00629948	0.00612082	0.00517184	0.00608705	0.00598835	0.0057961	0.00620941	0.00596516	0.00555448	0.00527293	0.00574619	0.00553545	0.00595436	0.0056368	0.00582933	0.00553743	0.00581614	0.0744474	0.82639	0.89966	0.610072	0.402442	0.389024	0.787998	0.69439	0.555708	0.39605	0.61075	0.338463	0.68752	0.558284	0.770967	0.601892	0.978594	0.421489
cg08871495	5	177413021	1237	0.00280652	0.00353723	0.000535254	-0.000820629	0.00297025	0.00296943	-4.11787e-05	-0.00363789	-0.00342489	-0.00247687	-0.00221263	-0.00330663	0.00194307	-0.00237226	-0.001077	-0.000880847	0.000797076	-0.00287667	0.00439767	0.00471397	0.00462606	0.00390109	0.00449232	0.00447702	0.0041859	0.00449981	0.00443309	0.00403581	0.00382432	0.0041128	0.00414018	0.00432883	0.00402262	0.00430778	0.00402671	0.00427992	0.523354	0.45303	0.907887	0.833387	0.508495	0.507165	0.992151	0.418829	0.439775	0.539399	0.562881	0.421405	0.638842	0.583683	0.788903	0.83798	0.843086	0.501499
cg03155097	5	177518023	1237	0.0052592	0.00126699	0.00144192	0.00244034	0.00196758	-0.00269384	2.20154e-05	-0.00350001	-0.00412961	-0.00356702	-0.00524895	-0.00108567	-0.00136029	0.000480951	-0.00347477	-0.0042482	-0.00146116	-0.00311484	0.00421957	0.00438557	0.00438649	0.00365588	0.00430687	0.00432951	0.0040254	0.00428207	0.00421897	0.00383808	0.00371261	0.00394759	0.00396029	0.00411801	0.00396852	0.00414668	0.00387328	0.00409278	0.212623	0.772659	0.742368	0.504446	0.647781	0.533808	0.995636	0.41372	0.327668	0.352694	0.157415	0.7833	0.731236	0.907025	0.381256	0.305608	0.705994	0.446623
cg04533834	5	177518025	1236	-0.00356607	-0.0012525	0.00635474	0.00133137	-0.00126905	-0.00550308	0.00444254	0.000724161	-0.000324535	0.000955074	0.00210974	0.00180085	-0.000816445	-0.00299505	-0.00335462	0.00572074	-0.000715151	0.00663871	0.00396092	0.00419584	0.0041437	0.00360007	0.00397041	0.00400603	0.00389032	0.00399608	0.00415853	0.00359539	0.00338166	0.00354024	0.00352131	0.0040049	0.0037443	0.00395143	0.00358403	0.00371561	0.367954	0.765315	0.125131	0.711518	0.749252	0.169535	0.253476	0.856197	0.937796	0.790518	0.53271	0.610976	0.816648	0.454553	0.370292	0.147683	0.841842	0.0739845
cg18397665	5	177533843	1237	0.00427593	0.0195546	0.00564023	1.45621e-05	-0.0080874	-0.0130398	-0.0161004	-0.00709768	-0.00939534	-0.00948749	-0.0142879	-0.0142588	-0.0104821	-0.00224477	0.024219	-0.00497891	0.00855722	0.0127055	0.0158194	0.0168707	0.0163122	0.0144574	0.0151008	0.0154981	0.0150154	0.0164859	0.0153914	0.0137989	0.0143771	0.0148806	0.015435	0.0156492	0.0159521	0.015088	0.014822	0.0152926	0.786932	0.24642	0.729517	0.999196	0.592262	0.400134	0.283604	0.66681	0.541577	0.491733	0.32032	0.337955	0.497067	0.88594	0.128955	0.741407	0.563716	0.406071
cg03138970	5	177539698	1237	0.00242809	-0.000899447	0.00176075	0.00585726	0.0029858	0.000192743	0.000345078	-0.00342137	-0.00106781	-0.00809594	-0.00657625	-0.0023377	4.98815e-05	0.0039219	-0.000335264	-0.00380132	-0.000200778	-0.00307664	0.00495086	0.00509166	0.00543972	0.00455281	0.0048929	0.0050177	0.00468613	0.0050793	0.00504839	0.00436439	0.00434239	0.00445858	0.00454091	0.00494903	0.00496312	0.00508862	0.00490161	0.00482553	0.623824	0.859783	0.746177	0.198264	0.541709	0.969359	0.941298	0.500572	0.832486	0.0635964	0.129916	0.60006	0.991235	0.428094	0.946143	0.455049	0.967326	0.52375
cg00989238	5	177556309	1236	-0.00753763	-0.00356016	0.00293966	0.00219383	-0.00255607	-0.00823051	0.0115527	-0.00456887	-0.00449691	-0.00800898	-0.00109793	0.00948977	0.00444409	-0.0036036	-0.00403831	0.000132602	0.000771544	0.00600995	0.00425909	0.00482914	0.0046977	0.00386828	0.00410903	0.0045379	0.00380409	0.0042186	0.00430632	0.0036629	0.00409501	0.00423803	0.00421039	0.00430123	0.00425063	0.00418336	0.00400962	0.0041007	0.0767645	0.460986	0.531468	0.570623	0.533902	0.0697196	0.00238999	0.278796	0.296366	0.0287781	0.788612	0.0251431	0.291194	0.402139	0.342087	0.974713	0.847411	0.14276
cg02800362	5	177631904	1237	0.0045903	0.00217186	0.00162933	0.00148192	0.00460348	-0.00111833	0.00274407	-0.00282401	-0.00292924	-0.00817884	-0.00498069	0.00198665	-0.00310127	0.00747633	-0.00235234	-0.00378443	-0.00057474	-0.000110588	0.00593062	0.00641409	0.00621423	0.00529004	0.00597041	0.00561755	0.00570809	0.00606734	0.00595597	0.00530495	0.00520615	0.00519798	0.00520464	0.00573122	0.00562501	0.00570135	0.00537448	0.00558588	0.438931	0.734905	0.793172	0.779374	0.440678	0.842202	0.630706	0.641613	0.622849	0.123137	0.338722	0.702316	0.551264	0.192066	0.675805	0.506833	0.914838	0.984205
cg05984496	5	177716201	1237	-0.00475341	-0.000192504	0.00995418	0.000413666	-0.00199905	-0.00938143	0.00325887	-0.000474437	-0.00338983	0.00222513	0.00107892	0.00644079	0.00172718	-0.00762076	-0.00634036	0.00495169	0.000577848	0.00894883	0.00436594	0.00455225	0.00456079	0.00371056	0.00429604	0.00422733	0.00443306	0.00437774	0.00450493	0.0039533	0.00386285	0.00385518	0.00408301	0.00441727	0.00420426	0.00415518	0.00389674	0.00401942	0.276266	0.966269	0.0290685	0.911233	0.6417	0.0264706	0.462261	0.913698	0.451769	0.573535	0.78001	0.0947841	0.672284	0.0844879	0.131534	0.233382	0.882114	0.0259875
cg07867420	5	177716737	1237	-0.0117918	-0.00356036	-0.00381183	0.00130579	0.000565892	-0.00508323	0.0107084	-0.00149027	0.00275184	-0.00503142	-0.00380987	0.00570152	0.00697332	-0.00417807	2.06816e-05	-0.00564277	0.000459413	0.0032001	0.00403842	0.00449408	0.00414336	0.00362042	0.00404814	0.00424523	0.00343828	0.00408091	0.00387532	0.00353682	0.0036781	0.00389785	0.00352802	0.0040825	0.00388587	0.00394565	0.00374509	0.00370601	0.00350145	0.428224	0.35758	0.718343	0.888825	0.231151	0.00184283	0.714977	0.477646	0.154857	0.300284	0.14354	0.048092	0.306115	0.995753	0.152682	0.902368	0.387869
cg25401574	5	177759119	1237	0.00245125	0.00124984	0.00244476	0.0026177	0.00149986	-0.00177721	0.00223037	-0.00292241	-0.00396692	-0.00416853	-0.00229721	-0.000229861	-0.0016017	0.000387748	-0.00280913	-0.00483874	-0.00100898	-0.00337505	0.00436198	0.00451833	0.00444811	0.00380235	0.0042803	0.00434263	0.00421577	0.0044851	0.00445048	0.00386709	0.00379129	0.00391119	0.00387883	0.00423569	0.00421739	0.00429327	0.00399017	0.00416733	0.574144	0.782076	0.582582	0.491174	0.726031	0.682358	0.596769	0.514671	0.372743	0.281056	0.54457	0.953135	0.679654	0.927061	0.505358	0.25972	0.800372	0.418008
cg13922901	5	177783729	1237	0.00151031	0.00375888	0.00221794	0.00298147	0.00233102	-0.000260784	0.00227974	-0.00221152	-0.00368007	-0.00611968	-0.00609461	-0.00148943	-0.00210378	0.00160348	-0.00133281	-0.00316811	-0.00296773	-0.00406032	0.00564056	0.00568443	0.00555406	0.00479222	0.00552399	0.00537637	0.00538246	0.00567623	0.00538173	0.00501274	0.00489712	0.00493923	0.00523995	0.00536191	0.00524344	0.00537018	0.00534917	0.00542139	0.788885	0.508446	0.689644	0.533845	0.673039	0.961313	0.671894	0.696824	0.494096	0.222152	0.213305	0.762994	0.688061	0.764902	0.799351	0.555228	0.57903	0.453891
cg06752267	5	177799205	1237	0.0057488	0.00104904	-0.00236664	0.00374949	0.00374776	0.00147544	0.00147261	-0.00291433	-0.000397236	-0.00616595	-0.00319454	-0.00343313	5.71615e-05	0.000581802	-0.001198	-0.00651119	0.000551866	-0.00557248	0.00589608	0.0061245	0.00614018	0.00509657	0.00578214	0.00578112	0.00580021	0.00604063	0.00607732	0.00520454	0.00510866	0.00529324	0.00521207	0.00582931	0.00562126	0.00565571	0.00536175	0.00554808	0.32955	0.864	0.699915	0.46192	0.516881	0.798555	0.799581	0.629483	0.947884	0.236127	0.531762	0.516605	0.99125	0.920498	0.831234	0.249625	0.918021	0.315186
cg19947484	5	177799357	1236	-0.00021787	0.00046244	-0.00316383	0.00419349	0.000586133	0.00225497	0.00612094	-0.00261462	-0.000879739	-0.00724809	-0.00207574	-0.00341465	0.000696784	-0.000952231	-0.00109046	-0.00567153	0.00118856	-0.00369405	0.00443289	0.00464065	0.00461612	0.00380318	0.00456494	0.0041572	0.00459025	0.00459433	0.00462827	0.00403112	0.00376704	0.00395823	0.00414219	0.00432106	0.00446152	0.00439079	0.00420322	0.0042768	0.960801	0.920622	0.4931	0.27019	0.897833	0.587526	0.182379	0.569291	0.849247	0.0721713	0.581615	0.388319	0.866413	0.825583	0.806909	0.196465	0.777351	0.387731
cg10987720	5	177827484	1235	0.00355135	0.00317114	-0.00548886	-0.00151085	0.000593124	0.00314968	-0.00119774	-0.00110673	0.00246413	-0.00302138	-0.000464609	-0.00313713	0.0010786	0.00376297	0.000922407	-0.00233279	0.00173577	-0.0040588	0.00529766	0.00540522	0.00534931	0.00473601	0.00549564	0.00502449	0.00517949	0.00533026	0.00528082	0.00469315	0.0045647	0.00454973	0.00461863	0.00521105	0.00507049	0.00502615	0.00486638	0.00504526	0.502627	0.557418	0.304851	0.749716	0.914054	0.530747	0.817122	0.835517	0.640772	0.519715	0.918929	0.490497	0.815348	0.470225	0.855648	0.642555	0.721327	0.421121
cg00561180	5	177858259	1237	-0.00144736	0.00322211	0.00701235	-0.00188964	-0.00151834	-0.00424708	-0.00371404	0.000130094	-0.0033608	0.00514298	0.00308661	0.00245707	-0.000751197	-0.00507972	-0.00246374	0.00540357	-0.00240988	0.00445412	0.00384748	0.00422863	0.00404706	0.0033551	0.00380552	0.00394157	0.00368873	0.00397202	0.00400618	0.00336253	0.00346951	0.00340021	0.00349705	0.00392243	0.00370824	0.00363073	0.00344837	0.00365095	0.70678	0.446075	0.0831488	0.573288	0.689905	0.281252	0.314002	0.973872	0.401524	0.12614	0.37366	0.469911	0.829917	0.195305	0.506437	0.136676	0.484649	0.222469
cg11043002	5	177876863	1236	-0.00115252	0.0025204	2.49668e-05	-0.00398892	0.00138959	0.000407512	-0.00163179	-0.000584037	0.00211689	0.00303851	0.000322137	-0.000840036	-0.00105038	-0.00568255	-0.00145208	0.00747539	-0.00365824	0.00463596	0.00390478	0.0041125	0.00400838	0.00345231	0.00386675	0.00380739	0.00380042	0.00395534	0.00385051	0.0035145	0.00337049	0.00338085	0.00351534	0.00403144	0.0038094	0.00379518	0.00356251	0.00358664	0.767874	0.539967	0.99503	0.247911	0.719318	0.914764	0.667654	0.882613	0.582478	0.387279	0.923858	0.803772	0.765094	0.15867	0.703067	0.0488722	0.30448	0.196162
cg09602051	5	177887964	1237	0.0066147	-0.00183581	-0.00161176	0.00410464	-0.00137678	-0.00335475	-0.0019176	-0.00384552	-0.00593593	-0.0068873	-0.00356269	-0.00179475	-0.000309697	0.00283479	-0.00208145	0.00305367	0.000528595	0.00157712	0.00542015	0.00526735	0.00522112	0.00468993	0.00520971	0.0049889	0.00496206	0.00527777	0.00520865	0.0047735	0.00450855	0.00460668	0.00484939	0.00511175	0.00490639	0.00496131	0.00457404	0.00489841	0.222317	0.727445	0.757549	0.381463	0.791571	0.501302	0.699162	0.46623	0.254441	0.149072	0.429407	0.696834	0.949079	0.579193	0.671396	0.538227	0.907998	0.747479
cg10561083	5	177899385	1237	-0.000339486	0.00036647	0.000876601	0.00332282	0.00612715	0.00231114	0.000845263	-0.00444854	-0.00471339	0.000244435	-0.0100817	-0.00146599	0.000205776	0.000291819	-0.00688392	-0.00345996	0.000268209	-0.00265558	0.00390635	0.00433159	0.00408194	0.00354318	0.00427769	0.00396934	0.00379499	0.00416249	0.00402155	0.00369494	0.00361445	0.00361559	0.00348938	0.00411492	0.00397815	0.003836	0.0040818	0.00392914	0.930746	0.932576	0.829962	0.348345	0.152044	0.5604	0.823744	0.285196	0.241183	0.947255	0.00528245	0.685136	0.952974	0.943464	0.0835529	0.367072	0.94761	0.499125
cg25153741	5	177913468	1237	0.00566021	0.00195041	-0.00495604	0.00209278	0.00367986	0.00419394	-0.00377191	-0.00196056	-0.00216116	-0.00365895	-0.00375361	-0.00362791	-0.0011388	0.0022939	0.00163505	-0.00420374	4.05062e-05	-0.00490389	0.00511501	0.00529595	0.00503149	0.00437924	0.00485609	0.00501903	0.00482953	0.00509621	0.00495971	0.00461141	0.0043299	0.0045634	0.00464454	0.00512447	0.00470026	0.00489275	0.00448468	0.00480122	0.268472	0.712662	0.324622	0.632731	0.448581	0.403376	0.434796	0.700453	0.663024	0.427513	0.385994	0.426613	0.806309	0.654416	0.727942	0.390243	0.992794	0.307072
cg01561304	5	177913485	1237	-0.000685799	0.00206629	-0.00108679	0.00112667	0.00363835	0.00630071	0.000549644	-0.00569379	-0.00349925	-0.00592996	-0.00225511	-0.00436725	0.000602596	0.00213807	-0.000899777	-0.00341322	0.000398381	-0.00617272	0.00419727	0.00406291	0.00427286	0.00360056	0.00419637	0.00438005	0.00407662	0.00410681	0.00403204	0.00371701	0.00346547	0.00393864	0.00390991	0.00411914	0.00383234	0.00398397	0.00365544	0.00406063	0.87021	0.611051	0.799227	0.754346	0.38593	0.150291	0.892748	0.165616	0.38547	0.110632	0.515216	0.267507	0.877515	0.603721	0.814376	0.391589	0.913216	0.128476
cg24830898	5	177964873	1237	0.00641459	0.0052455	-0.00351095	-0.00273599	0.000699717	0.00405866	-0.00259999	-0.00252799	0.00211316	-0.00329393	0.000243938	-0.00333669	-0.00089868	0.00332165	0.00221129	-0.00224446	0.000229364	-0.00671508	0.00576492	0.00604458	0.00605229	0.00497141	0.00575469	0.0055234	0.0056822	0.00601263	0.00607813	0.00526317	0.00510701	0.00507392	0.00501407	0.00576203	0.00542368	0.00546469	0.00522267	0.00547542	0.265839	0.385502	0.561845	0.582083	0.903223	0.462453	0.647263	0.67416	0.728091	0.531417	0.961903	0.510785	0.857756	0.564296	0.683487	0.681278	0.964971	0.220046
cg06183338	5	178004204	1237	0.00570936	0.00375471	0.00315615	0.0046109	-0.00373585	-0.000630045	-0.000451947	-0.00373791	-0.00411488	-0.00244669	0.00196999	0.000229808	-0.00278062	0.00360087	-0.00317532	-0.00276416	0.00326842	-0.00424381	0.00479964	0.00483723	0.00469291	0.00405861	0.00471679	0.00452051	0.00426931	0.00460322	0.00471069	0.00389846	0.00408107	0.00419468	0.00429711	0.0044583	0.00423317	0.00435818	0.00411875	0.00440108	0.234228	0.437625	0.501243	0.255924	0.428342	0.889154	0.915694	0.41678	0.382381	0.530264	0.629298	0.956309	0.517573	0.419276	0.453191	0.525919	0.427459	0.334913
cg23372684	5	178004685	1237	-0.00396307	0.00293638	-0.00106777	0.0015225	0.00283602	-0.00497148	0.00118028	-0.00139384	-0.000747264	0.00556816	-0.00129816	0.000707324	0.00781588	-0.00423403	-0.000854394	0.0100497	0.00133658	0.0106472	0.00423765	0.00451927	0.00445579	0.00371195	0.00431915	0.00434828	0.00382496	0.00430462	0.00426174	0.00378577	0.00411848	0.00399815	0.00418028	0.00453632	0.00486217	0.00430242	0.00417712	0.00434095	0.349683	0.515856	0.810612	0.681688	0.511429	0.252905	0.757647	0.746089	0.860811	0.141342	0.752608	0.859577	0.0615255	0.350633	0.860512	0.0194999	0.748985	0.0141773
cg19807520	5	178049773	1237	0.00776269	0.00393678	0.00404207	0.0046238	0.00280481	0.00345358	-0.00230679	0.00240205	0.00160353	-0.000607823	-0.00228326	-0.0052743	-0.00279097	0.000439865	-0.00695493	-0.00230154	0.00168501	-0.00239389	0.00459597	0.00472575	0.00451242	0.00407453	0.00415268	0.0044045	0.00405392	0.00461602	0.00440504	0.00410853	0.00394321	0.00421917	0.00409685	0.00423062	0.00421509	0.00411856	0.00427133	0.00424936	0.091215	0.404817	0.370378	0.256456	0.499408	0.43298	0.569337	0.602804	0.715841	0.882389	0.562565	0.21127	0.495715	0.917192	0.0989414	0.576284	0.693217	0.573194
cg07803924	5	178057661	1237	-0.000769917	0.000916741	-0.00495561	0.00291426	-0.00374058	0.000932851	0.00466856	-0.00469705	0.000294358	-0.00709259	-0.000521337	0.00185627	0.00105507	-7.77728e-05	-0.000830187	-0.00601885	0.00308659	-0.00334303	0.00448192	0.00466309	0.00506761	0.00391643	0.00470911	0.0045382	0.00445625	0.00454483	0.00465974	0.00382534	0.00404017	0.00414453	0.00428643	0.00451784	0.00434878	0.00421731	0.0041517	0.00425898	0.863608	0.844144	0.328124	0.45681	0.427004	0.837138	0.294803	0.301374	0.949631	0.063724	0.897327	0.654236	0.805572	0.986265	0.848603	0.153529	0.457208	0.432491
cg03725293	5	178069553	1237	0.00238176	0.00178831	-0.00153949	0.00210064	0.00178006	-0.000296492	0.00255587	-0.00511364	-0.0016537	-0.00642882	-0.00288845	-0.000549464	-0.000397756	-1.35717e-05	-0.00116007	-0.00482287	0.00109186	-0.00414896	0.00549498	0.00562799	0.00558725	0.00461784	0.00542529	0.00530063	0.00524543	0.00553926	0.00553511	0.00477806	0.00468236	0.00495971	0.00480434	0.00529696	0.0051189	0.00514559	0.00486649	0.00527658	0.664693	0.750673	0.782904	0.649184	0.742833	0.955393	0.626077	0.355922	0.765119	0.178468	0.537315	0.911786	0.934018	0.997956	0.820715	0.348614	0.822476	0.431693
cg08616760	5	178157801	1237	0.00721438	-0.00130413	-0.000882269	0.00215047	0.00564369	0.00399883	3.05484e-05	0.000703449	0.000326435	-0.00431118	-0.00457359	-0.00121747	-0.00147878	0.00278585	-0.000882518	-0.00157314	-0.00351104	-0.00435402	0.00425158	0.00455118	0.0043084	0.00387849	0.00428115	0.00402931	0.00399861	0.00428891	0.00435398	0.00381809	0.00378713	0.00379218	0.00371861	0.00409589	0.00391929	0.0040738	0.00389326	0.00402255	0.0897215	0.774459	0.837745	0.579264	0.187415	0.320985	0.993904	0.869719	0.940236	0.258837	0.227175	0.748175	0.690874	0.496404	0.821845	0.699378	0.367151	0.279074
cg03228145	5	178204763	1237	0.00502939	-0.00123049	-0.00598256	-0.000562878	0.00389515	0.00451947	-0.00316707	0.000451482	-0.000355429	-0.00327508	-0.00496223	-0.00397163	-0.00209311	0.00453057	0.00280885	-0.00407711	-0.000620529	-0.0034705	0.00419078	0.00439167	0.00426813	0.00365261	0.00408037	0.00413825	0.00406179	0.00431975	0.00420016	0.00378175	0.00361374	0.00384194	0.00387957	0.00415633	0.00387613	0.00385173	0.00373631	0.00392114	0.230098	0.779334	0.16101	0.877529	0.339776	0.27478	0.435554	0.91676	0.932561	0.386479	0.169703	0.30125	0.589527	0.275696	0.468664	0.289822	0.868093	0.376116
cg27597459	5	178204766	1237	-0.00349009	0.00211016	-0.000797598	-0.0033571	0.00087296	0.0014174	0.00288909	-0.0024608	-0.00576034	0.00311831	0.00336471	-0.00131969	-0.00132206	-0.00112474	-0.00134131	0.00429342	-0.00198642	-0.000592874	0.00394652	0.00417985	0.00417956	0.00375052	0.00426659	0.00377951	0.00378163	0.0039024	0.00391231	0.00345431	0.00366683	0.00349498	0.00347079	0.00382008	0.00369603	0.00369153	0.0040062	0.00372556	0.37651	0.61367	0.848656	0.370731	0.837882	0.707643	0.44488	0.528312	0.140923	0.366669	0.358824	0.705732	0.703269	0.768429	0.716676	0.24481	0.620009	0.873561
cg02402740	5	178217544	1237	0.00244352	-0.00785852	0.00264211	0.00311429	0.000423746	0.00234398	-0.000670387	0.00501348	-0.00322106	-0.00280944	-0.00425265	0.00261704	-0.00437575	0.00407668	-0.0105689	-0.00520813	-0.00301566	-0.000356878	0.00508399	0.00578274	0.00550162	0.00515997	0.00515647	0.0055804	0.00444432	0.00545378	0.00522862	0.00490683	0.00477755	0.00503508	0.00446065	0.00495391	0.00463164	0.00489992	0.00463187	0.00457762	0.630779	0.174159	0.631056	0.546144	0.934505	0.674458	0.880101	0.357956	0.537865	0.566945	0.373394	0.60323	0.326609	0.410552	0.0224963	0.287827	0.515002	0.937859
cg13568173	5	178260187	1237	0.00504621	-0.000461502	0.00321674	-0.0044078	0.0072513	-0.00504749	-0.00327806	-0.00738366	-2.1471e-05	0.00366335	-0.00197501	-0.00134922	-0.010512	-0.00056606	0.00108434	-0.000316753	-0.0128074	0.00814147	0.00427868	0.00460578	0.00444534	0.00374192	0.00450696	0.00438009	0.00379182	0.00454703	0.00400542	0.0041812	0.00387852	0.00387729	0.00408161	0.00410416	0.00394648	0.00414135	0.00406049	0.00412259	0.238244	0.920185	0.469299	0.238816	0.107636	0.249169	0.387307	0.104409	0.995723	0.38095	0.6106	0.727855	0.0100111	0.890301	0.7835	0.939033	0.00160968	0.048286
cg03654560	5	178266175	1237	-0.00952259	-0.00617935	0.0124055	0.0163781	-0.00140344	-0.000771568	0.00619861	-0.00881078	-0.0115528	-0.0159142	-0.00448995	0.00167978	0.00789088	0.00250899	-0.0068952	-0.00830085	-0.00249128	-0.000298727	0.00704584	0.00689576	0.00728711	0.00609822	0.00704509	0.00733498	0.00645738	0.00719556	0.00661532	0.00609214	0.006447	0.00632717	0.00643837	0.00651163	0.00679298	0.00625576	0.00702399	0.00683014	0.176529	0.370195	0.0886819	0.00723732	0.8421	0.916225	0.337092	0.220773	0.0807473	0.00899485	0.486153	0.790634	0.220348	0.700008	0.310083	0.184537	0.722828	0.965114
cg20435267	5	178288359	1237	-0.00109275	0.000897494	0.00606967	0.00177836	0.000821733	-0.0107987	-0.00198655	-7.02665e-06	0.000845671	0.00196942	0.000859387	0.00573601	-0.00169365	-0.00613298	-0.00384617	0.00648535	-0.00197378	0.00951255	0.0052587	0.00535232	0.00546892	0.00433063	0.00515189	0.00511455	0.00455514	0.00488323	0.00479339	0.00426652	0.00443937	0.00449659	0.00489985	0.00516295	0.00499914	0.00454376	0.00472749	0.00456076	0.835387	0.866833	0.267065	0.681331	0.873274	0.0347403	0.662755	0.998852	0.859961	0.64437	0.846502	0.202085	0.729603	0.23488	0.441676	0.153491	0.676305	0.0370022
cg15729738	5	178292234	1237	0.00228368	0.00414928	-0.00513816	-0.00131288	-0.00132581	0.00213528	0.00308586	-0.0029267	0.00123545	-0.00434976	-0.000632994	-0.00286744	-0.000463085	0.00130665	0.00223423	-0.00148261	0.00170817	-0.00699526	0.00447213	0.00462097	0.00481806	0.00394529	0.00468554	0.00442998	0.00455416	0.00456326	0.00479211	0.00409607	0.00403014	0.00401167	0.00423843	0.00434553	0.00434002	0.00434628	0.00420342	0.00443629	0.609599	0.369226	0.286226	0.739307	0.777209	0.629801	0.498031	0.521288	0.796554	0.288265	0.875194	0.474749	0.912997	0.763652	0.606694	0.733012	0.684466	0.114835
cg16315219	5	178321667	1237	0.00429781	0.00562129	-0.00200441	0.00064245	0.00199502	0.00187751	-3.39769e-05	-0.00415412	-0.000514334	-0.00394578	-0.00257013	-0.000713221	-0.00297832	9.35991e-05	-0.000110043	-0.00518617	0.000817006	-0.00433142	0.00461325	0.00481514	0.00477706	0.00407949	0.00452895	0.00456564	0.00442992	0.00471401	0.00458114	0.0042147	0.00401616	0.00418934	0.00436936	0.00453245	0.00435244	0.00448787	0.00414084	0.00444925	0.351531	0.243041	0.674785	0.874864	0.659573	0.680906	0.99388	0.378194	0.910608	0.349173	0.522207	0.864816	0.495468	0.983524	0.979829	0.247845	0.84359	0.330296
cg06951565	5	178420527	1237	0.0053731	0.00289114	-0.00199559	0.00195324	0.00254297	0.00460565	-0.00421414	-0.0030771	-0.00279105	-0.00405824	-0.00283602	-0.00263558	-0.00188627	0.00204344	0.00143127	-0.0048839	-0.000523632	-0.00565803	0.00506883	0.00536761	0.00532053	0.00450165	0.00501771	0.00497796	0.00501141	0.00539008	0.00519573	0.00461996	0.0044483	0.00451725	0.00479445	0.00515544	0.0049238	0.00497201	0.00468384	0.00500195	0.289132	0.590145	0.707606	0.664365	0.612296	0.354858	0.400399	0.56808	0.591142	0.379719	0.523765	0.559591	0.694004	0.691836	0.771293	0.325963	0.910985	0.257986
cg09693926	5	178547863	1237	0.00697311	0.000508524	0.00153311	0.00157286	0.00135702	0.000761659	-0.00105034	-0.00282152	-0.00543191	-0.0043105	-0.00407076	-0.000878921	-0.0040972	0.00343117	-0.000627612	-0.0017395	0.000678749	-0.00375262	0.00437192	0.0045705	0.00454616	0.00392772	0.00440152	0.00433508	0.00417582	0.00451247	0.00422937	0.00384865	0.00384156	0.00407612	0.00400745	0.00431826	0.00421359	0.00435039	0.00410221	0.00431147	0.110718	0.911408	0.735942	0.688824	0.757849	0.860532	0.801405	0.531793	0.199026	0.262713	0.289298	0.829279	0.306594	0.426863	0.881593	0.689268	0.868583	0.384093
cg10208897	5	178548229	1237	0.00690834	0.00270483	0.00129738	0.00124164	0.00233771	0.0057907	-0.000659051	-0.0021999	-0.00468983	-0.00349477	-0.00372649	-0.00337125	-0.00409981	0.00518503	0.000508867	-0.00069873	0.00223801	-0.00669922	0.00557963	0.00565423	0.0054351	0.00462444	0.00525899	0.00515438	0.00518763	0.00552079	0.00536326	0.00484534	0.00472388	0.00488055	0.00480708	0.00529253	0.00503329	0.00515553	0.00500722	0.00508894	0.215666	0.632385	0.811335	0.788318	0.656669	0.261245	0.898906	0.690279	0.38188	0.470747	0.430193	0.489722	0.393733	0.327239	0.919471	0.892193	0.654906	0.188031
cg02599361	5	178548373	1237	0.01054	0.00294436	0.00286292	0.00262591	0.00270925	0.00350368	-0.0018212	-0.00234428	-0.00584869	-0.00542648	-0.00445035	-0.00433372	-0.00499898	0.00206419	-0.00308735	-0.00185275	0.00178303	-0.00524323	0.00533735	0.00544445	0.0051832	0.00455849	0.00508519	0.00526237	0.00495332	0.00532682	0.0051156	0.00444699	0.00452378	0.00481846	0.00455824	0.00512954	0.00462605	0.00486885	0.00479588	0.00479745	0.0482953	0.588645	0.580711	0.564582	0.594191	0.50554	0.713117	0.659872	0.252912	0.222367	0.32523	0.368439	0.272776	0.68738	0.504527	0.703551	0.710054	0.274429
cg16632924	5	178577542	1237	0.00569851	0.00321309	0.000990545	0.0021841	0.00522431	0.00302813	0.000286256	-0.00295549	-0.00267607	-0.00535085	-0.00783365	-0.00419238	-0.00178997	0.00344425	-0.00298995	-0.00574662	0.00120939	-0.00612198	0.00590914	0.00626855	0.00592776	0.00523831	0.00591043	0.00565762	0.005597	0.00608393	0.00592377	0.00533595	0.00522468	0.00535076	0.00527354	0.00578812	0.0056714	0.00578507	0.00553813	0.00567639	0.334868	0.60825	0.867289	0.676716	0.376743	0.59249	0.95921	0.627119	0.651449	0.315961	0.133781	0.433327	0.734289	0.551806	0.598057	0.320537	0.827136	0.280811
cg03993109	5	178594649	1237	0.00488172	0.00505789	0.0011689	0.00427251	0.00194968	-0.00197923	0.00347001	-0.00492645	-0.00451418	-0.00648691	-0.00545639	0.000499863	-0.00115678	-0.00488328	-0.00388853	-0.00499973	0.00131694	-0.00126917	0.00513456	0.00571517	0.00532251	0.00452319	0.00509698	0.0052467	0.00470428	0.00537724	0.00517761	0.00457089	0.00438615	0.00452643	0.00468872	0.00506636	0.00466049	0.00490546	0.004536	0.00488977	0.341728	0.37616	0.826171	0.344874	0.702078	0.706	0.46074	0.359579	0.383281	0.155847	0.213497	0.912067	0.805129	0.335114	0.404078	0.3081	0.771563	0.795206
cg13193565	5	178634240	1237	0.00893793	0.001417	-0.0012819	0.00637777	0.00137488	0.00385942	0.00176781	-0.00553532	-0.00314907	-0.00906987	-0.00100331	-0.00435657	-0.00211031	0.00250386	-0.00402418	-0.00728463	0.00277835	-0.00248494	0.00639342	0.00658511	0.00672329	0.00550942	0.0063748	0.00624916	0.00623476	0.00639064	0.00642618	0.00581451	0.0055619	0.00560619	0.00553451	0.00623772	0.00584775	0.00603942	0.00587863	0.00611176	0.162117	0.829625	0.848787	0.247022	0.829242	0.536845	0.776763	0.386402	0.624108	0.118791	0.856847	0.4371	0.70298	0.688121	0.491353	0.227748	0.636485	0.684314
cg23132611	5	178640151	1237	0.000107006	0.00569024	0.00489496	0.00148238	0.00722177	-0.00399862	0.00141079	-0.0102883	-0.00771256	0.001272	-0.00256717	-0.0050327	-0.00116179	0.0067406	-0.00322372	0.000740267	-0.00395504	0.0049759	0.00513135	0.00532735	0.00540599	0.00465562	0.00558109	0.00575907	0.00499214	0.0051168	0.0049286	0.00499288	0.00492194	0.00521525	0.0048413	0.00537492	0.00554099	0.00491419	0.00520567	0.00498888	0.983363	0.285466	0.365217	0.750176	0.195675	0.487483	0.777482	0.0443585	0.117616	0.798906	0.601964	0.334546	0.810351	0.209811	0.560705	0.880261	0.447401	0.318571
cg06495631	5	178692806	1237	-0.00696425	-0.000641164	-0.00281552	0.000184405	-0.00356262	-0.00770475	0.012286	-0.00396805	-0.0017982	-0.00807813	0.00104477	0.00864661	0.00660669	7.63558e-05	0.00331926	-0.00202891	0.00248539	0.00468995	0.00461322	0.00487427	0.0048635	0.00366372	0.00470377	0.00478085	0.00434325	0.00448535	0.00445415	0.00365652	0.00421255	0.0041272	0.00421617	0.00452461	0.00421951	0.00368824	0.00410504	0.00403665	0.131138	0.895348	0.562651	0.959857	0.448812	0.107052	0.00467294	0.376336	0.686423	0.0271578	0.804123	0.0361683	0.117118	0.986536	0.431489	0.58225	0.544881	0.245299
cg00799121	5	178741283	1237	-0.00646921	0.000648501	0.00444096	-0.00113909	-0.00103953	-0.00532172	0.00411429	-0.000572965	0.000348348	0.00183529	0.00267931	0.0023016	9.11524e-05	-0.00824802	-0.000837399	0.00683775	-0.00127259	0.00367589	0.00455216	0.00469489	0.00465111	0.00393613	0.0045603	0.00453701	0.00448512	0.00478645	0.00455845	0.00403449	0.00396408	0.00415985	0.00416316	0.00458782	0.0042723	0.00438543	0.00415102	0.00421904	0.155279	0.890138	0.33967	0.77228	0.819684	0.240813	0.358976	0.904716	0.939086	0.649181	0.499106	0.580065	0.982532	0.072207	0.844605	0.11895	0.759169	0.383612
cg24599017	5	178835885	1234	0.00418968	-0.00223413	-0.00252483	0.00262494	0.000707825	0.00479406	0.00133127	0.000923853	0.00265175	-0.0037353	-0.00185265	-0.00422923	-0.00115205	0.00280222	-0.00212261	-0.00275901	0.00434823	-0.00538338	0.00446479	0.00479979	0.00439529	0.00371018	0.00479671	0.00441211	0.00436915	0.00469026	0.00457054	0.00383592	0.00404413	0.00395422	0.00421955	0.0045491	0.00425981	0.00415497	0.00435585	0.0043194	0.348048	0.641599	0.56567	0.479257	0.882686	0.277227	0.760597	0.843849	0.561791	0.330172	0.646874	0.284823	0.784833	0.537899	0.618282	0.506673	0.318159	0.212644
cg25628701	5	178835943	1237	0.00166132	0.0104264	0.00287125	0.00334838	-1.07431e-05	0.0035317	-0.00114807	-0.0104558	-0.0048215	-0.00819528	-0.00623715	-0.00884141	0.00152482	-0.00334812	-0.00111965	-0.00734992	0.00344978	-0.00465047	0.00632003	0.00662184	0.00699105	0.00550914	0.00662399	0.00667537	0.00602107	0.00650126	0.00626953	0.00568097	0.00570049	0.00613976	0.0057847	0.00626366	0.00646419	0.00606147	0.00614409	0.00631759	0.792654	0.115362	0.68129	0.543329	0.998706	0.596761	0.84878	0.107776	0.441872	0.149138	0.273893	0.14986	0.792091	0.592975	0.862488	0.225296	0.574471	0.46166
cg12532966	5	178854202	1237	0.00388223	0.00225907	0.00378399	0.00448273	0.00378193	0.000190679	0.0021306	-0.0022173	-0.00368518	-0.00612701	-0.00311099	-0.00233693	-0.00160997	-0.00247361	-0.00439006	-0.00405718	-0.000307424	-0.00230961	0.00454887	0.00462976	0.00488801	0.00413586	0.00458662	0.00466777	0.0044024	0.00474125	0.00466438	0.00424873	0.00404682	0.00419222	0.00412588	0.00458567	0.00434301	0.00438839	0.00426278	0.00444113	0.39341	0.625588	0.43885	0.278422	0.409623	0.967415	0.628412	0.640027	0.429488	0.14928	0.442041	0.577223	0.696379	0.589596	0.312096	0.355213	0.942508	0.603029
cg15681545	5	178911424	1237	0.00131803	0.000500632	-0.00174446	0.00211372	-0.000191248	-0.00248904	0.00381401	-0.00377411	-0.00159247	-0.00783467	-0.00172849	0.00139988	0.00130952	0.0043838	-0.00216014	-0.00468582	-0.00230186	-0.00419294	0.00564343	0.00583138	0.00574321	0.00494827	0.00569524	0.0053546	0.00555037	0.00577769	0.00569862	0.00495475	0.00479003	0.0048514	0.00504733	0.00542249	0.00531028	0.00553265	0.00508879	0.00523103	0.815333	0.931584	0.761324	0.66926	0.973212	0.642045	0.49198	0.513614	0.7799	0.113822	0.718211	0.772925	0.795289	0.418833	0.684166	0.397029	0.651024	0.422812
cg09284394	5	178971674	1237	0.00256645	0.00152397	0.00103259	0.00303215	0.00265119	0.00115476	-0.000926813	0.00106007	-0.000965053	-0.00280876	-0.000530493	-0.00148224	-0.000423565	0.00230575	-0.000489227	-0.000519384	-0.00196476	-0.0049697	0.00424875	0.00450539	0.00411321	0.00366204	0.00393525	0.00423515	0.00379551	0.00434839	0.00411675	0.00373596	0.0035727	0.00398916	0.00392893	0.00419218	0.00415064	0.00399321	0.00359209	0.00410894	0.545812	0.735171	0.801782	0.407672	0.500501	0.785113	0.807086	0.807398	0.814658	0.45216	0.88196	0.710215	0.914149	0.582312	0.906172	0.896514	0.5844	0.226477
cg06875832	5	178980927	1237	0.00118922	0.000943179	0.00180651	0.00146119	0.00167454	-0.00190307	0.00327415	-0.00317802	-0.00424198	-0.00352825	-0.00347525	0.000279336	2.06395e-05	0.000123237	-0.00341764	-0.00309189	0.000269497	-0.00228	0.00390748	0.00419942	0.00419853	0.00348387	0.00402314	0.00399745	0.00379445	0.00406113	0.00398448	0.00363119	0.00346873	0.00368932	0.00378102	0.00398558	0.00381542	0.00391507	0.00373613	0.0038717	0.760865	0.822292	0.666997	0.674913	0.677245	0.634024	0.388204	0.433894	0.287046	0.331225	0.316402	0.939646	0.995645	0.975333	0.370389	0.429679	0.942496	0.555935
cg02589141	5	178982556	1237	-0.00110135	0.00598479	-0.00316354	0.000311805	-0.000349875	-0.00152359	0.000171531	-0.00652887	-0.00189671	-0.00221162	0.000769711	-0.00163611	0.000734483	-0.000932351	-0.000923396	-0.00382825	0.00233878	-0.00125633	0.00405642	0.00422979	0.00405377	0.00360963	0.00420178	0.00398637	0.00379746	0.00405991	0.00397319	0.00363473	0.00347122	0.00364159	0.00379987	0.00392725	0.00374586	0.00376981	0.00370188	0.00390077	0.786	0.157094	0.435158	0.931163	0.933638	0.702313	0.963972	0.107807	0.633093	0.542877	0.824516	0.653226	0.84673	0.812342	0.805287	0.309866	0.52753	0.747398
cg17659707	5	178990055	1237	0.00406625	-0.00234423	-0.000336044	0.00465	0.00335601	-0.000606094	0.00310154	-0.000821166	-0.0020982	-0.00785242	-0.00170281	0.000825242	0.00129034	0.00178363	-0.00265032	-0.00313987	0.000114019	-0.00464862	0.00540512	0.00576339	0.00538106	0.00465402	0.00542105	0.00511571	0.00535216	0.00545719	0.00536232	0.0046771	0.00471336	0.00462562	0.00495227	0.00541695	0.00532785	0.00507509	0.00482991	0.00511261	0.451873	0.684195	0.950205	0.317728	0.53587	0.90569	0.562257	0.880391	0.695586	0.09317	0.717895	0.858404	0.794435	0.741953	0.618874	0.536126	0.981166	0.36322
cg13016797	5	179038561	1237	0.00259171	0.00262564	-0.00337333	0.00609207	0.00170522	0.00747934	0.00122567	-0.00290117	0.0010403	-0.00867199	-0.00200954	-0.00499064	0.000774138	0.00460174	-0.00416828	-0.00956318	-0.00111324	-0.0066109	0.00617122	0.00653326	0.00681749	0.00559994	0.00658974	0.00606322	0.00620388	0.00646756	0.00639388	0.00555902	0.0057585	0.00568077	0.00588302	0.00622591	0.00608891	0.00612552	0.00600625	0.00609022	0.674509	0.687767	0.620738	0.276647	0.795814	0.217368	0.843385	0.653741	0.870753	0.118763	0.727112	0.379664	0.89531	0.45983	0.493616	0.118476	0.852957	0.277702
cg08790487	5	179135308	1237	0.0040025	0.00199476	0.00112829	1.3864e-05	-0.000755817	-0.00155142	-0.00238731	-0.005141	-0.00303583	-6.87521e-05	-0.00261625	-0.00169685	0.000555517	-0.00270658	-0.00139181	-0.000953198	0.00261554	0.000732767	0.00601114	0.00606238	0.00596143	0.0049459	0.00566793	0.00600702	0.00527443	0.00615259	0.00537809	0.00509464	0.00498068	0.00591009	0.00554856	0.00576206	0.00584902	0.00553402	0.00529314	0.00563046	0.505509	0.742127	0.849885	0.997763	0.893917	0.7962	0.650823	0.403389	0.572427	0.989233	0.599389	0.774028	0.92025	0.638552	0.811916	0.863246	0.621209	0.896453
cg00926466	5	179192168	1237	-4.29715e-07	0.00865335	-0.00290208	-0.000378889	-0.00200113	-0.00142163	0.00366085	-0.0063367	-0.00196177	-0.00340849	-0.00494023	0.00161639	0.00322577	-0.00136905	-0.00270348	0.00204872	-0.00181641	-0.00391744	0.00486375	0.00531305	0.00511037	0.00451759	0.00497179	0.00519668	0.00473167	0.00513323	0.00472111	0.00440916	0.00440695	0.00448418	0.00450062	0.00490244	0.0047136	0.0045599	0.00469233	0.00472034	0.99993	0.103377	0.570116	0.93316	0.687318	0.784419	0.439114	0.217036	0.677752	0.439495	0.262284	0.718499	0.473534	0.780046	0.566274	0.653223	0.69868	0.406592
cg24161613	5	179199675	1237	0.00108614	0.00164697	-0.00305972	-0.00159592	0.00389663	0.00395321	-0.00124207	-0.0040658	-0.00114915	-0.00194534	-0.00247594	0.000623011	-0.000151948	0.0010006	0.00236213	-0.00245034	0.00244615	-0.00495602	0.00401688	0.00430431	0.0043237	0.00347267	0.00401047	0.00410902	0.00387608	0.00409398	0.00403286	0.00359104	0.0036486	0.00370609	0.00384196	0.00407518	0.00369733	0.0039245	0.00370433	0.00393978	0.786858	0.701992	0.479155	0.645829	0.331243	0.336009	0.748631	0.320653	0.775685	0.588011	0.497392	0.866501	0.968452	0.806042	0.522906	0.532384	0.509029	0.208412
cg00417424	5	179224563	1237	0.00353005	0.000290454	-0.00068772	0.00395096	0.00133767	-0.00035963	0.00349619	-0.00485755	-0.00289194	-0.00605607	-0.00281468	0.00113956	-0.000675994	0.00429232	-0.00305063	-0.00603144	0.000746605	-0.00327732	0.00545667	0.00556824	0.00523358	0.00451861	0.00520276	0.00503226	0.00515614	0.0053781	0.00546139	0.00469868	0.00453571	0.00465942	0.0045749	0.00512628	0.0048772	0.00499134	0.00474527	0.00500481	0.517681	0.958399	0.895455	0.381914	0.797095	0.943028	0.497731	0.366415	0.596441	0.197437	0.53489	0.806789	0.882531	0.402414	0.531651	0.226901	0.874979	0.512574
cg15747177	5	179246794	1237	0.0116916	-0.00374477	0.00972262	0.00556169	-0.00316676	-0.00436878	-0.0116399	-0.00238947	-0.00169286	0.00138192	0.0111383	0.0134155	-0.0107188	0.00350065	-0.00574849	0.000810311	-0.00343988	0.00543031	0.00526808	0.00595621	0.00563296	0.00503682	0.00541029	0.00545475	0.00535403	0.00604024	0.00523375	0.00467235	0.00482966	0.00509646	0.0050434	0.00551504	0.00544829	0.00533932	0.00499436	0.00530393	0.0264649	0.529534	0.0843433	0.269504	0.558331	0.423182	0.0297019	0.692405	0.746354	0.76741	0.0210982	0.00848041	0.0335611	0.525594	0.29138	0.879374	0.490978	0.305917
cg14362073	5	179333851	1237	0.00463853	0.000985783	0.000656865	0.00356721	0.00171	0.00241548	0.00172555	-0.00297721	-0.00273266	-0.00737016	-0.00364272	-0.00495517	-0.00034457	0.00452127	-0.00351183	-0.00423868	0.000678859	-0.00560455	0.00603091	0.00614258	0.00603561	0.00512096	0.00602733	0.00578932	0.00580167	0.006149	0.00607509	0.00527531	0.00513207	0.00530185	0.00531858	0.0059151	0.0056832	0.00582633	0.00541599	0.00563142	0.441819	0.8725	0.913336	0.486059	0.776634	0.67651	0.766143	0.62826	0.652844	0.162382	0.47783	0.349988	0.948344	0.444652	0.53662	0.466917	0.900252	0.319625
cg17662369	5	179333958	1237	0.00146736	-0.00197013	-0.00100557	0.00273643	0.0024735	-0.00205739	0.00348699	-0.00237228	-0.00071435	-0.00418098	-0.00473039	-0.00185416	-0.00275893	0.000502707	0.000256936	-0.00398704	0.000662804	-0.000452855	0.00423843	0.00438388	0.00435436	0.0036809	0.00423159	0.0039677	0.00408171	0.00425927	0.00419233	0.00372934	0.00365405	0.00368381	0.00367427	0.0040617	0.00373163	0.00414467	0.00378162	0.00382561	0.72919	0.653141	0.817366	0.457231	0.558862	0.604084	0.392941	0.577549	0.8647	0.262243	0.195472	0.614734	0.452726	0.901499	0.945106	0.336065	0.860867	0.905771
cg01132502	5	179335607	1237	0.00445848	0.00192282	0.00150932	0.00316999	0.00136712	-5.74748e-05	-0.000406627	-0.00391454	-0.00418953	-0.00311205	-0.00198355	-0.00248514	-7.02967e-05	0.000200092	-0.00375025	-0.00390052	0.000530783	-0.00295223	0.00401616	0.00417019	0.00418449	0.00349975	0.00402193	0.00393906	0.0038631	0.0040726	0.00401855	0.00357271	0.00347464	0.0036205	0.00361855	0.00391078	0.00375135	0.00390847	0.00370494	0.00387177	0.266941	0.644736	0.718328	0.365055	0.73392	0.988358	0.91617	0.336458	0.297158	0.383719	0.568091	0.492455	0.984501	0.959195	0.317452	0.318296	0.886082	0.445761
cg05624954	5	179340170	1237	-0.00824973	-0.000422034	0.00259075	0.00331876	0.00157466	-0.00164007	0.0042664	0.00412454	-0.00307336	0.00361631	-0.00742577	0.00621917	0.000629482	0.00419781	0.00215873	-0.00551566	-0.0010877	0.00104346	0.00418039	0.00468891	0.00419543	0.0037431	0.00428736	0.0043019	0.0040018	0.00428168	0.00407324	0.00377442	0.00373316	0.00376055	0.00401555	0.00432545	0.00393575	0.00368523	0.00400388	0.0040733	0.0484462	0.928282	0.536894	0.375276	0.71341	0.703022	0.286369	0.335397	0.450535	0.338007	0.0466862	0.0981696	0.875433	0.331802	0.583353	0.134473	0.785883	0.797818
cg18469253	5	179383616	1236	-0.000409596	0.00650429	-0.0032507	-0.00117078	-0.00383138	0.00135295	0.00160946	-0.00743822	-0.00448677	-0.00564728	0.00276794	-0.00143178	-0.000313811	0.00695732	0.000590646	-0.00376415	0.00155276	-0.00725499	0.00571903	0.00592136	0.00574483	0.00497686	0.00609232	0.00557523	0.0056398	0.00576418	0.00579728	0.00493349	0.00533273	0.00494719	0.00514163	0.00545338	0.0051435	0.00518871	0.00520542	0.00526606	0.942905	0.27201	0.571497	0.814018	0.529422	0.80826	0.775357	0.196904	0.438964	0.252341	0.603728	0.772266	0.951333	0.202033	0.908577	0.468176	0.765477	0.168299
cg10137337	5	179495374	1237	0.00492723	0.00200421	-0.00685727	0.00282919	0.00126725	0.00496756	6.23963e-05	-0.00334278	0.00364163	-0.00633513	-0.00368638	-0.00534791	-0.000883778	0.00587253	-0.00161336	-0.0060725	-0.00145164	-0.00875411	0.00634748	0.00675785	0.00647134	0.0056978	0.00659059	0.00625958	0.00637014	0.00654131	0.00645304	0.00583749	0.00570418	0.00573886	0.00581414	0.00635399	0.00615356	0.00621602	0.00605799	0.00620628	0.437601	0.766791	0.28931	0.619513	0.847521	0.427432	0.992185	0.609332	0.572531	0.277811	0.518112	0.351401	0.879183	0.355368	0.793181	0.328613	0.810621	0.158385
cg26816636	5	179495386	1237	0.00258453	0.0037795	-0.005887	0.000441713	-0.00384015	-0.000518296	0.00359456	-0.00290169	0.00459496	-0.00390936	0.00198288	-0.00499479	0.00146756	-0.00270232	-0.00508748	0.00230985	0.00530997	0.00050848	0.0045216	0.00476201	0.0048354	0.00401057	0.00461282	0.00437314	0.00451882	0.00458829	0.00446795	0.00390851	0.00420349	0.00403212	0.00397485	0.00425101	0.00432417	0.00450014	0.00407355	0.00421471	0.567595	0.427383	0.223421	0.912301	0.40513	0.905657	0.426343	0.527117	0.303749	0.317205	0.637126	0.215438	0.711969	0.524979	0.239387	0.607753	0.192395	0.903973
cg16931200	5	179562475	1237	0.00493869	0.00203788	-0.00401912	0.000797998	0.00446382	0.00321087	-0.00302489	-0.00186793	-0.000559035	-0.00390202	-0.00327161	-0.00182295	-0.00101659	0.00497047	0.00134377	-0.00372352	-0.00214153	-0.00651056	0.00519259	0.00537021	0.00535061	0.00462606	0.00526729	0.00512617	0.00502961	0.00535749	0.00514321	0.00475596	0.0045308	0.00473974	0.00468152	0.00506221	0.00494872	0.00505977	0.0047832	0.00509679	0.341552	0.704332	0.452562	0.863044	0.396739	0.531074	0.547563	0.727347	0.913445	0.411961	0.470244	0.700527	0.828092	0.32616	0.785976	0.461787	0.654355	0.201467
cg08602633	5	179565349	1236	-0.0046195	0.000417889	0.00477755	0.00176748	-0.000101628	-0.00322067	0.00182915	0.000818689	-0.000602128	0.00196363	0.000222562	-0.000268972	0.00085841	-0.00771242	-0.00344346	0.00434751	-0.000492922	0.0062654	0.00399903	0.00427976	0.00421822	0.00346796	0.00395067	0.0037986	0.00399616	0.00407812	0.00410804	0.00359977	0.00340741	0.00354265	0.00348495	0.00412508	0.00394057	0.00373896	0.00362597	0.00372673	0.248028	0.922216	0.257383	0.61029	0.979477	0.396518	0.64715	0.840893	0.883469	0.585419	0.947922	0.939479	0.805435	0.0615332	0.382201	0.244926	0.891867	0.092723
cg11466504	5	179565362	1237	0.00498545	0.000981899	0.00429424	0.00439795	0.00343692	-0.000324785	0.00198218	-0.00322026	-0.00511077	-0.00546609	-0.00362994	0.0012381	0.000300019	0.000164375	-0.00377736	-0.0057869	-0.000211003	-0.00348205	0.00482316	0.00502273	0.00516454	0.0042164	0.00478575	0.00489069	0.00474038	0.00500299	0.00492464	0.00437229	0.00426211	0.00447009	0.00432754	0.00472356	0.00464218	0.00479246	0.00448491	0.00471849	0.301301	0.845009	0.4057	0.296922	0.472661	0.947052	0.675839	0.519792	0.299365	0.211238	0.394394	0.781799	0.944729	0.97224	0.415815	0.22724	0.962476	0.460539
cg23183422	5	179565544	1237	0.00339659	0.00133992	-0.000862614	0.003689	7.57297e-05	0.000935587	0.00216844	-0.00025286	-0.000852543	-0.00737824	-0.00329586	-0.00298356	-0.00216728	0.00754876	-2.07937e-05	-0.00574853	0.00120061	-0.00311077	0.00593509	0.00620287	0.00617457	0.00531924	0.00593261	0.00590713	0.00583445	0.0061068	0.00596115	0.00534094	0.00508895	0.00531066	0.00528965	0.00579873	0.00572016	0.00579093	0.00527511	0.00554209	0.567126	0.828976	0.888894	0.487984	0.989815	0.874155	0.710145	0.966972	0.886277	0.167141	0.517212	0.574248	0.68201	0.192986	0.9971	0.320867	0.819958	0.574593
cg12955789	5	179588551	1236	-0.00303748	-0.00260908	0.000665353	0.00197688	0.00104571	-0.00174567	0.00106852	0.00128659	0.00225656	0.00137186	-0.00111161	0.00174673	-0.00171413	-0.00146634	-0.00155889	0.00490898	-0.00369248	0.00464073	0.0040189	0.00417359	0.00388636	0.00354933	0.00399231	0.00389831	0.00402615	0.00408064	0.00392003	0.00350811	0.00343317	0.00348773	0.00356061	0.0040069	0.00391356	0.00371413	0.00364356	0.0037632	0.449769	0.531879	0.864065	0.577546	0.793374	0.654297	0.790705	0.75254	0.564853	0.695757	0.7461	0.616498	0.630221	0.7144	0.690386	0.186266	0.310856	0.217507
cg07752409	5	179588838	1237	0.00776871	-0.00533436	-0.00168599	0.00466634	0.00615067	-0.000271309	-0.000829725	0.00304085	-0.000832965	-0.00356911	-0.0121005	4.57776e-05	-0.00945887	0.00694628	-0.00273149	-0.00260723	0.000118571	0.00369323	0.00489674	0.00487625	0.00475327	0.00439194	0.00494954	0.00455088	0.00452866	0.00507679	0.00460061	0.00404517	0.00429818	0.00406862	0.00477448	0.0045934	0.00468858	0.00464352	0.00455567	0.00478399	0.112625	0.273978	0.722814	0.288019	0.213987	0.952461	0.854628	0.549192	0.856324	0.377608	0.00487387	0.991023	0.0475767	0.130475	0.560174	0.574473	0.979236	0.440116
cg15103079	5	179660201	1237	-0.00663224	-0.00623573	-0.0019943	0.00294863	-0.0019315	-0.00409881	0.00605099	0.00155544	0.00457785	-0.0102928	-0.00580786	0.00227843	0.00160893	0.000226908	-0.000437765	0.000786256	-0.0010085	0.00490976	0.00426698	0.00439026	0.00451505	0.00354667	0.00403318	0.00431314	0.00350905	0.00418514	0.00391129	0.00349507	0.00387162	0.00396204	0.00421316	0.00409054	0.00405013	0.00364729	0.00412265	0.00380322	0.120109	0.155505	0.658705	0.405759	0.632009	0.341956	0.0846371	0.710149	0.241831	0.00323006	0.133586	0.565248	0.702549	0.955763	0.913927	0.829321	0.806747	0.196722
cg23221052	5	179740743	1232	0.00408414	0.00178119	0.0051956	-0.00104152	-0.000300749	-0.00262138	0.00121585	-0.000866275	0.000573139	0.000633915	-0.000306158	0.00210754	-0.00338737	-0.00549005	0.000279969	0.00330939	-0.000919619	0.00245315	0.00475318	0.00548238	0.00509759	0.0045707	0.0052067	0.00494434	0.00460292	0.00508818	0.00515377	0.00450635	0.00412953	0.00436265	0.00467297	0.00535611	0.00492059	0.00473832	0.00502047	0.00451109	0.390207	0.745262	0.308095	0.819749	0.953938	0.595988	0.791667	0.864811	0.911452	0.88813	0.9409	0.629034	0.468523	0.305361	0.954627	0.484909	0.854662	0.586576
cg13944838	5	179740914	1237	0.00744983	0.00437852	-0.00145441	0.00369828	0.00124356	0.00472985	0.00410778	-0.00207922	0.00263234	-0.0132328	-0.00447787	-0.00741527	-0.00463658	0.00288886	0.00327578	-0.00475763	0.00222214	-0.0100352	0.0072128	0.00800366	0.0076817	0.00660218	0.0075506	0.0071323	0.00710661	0.00751645	0.00761887	0.00676961	0.00627469	0.0065331	0.00695986	0.00782834	0.00728978	0.00732493	0.00704553	0.00677681	0.301669	0.584334	0.849831	0.57537	0.869183	0.507229	0.563249	0.78207	0.729716	0.0506147	0.47545	0.256363	0.50529	0.712109	0.653167	0.516008	0.75246	0.138656
cg23248424	5	179741104	1237	0.00638681	0.0057797	0.00116515	0.00409551	-0.00370892	-0.00876251	0.00512932	-0.00596886	0.00341015	-0.00144541	0.00143578	-0.00121674	-0.00467943	-0.00135087	-0.00493909	-0.00234602	-0.00350692	-0.000326421	0.00610688	0.00695652	0.00653842	0.00562279	0.00666046	0.00584193	0.00576923	0.0063437	0.00624307	0.00563091	0.00538946	0.00556237	0.00626413	0.0068261	0.00651372	0.005764	0.00612667	0.00569265	0.295636	0.406069	0.858566	0.466382	0.577625	0.133632	0.373959	0.34675	0.584909	0.797417	0.789927	0.826848	0.455051	0.843125	0.448296	0.683999	0.567049	0.954274
cg02891314	5	179741120	1237	-0.00277403	-0.00291779	-0.00172119	0.000265615	-0.000492419	0.00280803	0.0113577	-0.00461703	0.00466685	-0.0114161	-0.00034118	8.46943e-05	0.00498643	-0.00706113	-7.38702e-05	-0.000260964	-0.00350746	-0.00647854	0.00503302	0.00612824	0.00564233	0.00494767	0.00576773	0.00559369	0.00459497	0.00532453	0.0054037	0.00481918	0.00486172	0.00496093	0.00538837	0.00580797	0.00570789	0.00504465	0.0054928	0.00482606	0.58152	0.633987	0.760328	0.957186	0.931963	0.615667	0.0134449	0.385873	0.387786	0.0178421	0.944053	0.986379	0.354754	0.224075	0.989674	0.958743	0.523112	0.179463
cg05904716	5	179779205	1237	0.00293314	-0.00269106	-0.00621441	0.000709367	0.00139193	0.00379342	0.000755085	0.00114007	0.000876936	-0.0031957	-0.00241835	-0.00456081	0.000580858	0.00590018	0.000834473	-0.00426786	-0.00124628	-0.00530425	0.00469189	0.00472178	0.0046516	0.00387325	0.00441265	0.00431288	0.00437239	0.00452719	0.00455624	0.00398533	0.00387217	0.0040019	0.00412063	0.00449325	0.00411301	0.00421231	0.00402803	0.00421279	0.531872	0.568728	0.181558	0.854684	0.752427	0.3791	0.862892	0.801175	0.847375	0.42263	0.532268	0.254427	0.887899	0.189143	0.839224	0.31097	0.757015	0.208001
cg18680767	5	179804859	1237	0.00297801	0.00280165	0.00049928	0.00160714	0.00157242	0.00245354	0.00377103	-0.00469843	-0.00275874	-0.00652448	-0.00223825	-0.00330722	0.000240931	0.00227837	-0.00360217	-0.00339811	-0.00144545	-0.00624758	0.00576832	0.0061087	0.0060563	0.00494465	0.00578957	0.00567918	0.00559364	0.00584575	0.0058909	0.005177	0.00499987	0.0051234	0.00530282	0.00567396	0.00549981	0.00544702	0.00530811	0.00543923	0.605666	0.646497	0.934297	0.745161	0.785933	0.665724	0.500207	0.421551	0.639566	0.207568	0.654398	0.518595	0.963761	0.688016	0.512492	0.532728	0.785384	0.250714
cg06431864	5	179868587	1237	-0.00556101	-0.00667731	0.0134255	-0.0019544	0.00132983	0.00558837	0.00860474	-0.00215933	-0.00718378	0.00201888	0.00453991	-0.00158585	-0.00133757	-0.0023938	-0.0135293	0.00147869	-0.00816119	-0.0145407	0.00581514	0.00588727	0.00610549	0.00527213	0.0056235	0.00585195	0.00540782	0.00554873	0.00518099	0.00499581	0.00517018	0.00505635	0.00550232	0.00574552	0.00563549	0.0055058	0.00559526	0.00563179	0.338922	0.256713	0.0278829	0.710858	0.813063	0.339599	0.111572	0.69716	0.165575	0.686128	0.379892	0.753798	0.807934	0.676943	0.0163621	0.788261	0.144678	0.0098261
cg26096304	5	179950726	1237	-0.00518248	-0.00118652	0.000359289	0.00349344	-0.00270651	-0.00532971	0.00532448	-0.00305805	-0.000100124	-0.00746854	-0.00158023	0.00691167	0.00235498	-0.00134125	-0.00197725	-0.00314685	0.00069041	-0.00271193	0.00422883	0.00449687	0.00440983	0.00373985	0.0043435	0.00439544	0.00399567	0.00424637	0.00415955	0.00364601	0.00405896	0.00403775	0.00443221	0.00422562	0.00412833	0.0037591	0.00397418	0.00400876	0.220382	0.791891	0.935065	0.350245	0.533208	0.2253	0.182675	0.471428	0.980796	0.0405195	0.69704	0.0869406	0.595188	0.750933	0.631977	0.40252	0.862082	0.498723
cg13955603	5	180015452	1233	0.00147775	0.00253033	0.00376837	0.00454141	-0.000782947	-0.00689179	-0.00609366	0.00210217	-0.000542529	-0.00252889	0.0023743	-0.000896113	-0.00446248	0.00800036	-0.00336453	-8.19942e-05	-0.00081547	0.00153678	0.00439652	0.00419821	0.0041227	0.00363117	0.00410787	0.00430313	0.00425487	0.00400538	0.0041531	0.00350753	0.00374035	0.00395298	0.0041292	0.0037139	0.00399921	0.00384945	0.00365051	0.00391334	0.736781	0.546698	0.360689	0.211053	0.848842	0.109249	0.152097	0.599696	0.896066	0.470916	0.525573	0.820662	0.279824	0.031227	0.400181	0.983006	0.823236	0.694538
cg10500516	5	180019265	1237	0.00727169	0.00502479	-0.000458335	0.00324323	0.00034311	0.00190234	-0.00115221	-0.00523673	-0.00300324	-0.00346288	-0.00189784	-0.00322728	-0.00116162	0.000306124	-0.00092383	-0.00404689	0.0019397	-0.00715675	0.00565142	0.00589319	0.005845	0.00480724	0.0055039	0.00538668	0.00560025	0.00584231	0.00570001	0.00506345	0.00468647	0.00508266	0.00491873	0.00546124	0.0052809	0.00538533	0.00493736	0.00506533	0.198198	0.393856	0.937498	0.499894	0.950293	0.723971	0.836992	0.370069	0.598275	0.49404	0.685506	0.525455	0.813307	0.955299	0.861128	0.452372	0.694422	0.157689
cg18105979	5	180045822	1237	0.0039728	0.00404886	0.00334084	0.00300295	0.0024356	-0.000247149	0.00189906	-0.0036239	-0.00259032	-0.00556842	-0.00354122	-3.75491e-05	-0.00117061	0.000612706	-0.00269179	-0.00533066	-3.54027e-05	-0.00491256	0.00528768	0.00550727	0.00541671	0.00466843	0.00533356	0.00505286	0.0050579	0.00547647	0.0053338	0.00492525	0.00464672	0.00472474	0.00475034	0.00519354	0.00492932	0.00519558	0.00493453	0.00499482	0.452454	0.462227	0.53739	0.520064	0.647919	0.960989	0.707316	0.50815	0.62722	0.258229	0.446005	0.993659	0.805353	0.906088	0.585013	0.304892	0.994276	0.325346
cg00619978	5	180046052	1231	-0.00909594	-0.0011877	0.00126168	0.000422276	-0.00159845	-0.00663837	0.0108324	-0.00392554	0.00075218	-0.00840627	-0.00127245	0.00714446	0.00311942	-0.00172929	0.000783983	-0.00114196	-0.0021026	0.00590176	0.00354446	0.0041792	0.00385506	0.00309127	0.00361278	0.00388621	0.00315784	0.00396061	0.00342049	0.00306933	0.00372155	0.0034919	0.00336485	0.00375021	0.00342616	0.00344139	0.00343533	0.003392	0.0102808	0.776263	0.743457	0.891345	0.658169	0.0876022	0.000602903	0.321614	0.825946	0.00616637	0.732417	0.0407552	0.353895	0.644713	0.819007	0.740018	0.540503	0.0818755
cg07072463	5	180047184	1237	-0.00554852	0.000438092	0.00151607	0.000330554	-0.00967632	-0.00677561	0.00147246	-0.000913113	-0.000304407	-0.00106943	0.00477123	0.01009	0.0048013	-0.000669375	9.66577e-05	0.00024048	0.00336799	0.00566733	0.00423617	0.00467107	0.0046267	0.00378259	0.00425593	0.00440349	0.00419899	0.00451374	0.00452013	0.00391111	0.00399023	0.00383382	0.00395923	0.00472406	0.00413894	0.00391534	0.00392702	0.0042052	0.190265	0.925277	0.743155	0.930363	0.0229896	0.12388	0.725836	0.839685	0.946307	0.78452	0.231803	0.00849219	0.22525	0.887321	0.981369	0.951025	0.391088	0.177757
cg20661080	5	180111966	1237	0.00568727	-0.00345949	3.89379e-05	0.00269458	-0.000733477	-0.00267381	0.00175555	-0.00258654	-0.00121039	-0.00606094	-0.0018486	0.000495562	-0.00126788	0.00526863	-0.00150752	-0.00290791	-0.000437234	0.00368587	0.00523071	0.00530964	0.00527689	0.00441746	0.00531594	0.00485528	0.00500699	0.00517685	0.00519624	0.00445187	0.00457638	0.004532	0.00472188	0.00496316	0.00476355	0.00484628	0.00469489	0.00485648	0.276912	0.514692	0.994113	0.541872	0.890259	0.581838	0.725874	0.617331	0.815811	0.173375	0.686254	0.912927	0.788305	0.288441	0.751646	0.548487	0.9258	0.447878
cg11370340	5	180212257	1237	0.00494361	-0.00111343	-0.000708586	0.00268566	3.04545e-05	-0.00116362	-0.00103825	-0.00467157	-0.0022455	-0.00414774	-0.00191626	-0.00107401	0.000750048	0.00343883	-0.0027335	-0.00444879	0.000155541	-0.00588374	0.00512309	0.00541979	0.00507787	0.00442762	0.00484551	0.00471177	0.00485681	0.00530539	0.00527616	0.00451083	0.00434794	0.00437421	0.0046935	0.00488093	0.00463818	0.00472985	0.00427164	0.0047371	0.334562	0.837231	0.88902	0.544136	0.994985	0.804938	0.830724	0.37857	0.670404	0.35783	0.659409	0.806045	0.873034	0.481094	0.555628	0.346921	0.970953	0.214216
cg16556605	5	180219008	1237	0.00437052	0.00118509	0.0023395	0.00211265	0.00273759	0.0014508	0.000782306	-0.00154155	-0.00214536	-0.00496119	-0.00312105	-0.00377025	4.69755e-05	0.00104823	-0.002982	-0.00315669	-0.000857043	-0.00587057	0.00440831	0.00460073	0.00444589	0.00372345	0.00439647	0.00418667	0.0042637	0.00453786	0.00443828	0.00380813	0.00386594	0.00381017	0.00377266	0.00430501	0.00403016	0.00419237	0.00403958	0.00407995	0.321477	0.796726	0.598737	0.570449	0.533496	0.728945	0.854421	0.734076	0.628828	0.192647	0.419482	0.322407	0.990065	0.807625	0.459349	0.451473	0.831981	0.150184
cg09906155	5	180227608	1237	0.004374	0.00331149	0.00387423	0.00383424	0.00274483	-0.00113992	0.000983602	-0.00428558	-0.00496734	-0.00461031	-0.00329924	-0.000272813	-0.0002139	-0.00045934	-0.00244009	-0.006189	0.000537843	-0.00349965	0.00453833	0.00486184	0.00476108	0.00411252	0.00454334	0.00451887	0.00440551	0.00474934	0.00459901	0.00421752	0.00403418	0.00420827	0.00413991	0.0045263	0.00435972	0.00455998	0.00425495	0.00447232	0.335151	0.495797	0.4158	0.351164	0.545748	0.800842	0.823328	0.36687	0.280102	0.274335	0.413459	0.948311	0.958793	0.919167	0.575691	0.174705	0.899412	0.433913
cg07738820	5	180230494	1236	0.000356548	-0.000516048	0.00314447	0.000565567	0.00130114	-0.000727363	-0.00200684	0.000648843	-0.000341202	0.00182514	0.00144278	0.000187297	-0.00239131	-0.00360576	-0.00139783	0.00480513	-0.00189272	0.000507121	0.00394784	0.00416497	0.00428677	0.003531	0.00420919	0.00396121	0.00398001	0.00397871	0.00394057	0.0036442	0.00360761	0.00354738	0.0036168	0.00377458	0.00395615	0.00366419	0.00385689	0.003837	0.928037	0.901393	0.463236	0.872746	0.757231	0.85431	0.614101	0.870456	0.931	0.616487	0.68921	0.957892	0.508504	0.33944	0.72384	0.189731	0.623613	0.894853
cg24370079	5	180242568	1237	0.00587921	0.00375811	-0.0017055	0.00255467	0.00367653	0.00383611	-0.00449538	-0.00303479	-0.00320559	-0.0052205	-0.00257234	-0.00206421	-0.00243539	0.00464858	0.00115489	-0.00398267	0.00122322	-0.00815745	0.00512468	0.00530276	0.00540439	0.00456114	0.0052318	0.00507977	0.00505594	0.00533377	0.00523854	0.00458147	0.00458089	0.0048196	0.00507572	0.00509574	0.00499811	0.00497606	0.00459039	0.00469387	0.251284	0.478505	0.752323	0.575415	0.482226	0.450145	0.373934	0.569372	0.540588	0.254502	0.574431	0.668437	0.631362	0.361639	0.817263	0.423499	0.789873	0.0822291
cg12950829	5	180244832	1237	-0.00184433	-0.00334824	-0.00970486	0.00142853	-0.00488055	0.000350901	0.00643002	-0.000498375	0.00119593	-0.00813433	0.000261262	0.00265504	0.00393162	0.00511751	0.000219866	-0.00521036	0.0045107	-0.00430506	0.0042466	0.0045126	0.00483933	0.00386076	0.00468224	0.00439329	0.00413206	0.004427	0.00441768	0.00402877	0.00421097	0.00401788	0.0041119	0.00435408	0.00424332	0.00414442	0.00432642	0.00423483	0.664065	0.458102	0.0449187	0.711374	0.297247	0.936339	0.119677	0.910367	0.786611	0.0434811	0.950528	0.508737	0.338994	0.23986	0.958676	0.208681	0.297135	0.309352
cg19542753	5	180252309	1237	0.00370307	-0.000642332	0.000680713	0.00209456	-0.000172289	-0.00192288	0.000810596	-0.00261812	-0.00297042	-0.00505264	-0.00320098	-0.000269806	-0.00182832	0.00198961	-0.00243798	-0.00446366	0.00182842	-0.00196272	0.00431612	0.00456146	0.00455752	0.00390129	0.00440801	0.00441865	0.00429735	0.00446414	0.00440808	0.00392505	0.00383386	0.00401807	0.0040419	0.00429523	0.00408975	0.00432704	0.00403648	0.00417154	0.390913	0.888014	0.881269	0.591344	0.968822	0.663436	0.850385	0.557554	0.500401	0.197997	0.40376	0.946464	0.651022	0.643211	0.551095	0.302272	0.650568	0.637996
cg27333099	5	180325579	1237	-0.00231342	-0.00678466	-0.00439221	-0.00140853	0.00136653	-0.00165903	0.00421214	0.00594744	-0.00140206	-0.00432954	-0.00150281	0.00206318	-0.00427087	0.00344377	0.00455756	-0.00519707	-0.00457594	0.00132332	0.00542449	0.00570123	0.0055752	0.00468066	0.00537459	0.00557976	0.00498803	0.0058468	0.00528301	0.00470569	0.00505488	0.0051161	0.00525266	0.00529281	0.00523815	0.00528656	0.0049258	0.00491422	0.66976	0.234033	0.430807	0.763471	0.799296	0.766215	0.398418	0.309052	0.790709	0.357539	0.766238	0.686749	0.416168	0.515272	0.384261	0.325572	0.352903	0.787711
cg05624226	5	180325954	1237	-0.0047528	0.00515718	-0.00020746	0.00124742	-0.00463849	0.000999483	0.00805436	-0.00706288	-1.56449e-05	-0.00387159	-0.00302471	-0.00101313	0.00286484	-0.00472188	-0.0029815	-0.00228472	-0.000961594	0.000173261	0.00389905	0.0041842	0.00428201	0.00337261	0.00377809	0.00396025	0.00362298	0.00411329	0.00390579	0.00323715	0.00377815	0.0036996	0.00383251	0.00384839	0.00377747	0.00364272	0.00379657	0.00362627	0.222858	0.217749	0.961358	0.711481	0.219546	0.800749	0.026207	0.0859629	0.996804	0.231701	0.423375	0.784202	0.454757	0.219832	0.429946	0.530527	0.800052	0.961892
cg14457074	5	180408785	1237	0.00925181	0.00322257	-0.000735903	-0.000164074	0.00232522	-0.0020847	-0.00446032	-0.00211208	-0.00377763	-0.00459915	-0.00261148	0.00078081	-0.00428913	0.00335117	0.002423	-0.00262477	-0.0031767	-0.00291071	0.00520062	0.00527577	0.00530938	0.00443927	0.00493287	0.00513612	0.00486206	0.00544633	0.00498837	0.00453784	0.00417138	0.00468478	0.00457651	0.00480013	0.00470888	0.00493671	0.00458857	0.0045858	0.0752426	0.541316	0.889763	0.970517	0.637374	0.684824	0.358948	0.698165	0.448878	0.310816	0.531284	0.86763	0.348652	0.485088	0.606861	0.594945	0.488745	0.525609
cg25920019	5	180488960	1237	-0.00552491	0.00349925	0.00306894	-0.00453435	-0.000791805	-0.00363762	0.00126366	0.00160947	-0.0048613	0.00674484	0.000838175	-0.000357496	0.00173153	-0.00234638	-0.00331965	0.000125375	-0.00277533	-0.00423592	0.00480778	0.00460261	0.00441642	0.00388694	0.0044018	0.00455948	0.00412308	0.00445533	0.0041965	0.0037797	0.00407383	0.00420051	0.00408633	0.00456924	0.0042738	0.00413358	0.00406519	0.00442474	0.25049	0.447089	0.487123	0.243388	0.857245	0.424978	0.759235	0.717916	0.246693	0.0743438	0.836989	0.932176	0.671758	0.60759	0.43731	0.975803	0.494792	0.338403
cg00533202	5	180511822	1237	0.00488853	1.63007e-05	0.000418092	0.00329274	0.00479225	1.72799e-05	0.000188825	-0.00192804	-0.00590336	-0.00389266	-0.00537791	-0.00214815	0.000852197	0.000991971	-0.00371859	-0.00680438	-0.000642075	-0.00301019	0.00465855	0.00499772	0.00482836	0.00419988	0.00453799	0.00448542	0.00434497	0.00476611	0.00457685	0.00420966	0.00397715	0.00421244	0.00425503	0.00466241	0.00435144	0.00449731	0.00419256	0.00440312	0.294009	0.997398	0.930997	0.433035	0.290955	0.996926	0.965336	0.685821	0.19711	0.355123	0.176311	0.610084	0.841262	0.831515	0.392791	0.130283	0.878283	0.494197
cg06398397	5	180549128	1237	0.00402039	-0.00427762	0.00240007	-0.00277828	-0.00135543	-0.00424866	-0.000197963	0.00277517	-0.00275604	-0.000466186	0.00233747	-0.00173374	0.00201871	-0.000202506	-0.00322892	0.0129187	-0.00480569	0.00400412	0.00480273	0.0050417	0.00464281	0.00442339	0.00506777	0.00513227	0.00416577	0.00479294	0.00424971	0.00394646	0.00397503	0.00450413	0.00456727	0.00457491	0.00436578	0.00424299	0.00459519	0.00431488	0.402533	0.396189	0.605196	0.529946	0.789115	0.407765	0.962098	0.562581	0.516646	0.905967	0.556507	0.700294	0.658493	0.964694	0.459544	0.00232893	0.295649	0.353419
cg05092146	5	180577134	1237	0.00307584	0.001068	-0.000100309	0.00448561	-0.00890991	-0.0120057	0.0074608	-0.00705871	-0.00342658	-0.00358198	0.0060313	0.0109752	-0.00278388	-0.00195163	-0.00801786	-0.00194878	0.00326575	0.0121588	0.00513435	0.0053189	0.00514962	0.00462236	0.00528909	0.00503654	0.00453546	0.00508722	0.00485657	0.00446116	0.00460979	0.0046122	0.00482809	0.00508148	0.00497162	0.00491624	0.00471395	0.00469305	0.549126	0.840859	0.984459	0.331839	0.0920688	0.017139	0.0999715	0.165278	0.480465	0.422018	0.190749	0.0173316	0.56421	0.700929	0.106804	0.691812	0.488445	0.00957535
cg25944717	5	180648843	1237	0.00540558	0.000643068	0.00202088	0.005618	0.00439879	-0.000294076	5.07407e-05	-0.00236477	-0.00337251	-0.00715395	-0.00512311	-0.00098666	-0.00210701	0.00286401	-0.00157393	-0.00641967	0.00107066	-0.00537058	0.0054721	0.00582762	0.00551721	0.00478753	0.00526142	0.00528158	0.0052935	0.00565552	0.00556185	0.00490879	0.00481561	0.00488652	0.00481819	0.00554166	0.00523946	0.0052461	0.00488998	0.0052666	0.323229	0.912133	0.714152	0.24061	0.403129	0.955597	0.992352	0.675849	0.544272	0.145013	0.287395	0.839983	0.661892	0.605285	0.763873	0.221065	0.826689	0.307851
cg06289789	5	180682908	1236	-0.00453415	0.000972264	0.00180106	-0.00236205	-0.00207811	-0.00453351	0.0011554	0.000656416	0.000651951	0.00330992	0.00231723	0.00341283	-0.00125593	-0.00417275	-0.0029039	0.00536167	-0.000924637	0.00657777	0.00403762	0.00418344	0.00395121	0.00339881	0.00402619	0.00384256	0.00391815	0.00412006	0.00419857	0.00355302	0.00341814	0.00347352	0.00347327	0.00394026	0.00379032	0.00372073	0.00352879	0.00371624	0.261448	0.816221	0.648515	0.487079	0.605751	0.238074	0.768082	0.873415	0.876601	0.351554	0.497822	0.32584	0.717652	0.289599	0.443596	0.149578	0.793301	0.0767259
cg17711521	6	225824	1237	-0.00615895	-0.00216057	-0.0094581	-0.00457692	-0.000995502	0.00290725	0.00541521	-0.0019372	0.00620331	-0.00354388	0.000737163	0.00253574	0.00615653	-0.00326148	0.00455205	0.00155722	-0.00121812	0.00157966	0.00424118	0.00463253	0.00472252	0.003719	0.0041837	0.0046225	0.00378815	0.00446915	0.00411212	0.0036709	0.00421038	0.00402815	0.00426005	0.00427925	0.00430059	0.00393379	0.0042039	0.00414882	0.146452	0.640935	0.0452027	0.218441	0.811921	0.529393	0.152856	0.66468	0.131416	0.334345	0.861015	0.529018	0.148408	0.445964	0.289841	0.69221	0.772001	0.70339
cg15138827	6	251971	1236	0.00275083	-3.46483e-05	0.00431408	0.00462504	0.00178741	-0.00187416	0.0011223	-0.00269681	-0.00501288	-0.00427944	-0.00343228	5.90074e-05	0.00124882	0.00049853	-0.0037659	-0.00397112	0.00101293	-0.00254732	0.00453121	0.00471893	0.00474516	0.00402463	0.0043776	0.00469252	0.00438454	0.00456818	0.00459	0.00393804	0.00388886	0.00413891	0.00398094	0.0044643	0.00416195	0.00438123	0.00413907	0.00414641	0.543795	0.994142	0.36327	0.25048	0.683047	0.689603	0.797976	0.554957	0.274776	0.277173	0.377456	0.988625	0.75375	0.911085	0.36555	0.364727	0.80667	0.538989
cg17823816	6	257261	1237	0.002365	0.000864104	-0.00241953	-0.00157922	0.000449096	-0.00742068	0.00623216	0.00281783	0.00556906	-0.00435943	0.00487141	0.00784835	0.00520029	-0.000613349	0.0025993	0.00276979	-0.00510392	-0.00156238	0.00438136	0.00440042	0.00473752	0.00395071	0.00429046	0.00459973	0.00402985	0.00447249	0.00429968	0.00378844	0.00399201	0.00406536	0.00412049	0.004216	0.00395698	0.00393632	0.00387858	0.00383306	0.589344	0.844322	0.60955	0.689355	0.916635	0.106682	0.121984	0.528671	0.195242	0.249848	0.222354	0.0535395	0.206929	0.884331	0.511251	0.481652	0.188199	0.683562
cg21855360	6	257504	1236	0.00534456	0.0015557	0.00371324	0.000907254	-0.00369591	-0.00796279	0.00350749	-0.00628227	-0.00588878	-3.43111e-05	0.000219803	-0.000421903	0.00380632	-0.00412547	-0.00405451	0.00162414	-0.00616944	0.00417033	0.00453139	0.00484083	0.00489875	0.00405347	0.00447931	0.0049828	0.00419444	0.00428821	0.00444357	0.00393952	0.004126	0.00430521	0.0047646	0.00463843	0.00452702	0.00394067	0.00415733	0.00443547	0.238218	0.74793	0.448453	0.822896	0.409311	0.110031	0.403029	0.142918	0.185093	0.993051	0.957515	0.921934	0.424363	0.373782	0.370453	0.680231	0.137811	0.347103
cg06904066	6	268510	1236	0.0014039	0.00124579	-8.71326e-05	0.00267227	0.00101103	-0.000428894	0.00066095	-0.00654066	-0.00417217	-0.00451417	-0.00130153	-0.00111969	0.00288511	-0.00142602	-0.000928801	-0.00315177	0.002722	-0.00298953	0.00458796	0.0047717	0.00472059	0.0041892	0.00482692	0.00467163	0.00437634	0.00462995	0.00454895	0.00413434	0.00393869	0.00410487	0.00428227	0.00456767	0.00433593	0.00433087	0.00408401	0.00452072	0.759607	0.794032	0.985273	0.523542	0.834092	0.92685	0.879953	0.157748	0.359052	0.274889	0.741061	0.785029	0.500481	0.754889	0.830383	0.46677	0.50509	0.508422
cg07332563	6	291687	1237	0.0033732	0.00527368	-0.00503547	0.00411779	-0.00212684	0.00302054	0.000464321	-0.00856008	0.0045951	-0.00776744	-0.000461122	-0.00703709	0.00404421	0.001272	0.000898035	-0.00589532	0.00541902	-0.00315438	0.00606622	0.00674215	0.00609777	0.00572419	0.00619303	0.00600674	0.00587923	0.00623428	0.00624328	0.00546709	0.00518069	0.00540465	0.0054072	0.00629194	0.00559775	0.00576158	0.005539	0.00582109	0.578167	0.4341	0.408924	0.471915	0.731279	0.615064	0.937051	0.169731	0.461726	0.155386	0.929076	0.192901	0.454501	0.839789	0.872544	0.306208	0.327906	0.587895
cg17876578	6	291859	1237	-0.00132484	0.00581361	0.00235499	-0.00427385	0.000528503	-0.00640594	0.00134523	-0.0115523	-0.00167979	-0.00101167	0.00679689	0.0159256	0.00512231	0.0034385	0.00499342	-0.00755685	0.000312744	-0.00039974	0.00551558	0.00619635	0.00565345	0.00519089	0.005806	0.00577918	0.00491656	0.00565367	0.00540926	0.00505809	0.00500941	0.00526971	0.00506346	0.00574314	0.00526468	0.00525821	0.00497708	0.00515872	0.810176	0.348125	0.677002	0.410317	0.927471	0.267667	0.784382	0.0410197	0.756151	0.841473	0.174837	0.00251027	0.311718	0.549363	0.342887	0.150675	0.949896	0.938235
cg21548813	6	291882	1237	0.000810722	0.00501019	-0.00181552	0.00228759	-0.00118328	-0.00379838	0.00242595	-0.00858584	-0.00102548	-0.00242226	0.00206282	-0.00220613	0.00503433	-0.000539602	-0.000370685	-0.00536252	0.000466256	0.00069719	0.00556589	0.0057876	0.00540943	0.00525239	0.00577009	0.0053317	0.005021	0.00541514	0.00543729	0.00487373	0.00478773	0.00479571	0.00512084	0.00555367	0.00490567	0.00517907	0.00490719	0.00508138	0.884191	0.386668	0.737157	0.663176	0.837517	0.476208	0.628981	0.112847	0.850405	0.619187	0.666573	0.645501	0.325555	0.922598	0.939767	0.300472	0.924303	0.890869
cg03395511	6	291903	1237	-0.00166568	0.00416571	-0.00244387	0.00185241	-0.00332848	0.000254726	0.00464852	-0.00694863	0.00142985	-0.00169155	0.00245778	-0.00634923	0.00975492	0.00231481	-0.000203763	-0.00427521	0.000863133	-0.00146257	0.00611546	0.00664354	0.00580082	0.00617828	0.00654453	0.0060384	0.00519719	0.00591845	0.00572738	0.00533468	0.00513378	0.00525677	0.005588	0.00616938	0.0050874	0.00550015	0.00520347	0.00535985	0.785336	0.530638	0.673538	0.764309	0.61104	0.966352	0.371092	0.24037	0.802857	0.751179	0.632119	0.227117	0.0808648	0.707505	0.968051	0.436987	0.868254	0.78495
cg18110333	6	292329	1237	0.00438782	0.00519507	-0.00259659	-0.00054621	0.00157319	-0.00259097	-0.000515697	-0.00665164	-0.000294451	-0.00466768	0.000753122	-0.00444011	0.00295296	-0.000312757	0.000632909	-0.00186155	0.000738706	-0.00195496	0.00690032	0.00716103	0.00656944	0.00657878	0.00725821	0.0067284	0.00602497	0.00649762	0.00661308	0.00593452	0.00591103	0.0059816	0.00613538	0.00690395	0.00577518	0.00623163	0.00597921	0.00599209	0.52485	0.468167	0.692656	0.933831	0.828406	0.700178	0.93179	0.305975	0.964486	0.431557	0.898616	0.457909	0.630303	0.963867	0.912734	0.765149	0.901675	0.74423
cg05064044	6	292385	1237	0.00174782	0.00397066	-0.006424	0.00203517	0.00212141	-0.00496367	0.00103242	-0.00782084	0.00721487	-0.00476917	0.00125805	-0.00381923	0.00808557	0.00116689	0.000492442	-0.00503416	-0.000239559	0.00191005	0.00671109	0.00707645	0.00654783	0.00664637	0.00721259	0.00647271	0.00599511	0.00649087	0.0065086	0.00602663	0.00575654	0.00571357	0.00606432	0.00663988	0.00590411	0.00634175	0.00594269	0.00616296	0.794527	0.574724	0.32655	0.759447	0.768661	0.443165	0.863272	0.228243	0.26764	0.42874	0.827006	0.503847	0.182433	0.860498	0.933528	0.427304	0.967845	0.756618
cg11235426	6	292522	1237	-0.00995642	-0.00257693	-0.00743271	-0.00291426	-0.00236482	-0.006042	0.0113706	-0.0073089	0.00673845	-0.00271937	-0.000530467	0.00627425	0.00815657	-0.00121421	0.00441105	-0.000148059	-7.02572e-05	0.0076399	0.00501242	0.00572582	0.00503928	0.00503332	0.00524674	0.00502604	0.00427231	0.00498494	0.00460364	0.00436707	0.00459705	0.0041993	0.00496099	0.00525986	0.00460216	0.00482883	0.00468843	0.00456056	0.0469945	0.652671	0.140224	0.562593	0.652191	0.229309	0.00778016	0.142595	0.14327	0.533482	0.908134	0.135145	0.100147	0.817435	0.337823	0.97554	0.988044	0.0938927
cg01516881	6	292596	1237	0.00150486	0.00819127	-0.00425634	0.000810892	-0.00307539	0.00331782	0.00103895	-0.0112209	0.00115103	-0.00285472	0.00287582	-0.00470975	0.00329491	0.00137773	0.00150056	-0.00611316	0.00405488	-0.00759574	0.00668492	0.00719574	0.00661099	0.00615038	0.0069206	0.00641658	0.00630878	0.00662396	0.00661175	0.00587465	0.00589499	0.00573709	0.00611845	0.00667172	0.00584938	0.00606956	0.00599727	0.00617974	0.821891	0.254974	0.519688	0.895108	0.656767	0.605107	0.869193	0.0902683	0.861795	0.62701	0.625662	0.411686	0.590218	0.836398	0.797539	0.313847	0.498964	0.219021
cg26668828	6	292823	1237	0.00329419	0.00386924	-0.00155771	0.0020931	0.0025068	-0.0039945	0.00139912	-0.00944237	0.000214098	-0.00109302	-0.00147735	2.38188e-05	0.00341764	0.0015568	-0.000105713	-0.00604243	0.00063	-0.00353545	0.00623657	0.00669166	0.00614826	0.00584899	0.00613034	0.00587683	0.00562061	0.00610795	0.00614266	0.00554815	0.0052257	0.00542218	0.00571535	0.00625667	0.00549124	0.00582379	0.00546095	0.00565608	0.597357	0.563117	0.799991	0.720451	0.6826	0.496692	0.803417	0.122125	0.972196	0.843823	0.7774	0.996495	0.549856	0.803498	0.984641	0.299483	0.908156	0.531925
cg01171360	6	293285	1237	-0.0102183	-0.000524348	-0.00698431	-0.00204504	-0.00447048	-0.00564903	0.00993498	-0.00469902	0.00576392	-0.00164282	-0.00104466	0.0039605	0.00943795	-0.0043129	0.00276701	-0.00327386	0.00309724	0.00421855	0.00400184	0.00471103	0.00425746	0.00389172	0.00426956	0.0042869	0.0035588	0.00421019	0.00384968	0.0036484	0.00426614	0.00367058	0.00390563	0.00423679	0.00373195	0.00391616	0.00377613	0.00368019	0.0106681	0.911377	0.100904	0.599246	0.295072	0.18759	0.00524375	0.264377	0.134329	0.652505	0.806555	0.280594	0.0156705	0.308695	0.458429	0.403163	0.412092	0.251677
cg10270150	6	297974	1237	0.00330338	-0.00521102	-0.00282732	0.000987337	0.00241899	0.00603178	-0.000360634	0.00213232	-0.00142818	-0.00304428	0.000308262	-0.00262606	-0.00174029	0.00491071	0.000719437	-0.00343645	0.000236996	-0.00579429	0.00389165	0.00398451	0.00394894	0.00316642	0.00391285	0.0038405	0.00378294	0.00404401	0.00407473	0.00336546	0.00343344	0.00336211	0.00358333	0.00384571	0.00368273	0.00359248	0.00357615	0.00368398	0.395972	0.190934	0.47401	0.755181	0.536432	0.116282	0.924051	0.598001	0.725966	0.365696	0.92846	0.434758	0.627206	0.201626	0.845116	0.338785	0.947162	0.115757
cg23785612	6	387171	1237	0.00432072	0.00194579	0.000105366	0.000766287	0.000897244	-0.00196235	0.00212657	-0.00128247	-0.000798919	-0.00328515	-0.00130849	8.28164e-05	-0.00149008	0.00477206	-0.000521012	-0.0010957	-0.000624696	-0.000586331	0.00434718	0.00441456	0.00429788	0.00368931	0.00399563	0.00413051	0.00399257	0.00437488	0.00423427	0.00378995	0.00369885	0.00375768	0.00372485	0.00401884	0.00395098	0.00407224	0.00380451	0.00401486	0.320265	0.659382	0.980441	0.83546	0.822324	0.634725	0.594288	0.769412	0.850344	0.386049	0.723522	0.982417	0.689128	0.235062	0.895088	0.78788	0.869575	0.88389
cg16478536	6	408730	1237	0.00265612	-0.000721102	-0.00296204	-0.000129189	-0.00108967	-0.00229114	-0.00530311	0.000424758	-0.00155309	-0.000286551	0.00167968	-0.00137285	0.000214656	0.00450066	0.00203075	-0.00511636	0.000745208	-0.00174403	0.00457592	0.00455542	0.00438339	0.00377799	0.00432798	0.00438379	0.00420777	0.00426481	0.00422813	0.00343806	0.00395699	0.0038351	0.00412444	0.00424911	0.00415311	0.00413302	0.00399233	0.00414704	0.561607	0.874224	0.499205	0.972722	0.801217	0.601225	0.207556	0.920665	0.713377	0.933576	0.671213	0.720366	0.958493	0.289508	0.624862	0.215745	0.851927	0.674085
cg02895588	6	485915	1236	-0.00425804	0.00192193	0.00574414	0.00181739	-0.00102935	-0.00275003	-0.00148978	-6.36506e-06	-0.000747973	0.00176281	0.00472444	0.00227508	0.00224993	-0.00430057	-0.00342559	0.00180982	-0.00288492	0.00537144	0.00373688	0.00405692	0.00406295	0.0033201	0.00363641	0.00366642	0.00375306	0.00389488	0.003864	0.00339761	0.00328617	0.00330882	0.00366128	0.00363737	0.00378705	0.0035752	0.00342015	0.00354849	0.25451	0.635683	0.157425	0.584112	0.777126	0.45322	0.691404	0.998696	0.846509	0.603874	0.150527	0.491718	0.538872	0.237075	0.365702	0.612705	0.398945	0.130095
cg07955367	6	524022	1237	0.00557477	0.00415108	-0.00145048	-0.00124585	0.00173393	0.000534516	-0.000897776	-0.00252937	-0.000741939	-0.00325549	0.00124263	-0.00142576	-0.00211242	0.00362915	-0.00131374	-0.00481848	-0.000375425	-0.00456544	0.00523961	0.00542342	0.00543336	0.00476507	0.00544223	0.00503493	0.00521264	0.00538414	0.00534263	0.00464347	0.00469984	0.00453453	0.00478154	0.00514238	0.00512654	0.0049626	0.00485325	0.00497239	0.287344	0.444033	0.789502	0.793742	0.750024	0.915454	0.863256	0.638511	0.889552	0.483247	0.791473	0.7532	0.658644	0.480354	0.797749	0.331569	0.938341	0.358536
cg13469422	6	541029	1233	-0.00196247	0.00112297	0.00167826	-0.00265356	-0.000465748	-0.0040998	-0.000315604	0.00125894	0.00267298	0.00360232	0.000512405	0.00289052	-0.00150465	-0.00300474	0.000425238	0.00624629	-0.00132704	0.00452736	0.00371378	0.00395562	0.00382568	0.0031325	0.00383384	0.00368112	0.00378598	0.00391795	0.00374026	0.00327347	0.00327359	0.0032948	0.00345256	0.00372562	0.00356796	0.0035145	0.00346573	0.00352226	0.597202	0.776493	0.660891	0.396937	0.903308	0.265392	0.933564	0.747964	0.474824	0.271133	0.875618	0.380325	0.662978	0.419949	0.905131	0.0755209	0.701792	0.198667
cg25773612	6	583321	1237	0.00166511	0.0074677	0.00774573	0.00553948	-0.00392444	-0.00539348	0.00658977	-0.00457196	-0.00502454	-0.0038049	-0.00250505	0.00363992	0.0021323	-0.001281	-0.0105799	-0.00363974	0.00193067	0.000911631	0.00475032	0.00495983	0.00490789	0.00439627	0.00478115	0.00493705	0.0046403	0.00497307	0.00473209	0.0043877	0.00422418	0.00446431	0.00436785	0.00483974	0.00450855	0.00452558	0.00435068	0.00466193	0.725944	0.13216	0.114515	0.207654	0.411752	0.274635	0.155573	0.357916	0.288326	0.385847	0.553164	0.414879	0.625422	0.791253	0.0189437	0.421247	0.657213	0.844964
cg01737284	6	686506	1237	0.00522929	0.00406971	0.00133252	0.00117777	0.00267707	-0.000165004	-0.000495802	-0.0035669	-0.00385477	-0.00457163	-0.00218093	-0.00205694	-0.00128808	0.00385764	-0.00348263	-0.0024094	-0.00170847	-0.00387539	0.00556339	0.0058986	0.00576462	0.00481505	0.00549957	0.00544372	0.00536257	0.00571856	0.0055212	0.00513409	0.00484318	0.00501202	0.00500408	0.00548088	0.0052965	0.00538228	0.00512259	0.00540021	0.347245	0.490229	0.817194	0.806764	0.626416	0.975819	0.926336	0.532797	0.485067	0.373227	0.652487	0.681511	0.796866	0.481536	0.510838	0.654403	0.738744	0.472981
cg04997467	6	699595	1236	0.00940601	-0.00246976	-0.00293591	0.000542084	0.00229661	0.00195833	-0.00316411	-0.00153586	-0.00507252	-0.00209781	-0.00115027	0.00099491	-0.00327096	0.00444237	0.00408665	-0.00197501	0.00266885	-0.00547583	0.00441004	0.00538475	0.00474679	0.00390737	0.00434224	0.00456704	0.00410105	0.00465844	0.00446956	0.00404674	0.00391243	0.0041131	0.00410641	0.00461025	0.00441238	0.00443827	0.00409758	0.00468566	0.032936	0.64648	0.536243	0.889661	0.596874	0.668072	0.44039	0.741631	0.256415	0.604183	0.768755	0.808867	0.425713	0.335254	0.354353	0.656323	0.514838	0.24255
cg25642090	6	704223	1237	0.00568074	0.00163537	-0.00116711	-0.00120867	-0.00283812	0.00199167	-0.00458408	-0.000298842	-0.00120531	-0.00288885	-0.00214478	0.00144308	-0.00184924	-0.00404877	-0.00135356	0.0015151	0.002728	-0.00409263	0.00432144	0.00445302	0.00458791	0.00371638	0.00423008	0.00440012	0.00409459	0.00449374	0.0044662	0.00383933	0.00404507	0.00386537	0.00423824	0.00433	0.0041869	0.00426423	0.00396267	0.0045108	0.188662	0.713433	0.799196	0.745008	0.50226	0.650807	0.262907	0.946978	0.787258	0.451789	0.595959	0.708899	0.662603	0.349762	0.74648	0.722361	0.491184	0.36425
cg06899772	6	818612	1237	0.00231303	-0.00678002	0.00478611	0.0083522	0.00096826	0.0024699	0.000769326	0.000474904	-0.00944275	-0.00164462	0.00123451	0.00138738	-0.00320252	0.000838172	-0.00361465	-0.00337812	0.00409764	0.000591624	0.00468916	0.00531934	0.00488725	0.00455888	0.00502744	0.00515729	0.00445672	0.00501625	0.00473863	0.00422937	0.00447068	0.00451014	0.00467119	0.00522232	0.00480939	0.00457508	0.0045287	0.00456768	0.62182	0.202452	0.327429	0.0669404	0.847276	0.631999	0.862949	0.924574	0.0462925	0.697382	0.782446	0.758376	0.492972	0.872489	0.452303	0.460287	0.365563	0.896943
cg26196162	6	830036	1237	0.004755	-0.00226089	-0.00162906	0.00294641	0.00120069	0.00164735	0.00214109	-0.000905897	0.000158109	-0.00640343	-0.00278327	-0.00200318	-0.00207816	0.00233858	-0.00178539	-0.0032386	0.00369287	-0.00165264	0.00503518	0.00520233	0.00501612	0.00420066	0.00503574	0.00510447	0.00473393	0.00512124	0.00502345	0.00438637	0.00443392	0.00458531	0.00464255	0.00489848	0.00466227	0.0047502	0.00451572	0.00472647	0.344988	0.663859	0.745359	0.483043	0.811545	0.746902	0.651063	0.859595	0.974891	0.144332	0.530186	0.662207	0.654418	0.633071	0.701761	0.495377	0.413483	0.726597
cg06596943	6	901264	1237	-0.000243654	0.00401593	0.000664567	-0.000729685	-0.0013075	-0.00506401	0.00562373	-0.00326314	0.000391459	-0.0029496	-0.00196268	1.90373e-05	0.00167031	-0.0014387	-0.00782058	-1.1155e-05	-0.000323479	0.00200604	0.00465393	0.00470666	0.00484997	0.00431729	0.0047467	0.00464171	0.00424661	0.00466618	0.00452712	0.00393333	0.00402874	0.00430429	0.00401808	0.00435113	0.00481308	0.00444872	0.0042286	0.00434309	0.958246	0.393524	0.891011	0.865785	0.782967	0.275283	0.185408	0.484354	0.931093	0.453315	0.626138	0.996471	0.67763	0.740908	0.104192	0.997999	0.939023	0.644159
cg01785605	6	901284	1237	0.00650223	0.00676363	0.00446885	0.00676574	0.00149775	-0.00181934	-0.00109052	-0.00605745	-0.00512962	-0.00961431	-0.00508466	-4.30421e-05	-0.000525742	-0.000834909	-0.00397746	-0.00783455	-0.000808443	-0.00580226	0.00566045	0.00610803	0.00562982	0.00501107	0.00553396	0.00536785	0.00550236	0.00588377	0.00577047	0.00494298	0.00487245	0.00484278	0.00502876	0.00559679	0.00526873	0.00526675	0.00511267	0.00523318	0.250675	0.268149	0.427322	0.176965	0.786663	0.73466	0.842895	0.303236	0.374034	0.05177	0.296692	0.992909	0.916735	0.881414	0.450298	0.13687	0.874358	0.26754
cg07787543	6	901310	1237	0.00501334	-0.00101618	0.00312652	0.00449489	0.00434691	-0.000837849	0.000777066	-0.00204196	-0.00445643	-0.00463765	-0.00557289	-0.00106325	0.000264988	0.00127761	-0.00389221	-0.00458246	6.23961e-05	-0.00226289	0.00483284	0.00509823	0.00485567	0.00420088	0.004716	0.00478887	0.00459572	0.00487808	0.0048644	0.00428086	0.00407224	0.00435935	0.00420925	0.00485257	0.00447726	0.00453797	0.00432227	0.00451393	0.299573	0.842013	0.519646	0.284625	0.356666	0.861113	0.86573	0.675509	0.359597	0.278655	0.171154	0.807307	0.949803	0.792331	0.384667	0.312589	0.988482	0.616152
cg03782070	6	1025066	1237	-0.00111609	7.62191e-05	-0.00335845	0.00189805	-0.00521857	-0.00167079	0.00312971	0.00251783	-0.00305793	-0.00445363	0.00115686	-0.000169055	-4.58307e-05	0.00228484	-0.00494945	-0.000426758	0.000212786	-0.00216734	0.00423629	0.00439945	0.00398877	0.00344172	0.00380115	0.00407808	0.00368675	0.00429268	0.00417834	0.00340922	0.00336688	0.00351374	0.0038234	0.00391064	0.00374584	0.00366602	0.00355833	0.00368071	0.792197	0.986178	0.399801	0.581302	0.169786	0.682025	0.395933	0.557513	0.464259	0.191434	0.731148	0.961627	0.990436	0.559045	0.186396	0.907328	0.952315	0.55597
cg20512459	6	1064085	1237	0.00227414	0.00298285	-0.0054318	0.00449414	-0.00222047	-0.00151824	0.00528667	-0.00610536	-0.00510808	-0.00384374	0.0022207	-0.000590942	-0.00133017	0.00282571	0.00527169	1.44066e-05	0.00327941	-0.000778457	0.00463174	0.00472432	0.00447235	0.0041139	0.00448881	0.00422997	0.00435899	0.00460745	0.00442704	0.00416587	0.00388117	0.00406172	0.00399706	0.00433461	0.00432602	0.00418665	0.00429003	0.00411017	0.623434	0.527791	0.224546	0.274645	0.620834	0.719651	0.225199	0.185136	0.248568	0.356177	0.567205	0.884324	0.739294	0.51447	0.222996	0.997254	0.444613	0.849781
cg07494294	6	1064198	1237	0.00469096	0.000756533	-0.00194951	0.00555266	0.00209753	-5.5992e-05	0.000362381	-0.00236866	-0.00120914	-0.00539719	-0.00259703	-0.0029512	0.000187857	0.00236558	-0.000476575	-0.00560437	0.00119769	-0.00417927	0.00521139	0.00519287	0.00502153	0.00427524	0.00484517	0.00484364	0.00474765	0.00503753	0.00498103	0.00420923	0.00428015	0.00443718	0.00455849	0.0049464	0.00459524	0.004724	0.00445861	0.00484525	0.368048	0.884169	0.697846	0.194014	0.665079	0.990777	0.939158	0.63821	0.8082	0.199763	0.54401	0.505981	0.967128	0.632478	0.917399	0.235479	0.788218	0.388385
cg17349709	6	1068449	1234	0.0021711	0.00174909	-0.00501526	-4.56852e-05	-0.00301456	-0.00230698	0.00335842	-0.00271381	0.00174513	-0.0052509	0.00216957	0.00124875	-0.00191379	0.00396763	-0.000375572	-0.00385716	0.003495	-0.00130625	0.0044473	0.00460405	0.00464669	0.00386039	0.00463216	0.00429102	0.0045413	0.00451157	0.00461464	0.00408669	0.00390327	0.0040541	0.00431133	0.00441787	0.00439206	0.00425737	0.00438558	0.0043561	0.625419	0.704018	0.280446	0.990558	0.515182	0.590832	0.459587	0.547492	0.705302	0.198835	0.578324	0.758067	0.657117	0.36914	0.931855	0.364937	0.425492	0.764278
cg12167822	6	1079971	1237	-0.00623521	-0.00155967	-0.00462592	0.00175643	-0.00371487	-0.00359418	0.00663152	-0.00136841	0.00350829	-0.0027265	0.000762311	0.00473433	0.00249647	-0.000747429	0.000990461	-0.000268349	-0.00103737	0.00349308	0.0037446	0.00419744	0.00394649	0.00314967	0.00376024	0.00380527	0.00344597	0.00368243	0.00362606	0.00328487	0.00392714	0.00349194	0.00357499	0.00354061	0.00379778	0.00349288	0.00356667	0.00354121	0.0958886	0.710207	0.241132	0.57708	0.323184	0.3449	0.0543011	0.710187	0.333284	0.406529	0.846087	0.175167	0.48498	0.832808	0.794247	0.938761	0.771165	0.323932
cg16431787	6	1082220	1237	0.00863981	0.00507011	0.0017023	0.000216186	0.00396777	0.00185382	-0.000274601	-0.00427144	-0.00231335	-0.00601958	-0.00303624	-0.00240012	-0.000883524	-0.000744473	-0.00597965	-0.0040805	-0.00100182	-0.00280658	0.00590632	0.00603313	0.00573288	0.00496939	0.00554832	0.00551331	0.00552284	0.00583971	0.00582916	0.0051631	0.00481547	0.00504865	0.00520981	0.00556952	0.00529594	0.00543113	0.00516867	0.00539947	0.14352	0.400696	0.766515	0.9653	0.474529	0.736686	0.960345	0.464506	0.691473	0.243661	0.528355	0.634504	0.865334	0.893664	0.258855	0.452463	0.846312	0.603211
cg23415219	6	1099770	1237	0.00380722	0.00283875	0.00719188	0.00148301	0.00267819	-0.00940604	0.0030025	-0.0029662	-0.0043926	0.000437383	-0.00321545	0.00423067	-0.000198934	0.000239824	-0.00831709	-0.000297251	-0.00157903	0.00411415	0.00453771	0.0049143	0.00498899	0.00413276	0.0045839	0.0044918	0.00432314	0.00467	0.0046888	0.0041357	0.00402782	0.00400553	0.00429153	0.0044644	0.00468468	0.00452778	0.00436292	0.00424667	0.401459	0.5635	0.149429	0.719712	0.559045	0.036256	0.487357	0.525324	0.348847	0.915774	0.42469	0.290873	0.963027	0.957159	0.0758352	0.947656	0.717411	0.332647
cg27066925	6	1111203	1237	-0.0106234	0.00173587	-0.00494028	0.00643827	0.000791566	-0.000501276	0.0138498	-0.0114648	0.00734489	-0.00860446	0.00100512	-0.00362822	0.0028053	-0.00501149	-0.000106482	-0.00436956	0.00774938	0.00206001	0.00469693	0.00498265	0.00531008	0.00462006	0.00509855	0.0050848	0.00442806	0.00517206	0.00492112	0.00465506	0.00473228	0.00471886	0.00498659	0.00477491	0.00492792	0.0046471	0.00475856	0.00495386	0.0237117	0.727553	0.352185	0.163455	0.876622	0.921469	0.00176165	0.0266445	0.135562	0.0645433	0.831797	0.441967	0.573729	0.293927	0.982761	0.347076	0.103417	0.677527
cg02477838	6	1136654	1237	0.00250477	0.00709931	0.0075032	0.00824928	-0.00143654	-0.00659731	0.00251513	-0.00722982	-0.00675291	-0.00970734	-0.00359609	0.00401425	-0.000697159	-0.000409197	-0.0115047	-0.00960268	0.0029806	0.000612215	0.00564893	0.00593556	0.00594751	0.00494327	0.00569217	0.00532464	0.00539259	0.00562669	0.00564478	0.00492312	0.00494692	0.00513719	0.00534522	0.00543438	0.00540935	0.00557494	0.00501332	0.00535051	0.657471	0.231672	0.207104	0.0951591	0.800755	0.21534	0.640925	0.198822	0.231576	0.048634	0.467266	0.434561	0.896229	0.939978	0.0334357	0.0849842	0.552153	0.908903
cg25913194	6	1136859	1237	-0.0082918	-0.0057482	-0.00254382	-0.00118973	-0.00348046	-0.00808364	0.0074482	-0.00257442	0.00383112	-0.00563182	0.00043404	0.00808758	0.00196893	-0.000993465	-0.00316395	-0.00169275	-0.000422284	0.00686443	0.00409592	0.00472931	0.00453791	0.00383577	0.00423584	0.00462034	0.00362693	0.00417311	0.00401278	0.00391471	0.00401648	0.00429416	0.00422898	0.00432438	0.00402293	0.00392123	0.00390325	0.00384439	0.0429282	0.224198	0.57509	0.756434	0.411265	0.0801917	0.0400163	0.537296	0.339714	0.150255	0.913944	0.0596474	0.641517	0.818297	0.431587	0.665967	0.913847	0.074169
cg00710515	6	1136873	1237	0.00116591	-0.000814639	0.00100729	-0.000110742	-0.00182513	-0.00253831	0.00432335	-0.0065166	-0.00317953	-0.00091583	-0.00208324	0.00368791	0.000940648	0.00325664	-0.000233328	0.00235502	0.0023686	-0.00270277	0.00524726	0.00524814	0.00561232	0.00439264	0.00479059	0.00501624	0.00456799	0.00539843	0.00510532	0.00397479	0.00429617	0.00459444	0.00467172	0.00487323	0.00479916	0.00447745	0.00479333	0.00452328	0.824163	0.876645	0.857563	0.979887	0.703216	0.612843	0.343922	0.227383	0.533424	0.817774	0.627742	0.422154	0.840426	0.503961	0.961223	0.598907	0.621204	0.550157
cg00760574	6	1137272	1237	-0.00958354	-0.00179697	-0.00150575	0.000359421	-0.00178287	-0.0063132	0.011702	-0.0039213	0.00266278	-0.00420394	-0.00334165	0.00897236	0.00414873	-0.00123159	0.000988706	-0.00200032	0.0023273	0.00261152	0.00381676	0.00443595	0.0043149	0.00343577	0.00385176	0.00447082	0.00361913	0.00400841	0.00373932	0.00348335	0.0041069	0.00373289	0.00362656	0.00369394	0.00379224	0.00409858	0.00357342	0.00372693	0.012042	0.685409	0.727115	0.916684	0.643457	0.157923	0.00122339	0.327941	0.476401	0.227483	0.415835	0.0162348	0.252629	0.738826	0.79431	0.625514	0.514865	0.483481
cg09363375	6	1247581	1236	-0.00145343	-0.00215081	0.00201034	0.00207174	-2.22931e-05	0.000897043	0.00741988	-0.00308605	-0.00340406	-0.0034788	-0.00322415	-0.0018718	0.00398971	0.000448903	-0.00661671	-0.000797265	-0.00153973	-0.00294143	0.00504911	0.00526474	0.00562752	0.0045579	0.00534167	0.00507709	0.00509301	0.005168	0.00519523	0.00458099	0.00460215	0.00476545	0.00459835	0.00523232	0.00485344	0.00492472	0.00481967	0.00495274	0.773455	0.682884	0.720916	0.649441	0.99667	0.859756	0.14515	0.55041	0.512321	0.447614	0.483568	0.694477	0.385592	0.93163	0.172787	0.871392	0.749372	0.55258
cg02061950	6	1296864	1237	-0.00507973	-0.00306402	0.00206094	0.000745318	-0.00339297	-0.00465358	0.00370429	0.000949733	0.00110271	0.001277	0.00282972	0.00319816	0.00118414	-0.00521347	-0.00224036	0.00522313	-0.000393619	0.00616424	0.00419932	0.00447452	0.0043385	0.00368539	0.00413003	0.00407664	0.00399997	0.00432792	0.00436069	0.00373985	0.00364339	0.00370747	0.00383323	0.00423301	0.00387405	0.00403433	0.00378136	0.00387488	0.226411	0.493489	0.634762	0.839732	0.41134	0.253652	0.354404	0.826305	0.800364	0.73276	0.437352	0.388342	0.757386	0.21809	0.563062	0.195435	0.917094	0.11165
cg18010085	6	1297024	1237	0.00116718	0.00133681	0.000978983	0.00503754	0.00306629	-0.00127314	0.00130377	-0.00364266	-0.00307614	-0.00702456	-0.00426092	-0.000782635	-0.000865762	0.000669129	-0.00307523	-0.00397285	-0.00131649	-0.00561628	0.00471919	0.0050233	0.00507991	0.00432027	0.00513569	0.00486707	0.0047174	0.00480165	0.00496452	0.00436123	0.00448409	0.004457	0.00449756	0.00481943	0.0048938	0.00468954	0.00446532	0.00467799	0.804655	0.790145	0.847181	0.243604	0.550471	0.793644	0.782261	0.448076	0.535505	0.107249	0.341995	0.860611	0.847354	0.889577	0.529747	0.396899	0.768127	0.229916
cg08171365	6	1298142	1237	0.00447028	0.00521711	0.00152245	0.000279766	0.00320875	0.00382841	0.000603508	-0.00407721	-0.00204033	-0.00387072	-0.00468936	-0.00573301	0.000488636	-0.000229694	-0.00100273	8.50007e-06	-0.000346459	-0.00649988	0.00549578	0.00547787	0.00538493	0.00482088	0.00537704	0.00526214	0.00516745	0.00552582	0.00536977	0.00488659	0.00481679	0.00482351	0.00480769	0.00525635	0.00498384	0.00506205	0.00487461	0.00510909	0.415987	0.340896	0.777388	0.953723	0.550673	0.466896	0.907026	0.460607	0.703971	0.428297	0.330283	0.234615	0.919045	0.965145	0.840545	0.99866	0.943339	0.203295
cg17169780	6	1323129	1237	-0.00766334	0.00271797	0.00129766	-0.000992016	-0.00562269	-0.00870261	0.00950877	-0.00687417	0.000363202	-0.00720207	-0.00254976	0.00731404	0.00294703	-0.00398162	-0.000109498	0.00124696	-0.0026353	-0.00137925	0.00375179	0.00428213	0.00399236	0.00331795	0.00347948	0.00392313	0.00357946	0.00375588	0.00383541	0.00338098	0.00356149	0.00371711	0.00371291	0.00408257	0.00351628	0.00338194	0.00353808	0.00364517	0.0410937	0.525608	0.745153	0.764952	0.106103	0.0265355	0.00789615	0.0672136	0.924555	0.0331576	0.474037	0.0491059	0.427356	0.329426	0.975158	0.712343	0.456369	0.70515
cg08459746	6	1347277	1237	0.00117653	0.00100287	0.00342451	0.00162409	-0.000536931	-0.000646616	0.00328177	-0.00242906	-0.00516547	-0.00543285	-0.00310265	-0.000881308	-0.000531194	0.000816959	-0.00322978	-0.0020673	0.000712107	-0.00471776	0.0042191	0.0044	0.0042754	0.00373568	0.0041199	0.00422871	0.00408383	0.00431838	0.00420764	0.00377657	0.00362319	0.0038375	0.003671	0.00417556	0.00388377	0.00408703	0.00388569	0.00382351	0.780354	0.819704	0.423143	0.663744	0.896308	0.878469	0.421628	0.573779	0.219582	0.150273	0.391814	0.818358	0.884948	0.844882	0.405629	0.612983	0.854591	0.217246
cg11573566	6	1386087	1236	0.00381207	0.000487665	0.000243581	0.00373807	-0.000782214	-0.00360341	-0.000890961	-0.000850222	-0.00212263	-0.00161731	-0.00176885	-0.000149169	-0.00128178	0.0046095	-0.000859377	-0.00461671	0.0019538	-0.00181584	0.00428987	0.00454291	0.004386	0.0036382	0.00415683	0.00418825	0.00400363	0.00444804	0.00432106	0.00372452	0.00375969	0.00391145	0.00390326	0.00429849	0.00402078	0.00421271	0.00387864	0.00399431	0.374206	0.914514	0.955711	0.304209	0.850739	0.389589	0.823895	0.848412	0.623264	0.664119	0.638014	0.969579	0.742619	0.283561	0.830754	0.273122	0.614449	0.649392
cg13728003	6	1387836	1237	0.00163097	0.00253873	-0.00665261	-0.00216472	0.000905748	0.00293142	0.00125283	-0.00400986	0.000661737	-0.000388619	0.000430118	-0.00299322	-0.000101201	0.00411925	0.00321903	-0.00134211	-0.000517202	-0.00524682	0.00487023	0.00509227	0.00511837	0.00434792	0.00502847	0.00495255	0.00491195	0.00494583	0.00485795	0.00423817	0.00428379	0.00454248	0.00443587	0.00471798	0.00457901	0.0046679	0.00433401	0.00483348	0.73771	0.6181	0.193686	0.618573	0.857055	0.553918	0.798679	0.417507	0.89165	0.92694	0.920022	0.509934	0.981798	0.382611	0.482058	0.773716	0.905009	0.277693
cg02490736	6	1391758	1237	-0.00691334	-0.00256504	-0.00380967	-0.00252992	0.00129887	0.0040097	0.00226849	0.00596127	0.00420544	0.00608969	0.00150179	-0.00530719	0.00321816	-0.00147385	0.00295203	0.0102561	0.000874881	0.00130952	0.00432196	0.00437922	0.00439727	0.00366693	0.00418267	0.00400694	0.00426896	0.00420903	0.00414626	0.0036716	0.00370234	0.00377419	0.00407052	0.00414582	0.00397414	0.00367859	0.00413782	0.00391918	0.109691	0.558058	0.386287	0.490239	0.756153	0.316977	0.595147	0.156686	0.310451	0.0971976	0.685012	0.159671	0.429177	0.722214	0.457597	0.00530274	0.832548	0.73828
cg02716183	6	1465466	1237	0.00503512	0.00362766	-0.00103072	0.00312699	0.00214201	0.000893557	0.000975038	-0.00278407	-0.000288866	-0.00700331	-0.000629684	-0.00345925	-0.00500465	0.00551501	-0.00207617	-0.00543547	-0.000438597	-0.00492958	0.00517213	0.00540983	0.00524199	0.00463299	0.00530133	0.00512638	0.00514816	0.005371	0.0052869	0.00464762	0.00451138	0.0046433	0.00453544	0.00513681	0.00481977	0.00497485	0.00474412	0.00497522	0.3303	0.502495	0.844119	0.499714	0.686175	0.861625	0.849783	0.604213	0.956427	0.131847	0.888994	0.456272	0.26983	0.282991	0.666642	0.274574	0.92634	0.321771
cg26118448	6	1477759	1237	-0.010162	0.00260166	0.00384867	0.00385039	-0.00217655	-0.00719886	0.0133662	-0.00761127	-0.00219127	-0.00898216	-0.00018451	0.00825006	0.00395532	-0.00536254	-0.00426032	0.00064508	-0.000460927	0.000970845	0.00379616	0.0043723	0.00440986	0.00357841	0.00405683	0.00433964	0.00351742	0.00420597	0.00385267	0.0036054	0.00392261	0.00382379	0.00374544	0.00391328	0.00383711	0.00386067	0.0035441	0.00376139	0.00743012	0.551822	0.382804	0.281925	0.591602	0.0971434	0.000144697	0.0703525	0.569514	0.0127275	0.962483	0.0309618	0.290951	0.170579	0.266872	0.867299	0.896523	0.796324
cg17663727	6	1478000	1237	0.0024743	0.00121275	-0.00191642	-0.000883384	-0.0008233	0.000215803	0.00215881	-0.00193721	0.000584501	-0.00488822	0.000528266	-0.000499626	0.000630661	0.00255656	-0.00336562	-0.00487279	0.00144051	-0.00323949	0.00519533	0.00549342	0.00547655	0.00448193	0.00511664	0.00515779	0.00512855	0.00531954	0.00539862	0.00451871	0.00444765	0.00465658	0.00473194	0.00518551	0.00490871	0.00487624	0.00473085	0.00481707	0.633892	0.825277	0.72639	0.84375	0.872167	0.966626	0.673799	0.715732	0.913783	0.279353	0.905454	0.914555	0.893974	0.621999	0.492939	0.317653	0.760752	0.501265
cg00419676	6	1486146	1237	0.00571223	-0.000196	0.00256183	0.00425269	0.00354727	0.000305655	0.00320636	-0.0017171	-0.00280859	-0.00682914	-0.00488545	-0.00254335	-0.00134635	0.00300493	-0.00434262	-0.00565198	0.000722391	-0.00161437	0.00599331	0.00609168	0.00593623	0.00497744	0.00583365	0.00582464	0.00569376	0.00605348	0.00596087	0.00525408	0.00511599	0.00551985	0.00530888	0.00589071	0.00556329	0.0056302	0.00526769	0.00552703	0.34054	0.974332	0.666063	0.392888	0.543141	0.958149	0.573342	0.776675	0.637519	0.193677	0.33961	0.644968	0.799802	0.609972	0.435047	0.315441	0.890923	0.77022
cg22625519	6	1524190	1235	-0.00302057	0.00194354	0.00215806	-0.00115465	0.000285879	-0.00375635	0.00279764	-0.000565923	0.00029335	0.00104714	0.00118879	0.00331693	-0.00128968	-0.00786013	-0.000465474	0.0069014	0.000151439	0.00531001	0.00397987	0.00415812	0.00399326	0.00353518	0.00406798	0.00402994	0.00384368	0.00398577	0.00399911	0.00349147	0.00340371	0.00352698	0.00350289	0.00407589	0.00387968	0.00383445	0.00356873	0.00379153	0.447875	0.640208	0.588903	0.743958	0.943975	0.351279	0.466702	0.887091	0.941525	0.764242	0.726892	0.346989	0.712743	0.0537999	0.904501	0.0718857	0.966152	0.161365
cg01806741	6	1527072	1237	0.0022843	0.00295445	0.00219146	0.00451127	-0.00202289	0.000559647	0.00135677	-0.00349511	-0.00161926	-0.00751921	-0.000554003	-0.00291412	-0.000467055	0.00513398	-0.00277508	-0.00479454	0.00182116	-0.00431449	0.00583328	0.00609912	0.00599727	0.00500862	0.00576128	0.00538955	0.00566167	0.0059892	0.00598135	0.00543555	0.00515422	0.00505588	0.00539039	0.00596884	0.00562912	0.00566542	0.00528407	0.00540414	0.695355	0.628098	0.714805	0.367747	0.7255	0.917297	0.810608	0.559511	0.786608	0.166561	0.914404	0.564357	0.930953	0.389717	0.622022	0.397395	0.730357	0.424656
cg10378538	6	1578324	1237	0.00553325	0.0060495	0.000573614	0.00304693	0.00211087	0.00503578	-0.00121323	-0.00124727	-0.00068294	-0.00654992	-0.00121695	-0.00330868	-0.0012851	-0.000913048	-0.00480393	-0.00422071	0.000993778	-0.00915723	0.00605055	0.00630539	0.00592455	0.005132	0.00585984	0.00573272	0.00561633	0.00624156	0.00591939	0.00526191	0.00519239	0.00532495	0.00522169	0.00568721	0.0055927	0.00553929	0.00531208	0.00558962	0.360452	0.337349	0.922869	0.552705	0.718678	0.379712	0.828973	0.84161	0.908149	0.213213	0.814696	0.534366	0.805598	0.872452	0.390361	0.446085	0.851599	0.101369
cg22399984	6	1601802	1237	0.00429488	0.0029824	-0.00219216	0.00102655	0.00269478	0.00240428	-0.00319333	-0.000202555	-0.00257041	-0.0035067	-0.0037998	-0.00290756	0.000688337	0.00180624	-0.000874032	-0.00320732	-0.00232499	-0.00480175	0.00424149	0.00441299	0.00422714	0.00363713	0.0040519	0.00400616	0.00399604	0.00431127	0.0042345	0.00368033	0.00368399	0.0037536	0.00377415	0.00402486	0.00389505	0.0039534	0.00378535	0.00387877	0.311257	0.499153	0.604045	0.777757	0.506008	0.548409	0.424219	0.962527	0.54384	0.34068	0.302337	0.438573	0.855283	0.653596	0.822449	0.417204	0.539078	0.215732
cg16447311	6	1604134	1237	0.00347126	0.00216409	-0.000671694	0.00104156	0.00159428	0.0018046	0.000572317	-0.00404529	-0.00353267	-0.00495547	-0.00431993	-0.000383855	-0.0018382	-0.000331697	-0.0036152	-0.00335441	-0.000995221	-0.00369314	0.00468928	0.00493837	0.0049113	0.00400429	0.0047728	0.00482092	0.00458248	0.00496944	0.00478771	0.00424668	0.00415979	0.00430706	0.00431992	0.00479717	0.00451834	0.00472869	0.00429683	0.00454459	0.459146	0.661227	0.891216	0.794778	0.738354	0.708161	0.900609	0.415626	0.460598	0.243249	0.299038	0.928985	0.670461	0.944875	0.423643	0.478093	0.816835	0.416421
cg16695576	6	1606028	1237	-0.000454434	-0.00172741	0.00275239	0.000734648	-0.00027873	-0.0023271	-0.00447541	0.00237122	2.74524e-05	0.00415216	0.00117022	0.00148909	-0.00011981	-0.00428114	-0.000706726	0.00479002	-0.00187921	0.00412951	0.00428157	0.00451132	0.00452137	0.00374541	0.00434804	0.00432028	0.00424751	0.00443568	0.00454056	0.00394446	0.00381008	0.00386995	0.00395718	0.00437645	0.00415963	0.00409308	0.00398114	0.00421334	0.915473	0.70179	0.54269	0.844496	0.948887	0.590131	0.292041	0.59294	0.995176	0.292498	0.75874	0.700398	0.975847	0.327964	0.865088	0.241891	0.636908	0.327035
cg05145130	6	1606269	1237	-0.00722763	-0.00312959	-4.70874e-05	-0.00359849	-0.00681622	-0.00674144	-0.00159493	-0.000868291	0.00447694	0.00861118	0.00860419	0.00650765	0.00158398	-0.00661882	0.000994018	0.0113093	0.00430883	0.00960837	0.00606193	0.00641193	0.00622921	0.00517081	0.00560539	0.00569584	0.00567854	0.0058519	0.00609041	0.00514316	0.00530349	0.00533893	0.00556973	0.00605253	0.00575638	0.00560516	0.00531166	0.00578364	0.233144	0.625487	0.993969	0.486476	0.223981	0.236583	0.778811	0.882045	0.46229	0.0940721	0.104725	0.22288	0.77611	0.274147	0.862902	0.0436271	0.417249	0.0966527
cg26104083	6	1606394	1237	0.00634689	0.00206573	-0.00442388	0.00194821	0.000864764	0.0101893	0.000709488	-0.0028238	-0.000682074	-0.00564145	-0.0027518	-0.00774335	-0.00393824	0.00521121	0.000242898	-0.00204209	0.0030386	-0.00838083	0.00686313	0.00734667	0.00713839	0.00600806	0.0069974	0.00674915	0.00678529	0.00715876	0.00693821	0.00614376	0.00616941	0.00626798	0.00643578	0.00684744	0.00667097	0.00672465	0.00647846	0.00668979	0.35508	0.778573	0.535435	0.745737	0.901645	0.131115	0.916723	0.693246	0.921688	0.358493	0.655569	0.216688	0.540585	0.446631	0.970954	0.761378	0.639047	0.210286
cg19515484	6	1606877	1236	0.00633825	-0.0023337	-0.000273828	0.00175724	0.00311705	0.00452138	-0.00293112	0.00168828	-0.00122906	-0.00457899	-0.00213876	-0.00380072	-0.000587435	0.00527176	-0.000447189	-0.00514536	0.000490959	-0.00579507	0.00521279	0.00537573	0.00541013	0.00456081	0.00526269	0.00503025	0.00512123	0.00536723	0.00533058	0.00470956	0.00455924	0.00467278	0.0044749	0.00522737	0.00493953	0.00506302	0.00470251	0.00492244	0.224022	0.664202	0.959633	0.700022	0.553655	0.368739	0.567086	0.7531	0.817651	0.330914	0.638995	0.416004	0.895559	0.313218	0.927864	0.309504	0.916849	0.239086
cg23989119	6	1608107	1237	0.00728504	0.000628932	-0.00458324	8.78482e-05	0.00145426	0.00160898	-0.0045655	-0.00132264	0.0013592	-0.00451399	-0.000459223	-0.00249398	-0.00128072	0.00375495	0.000203937	-0.00409418	0.00130675	-0.00670122	0.00594001	0.00623751	0.00614281	0.00528139	0.00609256	0.00577401	0.00598971	0.00609054	0.00595673	0.0053666	0.00527078	0.0054036	0.00551682	0.00590662	0.00588059	0.00584204	0.00549059	0.00566768	0.220034	0.919685	0.455598	0.986729	0.811342	0.780507	0.445926	0.828082	0.819507	0.400278	0.930571	0.644411	0.816423	0.52496	0.972335	0.48342	0.811883	0.237064
cg18720698	6	1608500	1231	0.00399238	0.00220103	-0.00313189	0.00149809	0.00132595	0.00385802	-0.00319172	0.00114918	0.0018917	-0.00488934	-0.00231417	-0.00434945	-0.000586829	0.00356851	-0.000449001	-0.00750018	0.00031123	-0.00336033	0.00391466	0.00411187	0.00425364	0.00373509	0.00453599	0.00399916	0.00407173	0.00407238	0.0039116	0.00361401	0.00365516	0.0036853	0.00386974	0.00408746	0.00400452	0.00398948	0.00407696	0.0040455	0.307798	0.592452	0.461558	0.688357	0.770044	0.334691	0.433115	0.777799	0.628661	0.176092	0.526653	0.237913	0.879467	0.382643	0.910726	0.0601096	0.93915	0.406181
cg11478200	6	1608667	1237	0.00610046	0.00262406	-0.00327225	-0.00222046	0.00532094	0.00902496	-0.00141389	-0.00206448	0.00201911	-0.00423531	-0.00372316	-0.00551295	-0.00140502	0.00325235	0.00200832	-0.0027256	0.000938163	-0.00696168	0.00502904	0.00518716	0.00527109	0.00439251	0.00532549	0.00499033	0.00516017	0.00508352	0.00505774	0.00453023	0.00449633	0.00458027	0.00464118	0.00492392	0.00487021	0.00501953	0.00489327	0.00498232	0.225112	0.612944	0.534736	0.613201	0.317724	0.0705304	0.784085	0.68466	0.689738	0.34984	0.407645	0.228733	0.762097	0.50892	0.68007	0.587131	0.847957	0.16233
cg18453320	6	1616109	1237	0.00834904	-0.00150124	-0.00739834	0.00199027	0.000141002	0.00581912	0.00319669	-0.00129018	0.0018539	-0.00807135	-0.00290359	-0.00683179	-0.00364231	0.00275309	-0.00219224	-0.00430459	0.00334518	-0.00372082	0.00671418	0.00687997	0.00694238	0.00560798	0.00662889	0.00651647	0.00659932	0.0067117	0.00667627	0.00577831	0.00567452	0.00597269	0.00603374	0.00655475	0.0062516	0.00625534	0.00591097	0.0064476	0.213686	0.82727	0.286569	0.722665	0.98303	0.371864	0.628105	0.847563	0.781254	0.162463	0.608868	0.252691	0.546072	0.674475	0.725836	0.49136	0.571443	0.563882
cg13501538	6	1616430	1237	0.00700919	0.00337514	-0.00217896	0.0034229	-0.00111619	-0.000566457	-0.00248455	-0.00732532	-0.00607056	-0.00469336	0.00282095	-0.001633	-0.00283679	-0.000933933	-0.000112512	-0.000527679	0.00245438	-0.00121811	0.00572716	0.00595562	0.00560831	0.00503689	0.00569486	0.00587216	0.00537938	0.00574352	0.00558124	0.00510638	0.00503617	0.00519743	0.00541067	0.00520379	0.00527271	0.00528088	0.00546598	0.00564792	0.221008	0.570908	0.697628	0.49678	0.84461	0.923151	0.644178	0.202165	0.27674	0.358034	0.575385	0.753374	0.600073	0.857567	0.982976	0.920406	0.653411	0.829242
cg20721837	6	1626409	1235	0.00541946	-0.00262677	-0.00444114	0.000724088	0.000821315	0.00386586	-0.00554972	0.00143611	0.00238929	-0.00208015	0.00242703	-0.00205083	0.00349807	0.0044646	0.00242861	-0.00318951	-0.000412067	-0.00212954	0.00492885	0.00460178	0.00458643	0.00383518	0.0045558	0.00448766	0.0045208	0.00450026	0.00466544	0.00410362	0.0039258	0.00411147	0.00414085	0.00443409	0.00420882	0.00403863	0.00407156	0.00420685	0.271534	0.568125	0.332884	0.850248	0.856934	0.388995	0.219599	0.749637	0.608564	0.612221	0.536428	0.617915	0.398239	0.313991	0.563919	0.429674	0.919387	0.612711
cg18100182	6	1630972	1237	0.00271111	0.00192402	0.00261517	0.0043674	0.00120631	-0.00261881	0.00152951	-0.00490659	-0.00466049	-0.00402169	-0.00373783	-4.74693e-06	-0.000820345	-0.000633594	-0.00309203	-0.00563354	0.00126665	-0.00280916	0.00402147	0.00430402	0.00432299	0.00377334	0.00419715	0.00430089	0.00384305	0.00413879	0.00404141	0.00371333	0.00350482	0.00379112	0.00374278	0.00412718	0.0038794	0.00403468	0.00368873	0.00394694	0.50021	0.654854	0.545216	0.247095	0.773796	0.542592	0.690635	0.235814	0.248834	0.27879	0.286206	0.999001	0.826509	0.87799	0.425428	0.162631	0.731309	0.476632
cg06104742	6	1641550	1237	0.00240584	-0.00253065	0.000769278	0.00155569	0.00366657	-0.000340116	0.00394514	-0.000294693	-0.00198758	-0.00247775	-0.00591034	-4.20307e-05	0.00131323	0.00198219	-0.00272084	-0.00444033	0.000204213	-0.00167972	0.00567613	0.00607034	0.00547088	0.00466989	0.00555126	0.00534446	0.00522228	0.00577904	0.00589125	0.00486493	0.00472817	0.00500957	0.00488304	0.00560436	0.00506888	0.00504053	0.00500206	0.00511631	0.671674	0.67676	0.888176	0.739035	0.508937	0.949258	0.449983	0.959331	0.735832	0.610536	0.21129	0.993306	0.787978	0.723573	0.591424	0.378359	0.967435	0.74268
cg04501558	6	1665686	1237	0.00618063	0.00295248	-0.00239312	0.00155322	0.00268917	0.00267107	-0.00267662	-0.00418766	-0.00242925	-0.00258053	-0.00151967	-0.00167842	-0.000193531	0.00358087	-0.000188264	-0.00548097	0.00145761	-0.00523499	0.00575668	0.00601549	0.00585782	0.00501393	0.00566476	0.00547332	0.00564083	0.00592479	0.00576515	0.00515828	0.00498107	0.00511436	0.00518786	0.00570318	0.0054012	0.00559402	0.00535289	0.00552048	0.282982	0.62356	0.682882	0.756727	0.634986	0.625538	0.635138	0.479689	0.673486	0.616885	0.760299	0.742777	0.970242	0.530087	0.972195	0.327189	0.785388	0.342984
cg01742248	6	1668157	1237	0.00267979	0.000453755	-0.00341679	-0.00189919	0.00338288	-0.0114997	0.00305932	-0.00572789	-0.00129836	0.000162284	-0.00118415	0.00883145	-0.00319214	0.00223938	-0.00173226	-0.00138678	-0.00503856	0.000950262	0.00486962	0.00515992	0.0051256	0.00415688	0.00487971	0.00464791	0.00452851	0.00489189	0.00480351	0.00409898	0.00410749	0.00436349	0.00475651	0.00468192	0.00472665	0.00444562	0.00454508	0.00466999	0.582108	0.929926	0.50502	0.647758	0.48815	0.0133548	0.499314	0.241641	0.786934	0.968419	0.773125	0.042976	0.50215	0.632434	0.714001	0.755084	0.267613	0.838758
cg06628843	6	1671021	1092	0.00991706	-0.00308673	0.0106909	0.000342071	0.00516032	-0.00114722	-0.000297291	0.00058658	-0.00511261	-0.00458367	0.00301007	-0.0151248	-0.00452288	-0.00537283	-0.00058088	0.00325705	-0.00776106	0.0110727	0.00844912	0.008977	0.00774317	0.00677844	0.00700081	0.00688266	0.0080692	0.00776483	0.00585414	0.00630393	0.0060796	0.00689782	0.00759359	0.00693537	0.0065355	0.00682967	0.00624086	0.00656553	0.2405	0.73096	0.167377	0.959752	0.46106	0.86762	0.97061	0.939782	0.382482	0.467156	0.620523	0.0283293	0.55143	0.438517	0.929177	0.633435	0.213652	0.091701
cg05927229	6	1679875	1236	-0.00440727	-0.0034752	0.000311792	-0.00116309	-0.00405129	-0.0101393	0.00563847	-0.00212667	-7.58781e-05	-0.00324947	-0.00180068	0.00792319	-0.000211884	-0.00137295	-9.03673e-05	0.00225596	0.00035401	0.00241757	0.00473985	0.00493093	0.00503546	0.00441956	0.00423171	0.00444742	0.0039887	0.00452893	0.00473468	0.00402106	0.00411293	0.00408721	0.00434939	0.00462135	0.00440515	0.00412878	0.0039774	0.00431251	0.352457	0.48095	0.950627	0.792421	0.338383	0.022619	0.157476	0.638659	0.987214	0.419026	0.661525	0.0525581	0.961146	0.766399	0.983633	0.584793	0.929078	0.575074
cg15625017	6	1686239	1236	0.00269709	-0.000105458	0.00330495	0.00370578	0.000401346	-0.00024938	0.0041984	-0.0021629	-0.000390817	-0.00571409	-0.00173074	-0.00296692	-8.30095e-05	-0.000607392	-0.00470373	-0.00441262	0.0017665	-0.001966	0.00405581	0.00426733	0.00430349	0.00368231	0.00412303	0.00407863	0.00398398	0.00402701	0.00421595	0.00377344	0.00355323	0.00358481	0.00352689	0.00408991	0.00375851	0.00398015	0.00371239	0.00378999	0.506054	0.980284	0.442505	0.314236	0.922454	0.951245	0.291964	0.5912	0.926142	0.129951	0.626195	0.407876	0.981223	0.88194	0.210756	0.267578	0.634189	0.603945
cg01708377	6	1686746	1237	0.00323593	0.00664395	0.00401785	-0.00132727	0.00112378	-0.00519287	0.00299564	-0.00318836	-0.00183685	-0.00339315	0.00188652	-0.00390506	-0.00538746	-0.00453347	-0.00737408	0.0026977	-0.00344373	0.000477685	0.0048777	0.00500318	0.00496628	0.00418243	0.00445232	0.00478323	0.00453883	0.0049579	0.00466698	0.00422715	0.00411507	0.00432135	0.00473809	0.00497065	0.00463955	0.00415768	0.00432874	0.00465263	0.507066	0.184196	0.4185	0.750983	0.800729	0.277638	0.509251	0.520168	0.693888	0.422146	0.646636	0.366172	0.255515	0.361744	0.111971	0.516437	0.426293	0.918225
cg07653189	6	1703190	1237	0.00581419	-0.0146979	0.000459962	0.00679535	0.00715206	0.00521866	0.00365205	-0.000759981	-0.00726965	-0.00729798	-0.00362944	-0.00587774	-0.0043482	0.00995348	0.00587753	-0.0105724	0.00518842	-0.00418791	0.00671441	0.00709508	0.00664644	0.00560915	0.00631021	0.00655423	0.006517	0.00647855	0.0060655	0.00539069	0.00597056	0.00598284	0.0063634	0.00628632	0.00623114	0.00614368	0.00619625	0.00618503	0.38653	0.0383068	0.944827	0.225713	0.257041	0.425899	0.575215	0.906617	0.230713	0.175796	0.543261	0.325886	0.494408	0.11334	0.345552	0.0852761	0.402397	0.498339
cg24699737	6	1704380	1237	-0.00617969	-0.00414874	-0.00217543	0.000812863	-0.00535944	-0.00325008	0.00363876	0.00521858	0.00363042	-0.00362182	-0.00239671	0.00357895	0.00566022	0.00372773	-0.00334467	0.00157065	0.00377795	0.00780401	0.00407357	0.00424005	0.00401448	0.00346945	0.00396283	0.00426636	0.00368621	0.00382313	0.00377473	0.00324719	0.00361754	0.00380049	0.00394434	0.00359797	0.00362603	0.00360963	0.00371545	0.00364343	0.129262	0.327844	0.587891	0.814759	0.176239	0.446185	0.323581	0.172253	0.336166	0.264692	0.507635	0.346343	0.151281	0.300172	0.356317	0.66347	0.309238	0.0321983
cg03488739	6	1705493	1237	0.0046373	-0.000350708	-0.00377056	-0.00557401	-0.0022402	-0.00504598	-0.00415403	-0.00304031	-0.00203777	0.00226553	-0.00277645	-0.00296335	-0.00203523	-0.000183288	0.00411831	-0.0064764	-0.000882878	0.000974542	0.00550498	0.00588211	0.00551019	0.00520857	0.00579058	0.00569189	0.0053249	0.00548389	0.00515447	0.00489053	0.0048597	0.00499303	0.00537466	0.00550925	0.00576287	0.00502168	0.00513138	0.00504851	0.399574	0.952456	0.493794	0.284547	0.698852	0.375337	0.435323	0.5793	0.692592	0.643185	0.567782	0.552848	0.704932	0.97346	0.474839	0.197159	0.863395	0.846931
cg25788685	6	1724451	1237	0.00140301	0.00409917	-0.00216347	0.00156675	-0.00411879	-0.00221069	0.00176644	-0.0034004	0.00215872	-0.00612111	-0.00125759	-0.00241485	0.00187088	-0.00245495	-0.00398928	-0.00204675	0.00339514	-0.00436631	0.00441361	0.00481687	0.00477286	0.00376365	0.00463757	0.00434113	0.00427334	0.00459287	0.0045644	0.00379636	0.0040563	0.00384798	0.00420915	0.00451636	0.00422784	0.004139	0.00429554	0.00410768	0.750574	0.394768	0.650343	0.677201	0.374467	0.610582	0.67934	0.459078	0.63625	0.106883	0.756536	0.53029	0.656696	0.586739	0.345388	0.620951	0.429301	0.287799
cg25225692	6	1724924	1237	0.00285774	-0.00197761	0.000131541	0.00377165	0.00222777	-0.0020727	0.00223115	-0.00111244	-0.00454939	-0.00599286	-0.00298541	-0.00165725	0.000307771	0.00178166	-0.00154322	-0.00510835	0.000862261	-0.00395147	0.00498743	0.00531143	0.00525585	0.00443205	0.00499112	0.00489578	0.00483141	0.00517977	0.00506873	0.00455278	0.00439027	0.0045357	0.0045527	0.00495863	0.00479696	0.00485731	0.00455499	0.0047532	0.566652	0.709646	0.980033	0.394772	0.655346	0.67203	0.644224	0.82995	0.36943	0.188071	0.496501	0.714829	0.946103	0.719367	0.747673	0.292945	0.849857	0.405789
cg20930244	6	1737472	1237	0.000968927	0.00168309	-0.00400506	0.00502556	0.00269141	-0.00374087	0.00345826	-0.00439874	0.00125957	-0.00814056	-0.00379888	-0.000242815	0.00369031	0.000698469	-0.00151833	-0.00350153	3.41864e-05	-0.00287645	0.00415263	0.00441131	0.00433069	0.00401079	0.00437654	0.00433565	0.00415461	0.00433851	0.00426532	0.00387829	0.00379896	0.0037738	0.00393146	0.00410429	0.00415666	0.00416784	0.00407534	0.00409185	0.815506	0.702803	0.355065	0.210202	0.538579	0.388239	0.405189	0.310638	0.76776	0.0358162	0.317321	0.948698	0.347905	0.864869	0.714905	0.400836	0.993307	0.482074
cg25183658	6	1757621	1236	0.00436434	-0.00161967	0.00385318	0.000760337	0.00417654	-0.000609053	-0.00215977	-0.000792893	-0.00472327	-0.00167512	-0.00437839	-0.00159332	-0.00158241	0.00248347	-0.000795962	-0.000771181	-0.00158546	-0.00438187	0.00441738	0.00464554	0.00454321	0.00396677	0.00447487	0.00436592	0.00416293	0.00450966	0.00450264	0.00396893	0.0038934	0.00399153	0.00393325	0.00438552	0.00414104	0.00423994	0.00409482	0.00423549	0.323157	0.727352	0.396373	0.847996	0.350649	0.889054	0.603893	0.860434	0.294179	0.672983	0.260773	0.689765	0.687451	0.571197	0.847575	0.855673	0.698618	0.300874
cg00741954	6	1766046	1237	-0.00343213	0.00302337	0.0115705	0.00588096	0.00124363	-0.000706231	0.00342753	-0.00343019	-0.00438833	0.00118723	-0.0022922	-0.00603987	-0.00314228	-0.00232436	-0.00195171	0.00231699	0.00684709	-0.00172627	0.00563924	0.00602377	0.00574607	0.00503668	0.00583635	0.00584138	0.00492073	0.00527204	0.00550141	0.00463047	0.00512794	0.00538147	0.0055284	0.00536735	0.00536698	0.00521118	0.00522027	0.0054688	0.542779	0.615733	0.0440469	0.242958	0.831262	0.903769	0.486085	0.51528	0.425059	0.797646	0.654873	0.261715	0.569771	0.664974	0.716118	0.656595	0.189643	0.752263
cg20443707	6	1766924	1237	0.00526781	-0.00130278	0.00546434	0.00348479	-0.0039657	0.0017292	0.0033556	-0.00128335	0.000352583	-0.00176032	-0.000587542	0.00322973	-2.03365e-05	-0.00440949	-0.00825309	-0.0017178	0.00796196	0.000182868	0.00374596	0.00423364	0.00406867	0.00353387	0.0037628	0.00416404	0.00368697	0.0039488	0.00387097	0.00342453	0.00320828	0.00378836	0.00373511	0.00400065	0.00374877	0.00378743	0.00346414	0.003773	0.159646	0.758294	0.179262	0.324079	0.291918	0.677944	0.362758	0.745183	0.927426	0.607228	0.854693	0.393914	0.995656	0.270378	0.0276971	0.65015	0.0215394	0.961344
cg15584686	6	1822173	1237	0.00222402	0.00377277	0.000625808	0.00423746	0.00108915	1.01257e-05	0.00175712	-0.00534232	-0.00368415	-0.0044475	-0.00161762	-0.000833037	-0.000439582	-0.000778575	-0.00162672	-0.00495235	0.00177747	-0.00321843	0.00402468	0.0041105	0.00411289	0.00355044	0.00389004	0.00386366	0.00383765	0.00404643	0.00399299	0.00357681	0.00347763	0.00355106	0.00369154	0.00383385	0.00369022	0.0039126	0.00363223	0.00392171	0.58054	0.358704	0.879062	0.232673	0.77949	0.997909	0.647051	0.18675	0.356187	0.21371	0.641824	0.814529	0.905213	0.839073	0.659344	0.205604	0.624586	0.411834
cg17082971	6	1839227	1237	0.00501139	-0.000328008	-0.00232883	0.00369922	0.000250592	0.00138468	0.000875225	-0.00251114	-0.000466061	-0.00577103	-0.00442304	-0.00322712	-0.000763511	0.00277359	-0.0020105	-0.00649571	0.00229792	-0.00335453	0.00586675	0.00587158	0.00579483	0.00485271	0.0056771	0.00554804	0.00559311	0.00581734	0.00588728	0.00505115	0.0048773	0.00506686	0.00502046	0.00557907	0.00530568	0.00537468	0.00513273	0.00523748	0.392993	0.95545	0.687772	0.44588	0.964792	0.802912	0.875653	0.665985	0.936902	0.253238	0.36448	0.524186	0.879124	0.61909	0.704738	0.226826	0.65437	0.521857
cg16857756	6	1890451	1237	-0.00514019	-0.000154004	0.00310998	3.05355e-05	-0.00169959	-0.003436	0.00273127	-0.000443021	0.00193247	0.0018233	0.00281252	0.0022476	0.000482069	-0.00512008	-0.00139072	0.00584451	7.82902e-05	0.00531221	0.00409748	0.00437671	0.00411333	0.00357469	0.00412962	0.0039211	0.00399323	0.0042291	0.00415682	0.00365427	0.00356808	0.00367902	0.00365337	0.00406708	0.00393264	0.00400094	0.00384888	0.00390153	0.209669	0.971931	0.449604	0.993184	0.680661	0.380876	0.493991	0.91657	0.642009	0.617814	0.430554	0.54125	0.895022	0.208064	0.723612	0.144075	0.983771	0.173334
cg23286628	6	1895467	1237	-0.00672071	-0.0030953	-0.0024436	-0.000984205	-0.00350111	-0.00476935	0.0101832	-0.00371663	0.00350305	-0.0066925	-0.00267249	0.00661293	0.0023763	-0.00170142	-0.00117233	0.00181509	0.0025946	0.00362017	0.0037329	0.00425271	0.00391674	0.00335009	0.00393521	0.00407051	0.00340886	0.00395696	0.00364887	0.0033035	0.00383464	0.00361396	0.00370327	0.00367698	0.00373321	0.00344723	0.00380292	0.00355632	0.0717976	0.466711	0.532703	0.768922	0.373634	0.241324	0.00281467	0.347595	0.337036	0.0427766	0.485845	0.0672755	0.521084	0.643563	0.753501	0.598516	0.49507	0.308699
cg01465824	6	1930446	1237	0.00572289	-0.000620881	0.00339205	0.00363604	0.00245822	-0.0014773	0.000596447	-0.00137751	-0.00422638	-0.00485715	-0.00157569	-0.000990787	-0.0015747	0.0016879	-0.00406393	-0.00684778	0.000604103	-0.00356091	0.00536958	0.00550505	0.00556534	0.00460327	0.00522628	0.00525089	0.00503424	0.00544056	0.00551492	0.00480387	0.00460027	0.00482833	0.00482417	0.00538789	0.00508755	0.00511743	0.00484585	0.00509319	0.286514	0.910202	0.542196	0.429596	0.6381	0.778448	0.905689	0.800119	0.443466	0.311973	0.731958	0.837414	0.744108	0.75407	0.424408	0.180854	0.90079	0.484457
cg16316127	6	1940868	1237	0.00781818	0.00089445	0.00410673	0.00331332	0.000981078	-0.00104601	-0.000984973	-0.00299022	-0.00330783	-0.00571239	-0.00418713	-0.00203965	-0.00254873	-0.000596471	-0.00345007	-0.00253194	-0.00130574	-0.00292465	0.00425796	0.00461145	0.00414998	0.00377875	0.00412813	0.00449455	0.00402955	0.00442255	0.0043024	0.00381136	0.00379194	0.00400496	0.00386856	0.00425648	0.00386181	0.00409903	0.0038889	0.00410741	0.0663379	0.846205	0.32238	0.380578	0.812147	0.815972	0.806892	0.498958	0.441992	0.133931	0.269499	0.610556	0.510003	0.888555	0.371653	0.536777	0.73705	0.476439
cg08804626	6	1953086	1237	-0.00927726	-0.00180875	-0.00460425	-0.000495659	0.0011143	-0.00627783	0.00917117	-0.00513508	0.00330704	-0.00684787	-0.00474676	0.00511693	0.00497731	-0.0029483	0.000939721	-0.000655783	-0.0049631	0.00246908	0.00392257	0.00430522	0.00405259	0.00348496	0.0038201	0.00416274	0.00349026	0.00412158	0.00363089	0.00339619	0.00363163	0.00362596	0.00368705	0.00392828	0.00383253	0.00353901	0.00357231	0.00364332	0.0180255	0.674391	0.255904	0.8869	0.770521	0.131529	0.00859776	0.212801	0.362397	0.0437646	0.191192	0.158187	0.177034	0.452933	0.806305	0.852993	0.164734	0.497961
cg01962644	6	1953163	1232	0.00120946	0.00243711	0.000510832	0.00053402	0.00254128	0.00284547	0.00312115	-0.0041579	-0.0017254	-0.00280222	-0.000172435	-0.00417533	-5.15104e-05	-0.00143957	-0.00505303	-0.00322517	0.00443661	-0.00260709	0.00414481	0.00424868	0.00423117	0.00348059	0.00397616	0.0041304	0.00394559	0.00399221	0.00417097	0.00354533	0.00336147	0.00353476	0.00372256	0.00381917	0.00383437	0.0041272	0.00382816	0.00386915	0.770438	0.566228	0.903904	0.878061	0.522739	0.490881	0.428917	0.297642	0.679116	0.429295	0.959088	0.237516	0.98896	0.706224	0.187562	0.434542	0.246481	0.50043
cg05753089	6	1961161	1237	0.00394933	-0.000716194	-0.000924285	0.000691533	0.000697561	0.00104593	0.00248984	-0.0035718	-0.00115891	-0.00241917	-0.00121318	-0.00154866	-0.00114967	0.00232105	-0.00316603	-0.00231821	0.00120529	-0.00404399	0.00473936	0.00480609	0.00472492	0.00407258	0.00470197	0.00462053	0.00465262	0.0047942	0.00471804	0.00420962	0.00421779	0.00429631	0.00429266	0.0046165	0.00431159	0.00458952	0.00429002	0.0044867	0.404673	0.881539	0.844908	0.865166	0.882063	0.820917	0.592547	0.456257	0.805967	0.565511	0.773627	0.718501	0.788836	0.615123	0.462762	0.613482	0.778747	0.367413
cg21223535	6	1973366	1237	0.00642383	0.00174957	-0.0013094	0.00242052	0.00708224	0.00683751	-0.00291124	-0.00501649	-0.00406833	-0.00357776	-0.00418582	-0.00741463	0.00341659	0.00375679	-0.00128314	-0.00896363	-0.00161124	-0.0112192	0.0065604	0.00666401	0.00662011	0.00558134	0.00666956	0.00641703	0.00641872	0.00645548	0.00652398	0.00582717	0.00569159	0.00603043	0.00595792	0.00644343	0.00622566	0.00616796	0.00592868	0.00610994	0.32749	0.792905	0.843209	0.664521	0.288292	0.286639	0.65015	0.437105	0.532892	0.539229	0.462072	0.218871	0.566338	0.559865	0.836709	0.146153	0.785798	0.0663256
cg11608390	6	2021942	1237	-0.00872896	-0.00397679	-0.00665299	0.00221083	-0.00437449	-0.00193356	0.0114271	-0.00309148	0.00677405	-0.00856973	0.00344674	0.00609325	0.00842793	-0.00348169	0.000128157	-0.000475265	0.00147452	-0.000459745	0.0044428	0.00491115	0.00465177	0.00374613	0.00449364	0.004587	0.0036487	0.00441333	0.00397653	0.0038	0.00409213	0.00415135	0.00441324	0.00442307	0.00430126	0.004054	0.0041513	0.0040509	0.0494438	0.418085	0.152658	0.555082	0.330313	0.673369	0.00173721	0.483624	0.0884729	0.0241213	0.399628	0.142166	0.0561726	0.431185	0.97623	0.906675	0.722443	0.90964
cg03999848	6	2021961	1237	0.00758038	-0.0030713	-0.0019329	0.00298671	0.00404361	0.00158401	0.0015086	-0.00239275	-0.000929798	-0.00487372	-0.00211808	-0.00200286	-0.00259273	0.00509902	0.00138166	-0.00390583	-0.00183925	-0.00441276	0.00556805	0.00576267	0.00574498	0.00496528	0.00567932	0.00579105	0.00551946	0.00575525	0.00567992	0.00498859	0.0049799	0.0050822	0.00501086	0.00556383	0.00532201	0.00521081	0.00520342	0.00535698	0.173385	0.594058	0.736531	0.547494	0.476471	0.784448	0.784604	0.677592	0.869968	0.328582	0.670599	0.693513	0.604862	0.359426	0.795162	0.453518	0.723737	0.410087
cg11058558	6	2028828	1237	-0.00281593	0.00189813	0.00538986	-0.000963901	-0.00319805	-0.00616179	-0.000485381	-0.00218278	-0.00453205	0.00253713	0.00374073	0.00353664	0.00144857	-0.00275484	-0.00394049	0.00837034	-0.00172491	0.00656173	0.00471376	0.00484799	0.00472076	0.00404394	0.00469011	0.00467868	0.00467009	0.00448206	0.00445937	0.00399302	0.00411851	0.00407953	0.00447482	0.00472535	0.0045762	0.00432721	0.00444447	0.00436713	0.550251	0.695406	0.253564	0.811604	0.49532	0.187841	0.917222	0.626256	0.309487	0.525173	0.363733	0.385984	0.746153	0.559899	0.389192	0.05307	0.697941	0.132961
cg09571972	6	2104322	1237	0.00195335	0.00251414	-0.00412161	0.00293241	0.00114298	-0.00106002	-0.000139337	-0.00480569	-0.00275983	-0.00455886	-0.000425055	0.000379861	0.000449074	0.00244277	0.00260217	-0.00610046	0.00162038	-0.00423691	0.00455458	0.00484362	0.004921	0.00439785	0.00484858	0.00466228	0.00440058	0.0046197	0.00452815	0.00435546	0.00410745	0.00431981	0.00421723	0.00451239	0.00454107	0.00466508	0.00442264	0.00454592	0.668014	0.603717	0.40228	0.504911	0.813638	0.820144	0.974741	0.298219	0.542205	0.295238	0.917579	0.929929	0.915197	0.588268	0.566624	0.19098	0.714079	0.351323
cg01661364	6	2128147	1237	0.00598604	1.17117e-05	-0.00643778	-0.00139986	0.00115152	0.0013185	-0.00315547	0.00245193	0.00280418	-0.000170298	-3.514e-06	0.00162184	-0.00349749	0.00410527	0.00866146	-0.00308686	0.00156958	-0.00572408	0.00384287	0.00414799	0.00419614	0.0037064	0.00394911	0.00414413	0.00378991	0.00413468	0.00397475	0.00357002	0.0035119	0.00378446	0.00371548	0.00406751	0.00396372	0.00410106	0.0036657	0.00386819	0.119305	0.997747	0.124976	0.705664	0.7706	0.750363	0.405073	0.553172	0.4805	0.961953	0.999202	0.668248	0.346535	0.312839	0.0288754	0.451631	0.66852	0.138931
cg06007850	6	2134144	1237	0.00186545	0.000922339	-0.000244307	0.00331799	0.00201075	0.00178569	0.00217086	-0.00444488	-0.00328663	-0.00531397	-0.0038752	-0.00101535	-0.00230476	-0.00049087	-0.00200735	-0.00405324	0.00166328	-0.00410336	0.00411637	0.00445049	0.0043819	0.00369455	0.00429735	0.00412149	0.00385801	0.00421383	0.00407816	0.00375242	0.00358792	0.0039681	0.00397308	0.00428536	0.00392638	0.00406746	0.0039239	0.00407367	0.650421	0.835819	0.955538	0.369144	0.639853	0.664823	0.573646	0.291503	0.420294	0.156734	0.280111	0.798045	0.561852	0.908805	0.609178	0.319006	0.67165	0.313796
cg06772153	6	2159107	1237	0.00740679	0.00212048	0.00381324	0.0021178	0.00638008	0.00255268	0.00126599	-0.00330344	-0.00236489	-0.00625274	-0.00472888	-0.00222638	-0.00373887	-0.000788566	-0.0029233	-0.00108166	-0.00344593	-0.00651203	0.00530928	0.00554058	0.00558473	0.00493244	0.00559191	0.00563068	0.00500917	0.0052893	0.00525855	0.00475646	0.00453732	0.00491289	0.00478527	0.00512815	0.0049316	0.00522251	0.00481747	0.00511301	0.162996	0.701929	0.494735	0.667661	0.253891	0.650295	0.800474	0.532265	0.65291	0.188651	0.29731	0.650426	0.434609	0.87779	0.553336	0.83592	0.474425	0.202798
cg25239463	6	2167408	1237	-0.000853586	0.00221248	-0.00256524	0.0067893	-0.00188867	-0.00109078	0.00621873	-0.00643527	-0.00532374	-0.0106676	-0.00286888	0.0016994	0.00424229	0.001366	-0.00112637	-0.0105473	0.00478831	-0.00389828	0.0050547	0.00571	0.00536589	0.00448322	0.00541591	0.00501622	0.00485724	0.00540372	0.00524465	0.00462709	0.00463388	0.00457088	0.00471534	0.00503577	0.00474002	0.00465408	0.00484198	0.00486156	0.865899	0.698404	0.632604	0.129929	0.727294	0.827857	0.200439	0.233695	0.310067	0.0211408	0.535844	0.71005	0.368291	0.786192	0.812168	0.0234358	0.322705	0.422635
cg03360711	6	2187044	1237	0.00385495	0.00118263	-0.00172464	0.00184683	-0.000402986	0.000198423	0.00572104	-0.000928761	-0.0012678	-0.00608163	8.53665e-05	-0.00412036	-0.00223214	0.00444817	-0.00261107	0.0019964	0.000208647	-0.00429713	0.00597306	0.00608665	0.00602509	0.00520339	0.00585231	0.00547665	0.00548073	0.0059243	0.00582913	0.00511394	0.00473485	0.00509984	0.00530331	0.0056365	0.00541554	0.00562596	0.00511005	0.00550263	0.518675	0.845942	0.774692	0.722644	0.945102	0.971098	0.296557	0.875425	0.827824	0.234351	0.985615	0.419126	0.673831	0.430011	0.629704	0.722698	0.967431	0.434848
cg21499610	6	2237336	1230	-0.0110364	-0.00554169	0.000535199	0.00497989	-0.00431277	-0.00439524	0.00865566	0.00239376	0.0041794	-2.51728e-05	0.000395019	0.00650877	0.00245914	0.000400287	-0.00267229	-0.000283995	0.00106606	0.00480898	0.00411454	0.00461647	0.00433437	0.00361326	0.00409727	0.00441842	0.00376875	0.00418132	0.00400224	0.00358252	0.00371981	0.00401511	0.00369671	0.00413935	0.00383282	0.00439045	0.00386006	0.00384293	0.00731169	0.229977	0.901729	0.168134	0.292526	0.319856	0.0216362	0.56699	0.296363	0.994394	0.915429	0.105003	0.505907	0.922962	0.48567	0.948425	0.782411	0.210795
cg09462640	6	2246953	1237	0.004794	0.00237722	-1.11066e-05	0.00246895	0.000728576	-0.0031032	0.00238409	-0.00425418	-0.00141942	-0.00466854	-0.000430858	-0.000562938	-0.00278781	0.00188781	-4.93139e-05	-0.00290921	-0.00121054	-0.00300618	0.00482936	0.00508029	0.00505391	0.0044727	0.00516023	0.00482208	0.00472843	0.00498062	0.00482773	0.00447134	0.00444132	0.00451451	0.00432732	0.004907	0.00472992	0.00490114	0.00452573	0.00470553	0.320866	0.639835	0.998247	0.580946	0.887719	0.519874	0.614118	0.393024	0.768747	0.296438	0.922717	0.900765	0.519423	0.700447	0.991681	0.552795	0.7891	0.522913
cg02681571	6	2377360	1236	0.00526153	0.0018408	-0.0032225	0.000672721	0.000741785	0.0030758	0.000695363	-0.0015909	0.0011258	-0.00448672	-0.00365384	-0.0025054	0.000146792	0.00264399	-0.000140257	-0.00482916	0.00145	-0.0037091	0.00527838	0.00546881	0.00541962	0.00459194	0.00533591	0.00519238	0.00523131	0.00544127	0.00552694	0.00452223	0.004571	0.00454432	0.0044886	0.00506436	0.00506796	0.00485735	0.00482123	0.00485183	0.318858	0.736419	0.552112	0.883526	0.889436	0.553603	0.894254	0.769999	0.838593	0.321125	0.424086	0.58141	0.973911	0.601617	0.977921	0.320128	0.763602	0.444584
cg24258395	6	2432554	1237	0.00215072	0.00293573	-0.00341661	-1.94267e-05	-0.00228199	0.000573981	0.00146811	-0.00274792	0.00176245	-0.0078821	0.00161358	-0.000197914	0.00182641	0.000843428	-0.00133535	-0.00301487	0.00300377	-0.00146471	0.00555002	0.00552116	0.00590535	0.00477751	0.00551766	0.00538819	0.00548183	0.00547522	0.00541429	0.00473529	0.00465774	0.00480012	0.00505354	0.00544547	0.00538631	0.00510777	0.0048964	0.00499625	0.698375	0.594917	0.562885	0.996756	0.679182	0.915165	0.788843	0.615751	0.744788	0.0960035	0.72902	0.967112	0.717791	0.876911	0.8042	0.555021	0.539569	0.769398
cg23360230	6	2434597	1237	0.00369054	0.00398548	0.00318714	0.00797441	0.00438059	0.0026717	0.00467016	-0.0107316	-0.00646411	-0.00753308	-0.00670057	0.00154116	-0.00314203	-0.000115227	-0.00213096	-0.00694705	-0.00263755	-0.00334787	0.00725776	0.00794303	0.00739826	0.00588421	0.00717643	0.0069018	0.00678572	0.00785146	0.00694711	0.00657472	0.00661401	0.00661686	0.00668218	0.00773258	0.00678318	0.00673453	0.00677574	0.00697069	0.611105	0.615837	0.666617	0.175346	0.541588	0.698681	0.491306	0.171678	0.352125	0.251893	0.311019	0.815828	0.638205	0.988111	0.753405	0.302279	0.697081	0.63103
cg23711394	6	2450948	1237	0.00353137	0.00244839	0.00343715	0.00363648	0.00194793	-0.00215368	0.00219534	-0.00328995	-0.00464905	-0.0064567	-0.0030334	0.000467223	-0.00107264	-0.000108073	-0.00328663	-0.0041382	-0.000180647	-0.00300877	0.00442755	0.00449939	0.00440957	0.00389659	0.00423345	0.00429557	0.00416771	0.00438052	0.00431102	0.00393688	0.00370063	0.00392771	0.00395662	0.00429172	0.00410424	0.00424528	0.00387366	0.00412837	0.425108	0.586331	0.435701	0.350693	0.645423	0.616109	0.598368	0.452629	0.28085	0.100994	0.412389	0.905311	0.786314	0.97991	0.423254	0.329671	0.962804	0.466122
cg27266319	6	2498676	1235	0.00174085	-0.00102904	0.00626119	0.00214858	-0.000278617	-0.00130151	0.00217575	-0.00441232	-0.00313585	-0.00490832	-0.00127175	0.00212219	-0.00197208	0.0029275	-0.00541427	-0.000612818	0.00309793	-0.00199438	0.00406338	0.00409742	0.00435068	0.00356139	0.00393842	0.00420634	0.00368156	0.00403667	0.00413559	0.00365107	0.00358083	0.00382169	0.00358133	0.00384542	0.00391854	0.00401986	0.00378006	0.00386948	0.668342	0.801703	0.150114	0.546311	0.943602	0.757005	0.554531	0.274368	0.448297	0.178835	0.722473	0.578689	0.58187	0.44648	0.167062	0.878834	0.412476	0.606265
cg22928768	6	2503048	1234	-0.00159298	0.00101134	0.000557926	-0.00447523	-0.00262638	-0.00386723	-0.0011748	-0.00283291	-0.00395021	0.00703391	0.00482241	0.000761908	-0.00488968	-0.00310425	-0.00147297	0.00452638	-0.000732874	0.00370513	0.00511377	0.00527611	0.00546901	0.0043874	0.00492565	0.00512519	0.00523459	0.00514352	0.00531443	0.0042931	0.00445095	0.00436092	0.00465719	0.00505234	0.00489859	0.0048542	0.00468963	0.00489319	0.755415	0.847991	0.918744	0.30772	0.593892	0.450517	0.822423	0.58179	0.457301	0.101333	0.278606	0.861305	0.293755	0.538939	0.763649	0.351095	0.875816	0.448929
cg09088836	6	2510144	1237	0.00436534	0.00107054	0.00195168	0.00251889	0.00381921	-0.00248859	0.000922266	-0.00197861	-0.00476864	-0.00696725	-0.00500623	-0.00067799	-0.00153816	0.00157958	-0.00194798	-0.00393327	-0.000316987	-0.00508589	0.00524342	0.00534291	0.00516598	0.00440246	0.00495836	0.0050345	0.00499805	0.00522261	0.00520988	0.00453616	0.00445959	0.00451977	0.00459906	0.00509605	0.00482098	0.00485603	0.00467371	0.00482995	0.405106	0.841194	0.705584	0.567217	0.441148	0.621088	0.853601	0.704796	0.36003	0.124554	0.261617	0.88076	0.738039	0.75659	0.686166	0.417953	0.945926	0.292346
cg02666566	6	2510173	1237	-0.00468998	0.0035244	0.00572295	-0.00161596	-0.003041	-0.00438296	0.00676434	-0.001309	0.000798878	0.00500751	-0.00347373	0.00569813	0.00255932	-0.00723611	-0.00759024	0.00517783	-0.00110879	0.00982903	0.00386142	0.00422707	0.00419061	0.0036343	0.0039976	0.00417914	0.00361765	0.00414986	0.00374185	0.00355905	0.00341079	0.00368808	0.00407231	0.00401507	0.00388829	0.00381482	0.0039005	0.00367774	0.224528	0.404412	0.172046	0.65658	0.446833	0.294284	0.0615096	0.752434	0.830939	0.159433	0.308463	0.122343	0.529697	0.0715085	0.0509293	0.174688	0.776204	0.00752716
cg17947992	6	2510180	1237	0.000830836	0.00174808	0.00276612	0.00329402	-0.00856887	-0.00620213	0.00233463	-0.00395935	-0.00327673	-0.00586156	0.00417358	0.00262435	-0.00283666	0.00156721	-0.00615468	-0.00277821	0.00463048	-0.00248501	0.00472032	0.00491717	0.00484472	0.0041697	0.00480368	0.0047216	0.00457856	0.00450567	0.00447656	0.00399059	0.0041161	0.00408548	0.00422025	0.00462981	0.00453482	0.00480197	0.00423922	0.00441141	0.860284	0.722212	0.568029	0.429534	0.0744539	0.188993	0.610118	0.379537	0.464183	0.141875	0.3106	0.52064	0.501485	0.734984	0.174716	0.562889	0.274704	0.573221
cg24101387	6	2510586	1237	0.00502614	0.00396151	0.00772969	-0.00223821	0.00111551	-0.000285568	0.00183362	-0.000805483	-0.00468985	0.00178657	0.000761868	-0.00256366	0.000568318	-0.00097179	-0.00644766	0.00291978	0.00100247	-0.00234258	0.00416762	0.00465067	0.00393747	0.00333928	0.00380406	0.00410451	0.00378278	0.00424466	0.0040834	0.00343294	0.00346201	0.00360669	0.00368405	0.00401063	0.00378215	0.00374312	0.00365184	0.00381253	0.227819	0.394317	0.0496335	0.502688	0.769338	0.944533	0.627869	0.849494	0.250755	0.60277	0.82582	0.477205	0.877401	0.808545	0.0882391	0.435367	0.783692	0.538922
cg26145461	6	2510637	1237	0.00417968	0.00057224	0.00270531	0.00260144	0.00183113	-0.00122188	0.00168058	-0.00252934	-0.00391444	-0.00418192	-0.00428334	-0.000529658	0.000420503	0.00036734	-0.00408455	-0.00506034	0.000425217	-0.00445839	0.00450406	0.00464658	0.00441296	0.00381323	0.00443435	0.00433743	0.00424268	0.00456797	0.00436545	0.00396435	0.00383134	0.0039578	0.00406518	0.00433783	0.00416934	0.00431303	0.00410909	0.00427163	0.353418	0.901986	0.539852	0.495104	0.679649	0.778169	0.692021	0.579776	0.369886	0.29148	0.263578	0.89354	0.917614	0.932513	0.327252	0.240689	0.91758	0.296615
cg12422539	6	2515337	1237	-0.000954578	0.00395474	-0.0062534	0.00122297	-0.00429508	-0.000349154	0.0035621	-0.00428999	0.00385665	-0.00480372	0.000633798	-0.00119022	-0.00145966	0.00267973	0.00119601	-0.00441619	0.00388681	-0.00298606	0.00457975	0.00476079	0.00461846	0.00384815	0.00452198	0.00450675	0.00425296	0.00454119	0.00460178	0.0039855	0.00385123	0.00403214	0.00415927	0.00451475	0.00416708	0.00425359	0.00423715	0.00433772	0.83489	0.406149	0.175736	0.750631	0.342202	0.938247	0.402279	0.344821	0.401987	0.228088	0.869282	0.767854	0.725633	0.552812	0.774102	0.299164	0.358977	0.491204
cg01285783	6	2623778	1237	0.00842444	0.00357533	-0.00869624	0.00173049	0.00282767	0.00432427	-0.00836665	-0.0142063	-0.0111372	0.00593608	-0.0105353	-0.00625096	0.000194599	-0.00168448	-0.0112348	0.00145196	-0.00337474	0.0064981	0.00786744	0.00791091	0.00787665	0.00655902	0.00789357	0.00810042	0.00663725	0.00792968	0.00772823	0.00666783	0.00671226	0.00744069	0.00705906	0.00780182	0.00756549	0.00717496	0.00758416	0.00708236	0.28426	0.651305	0.26957	0.791909	0.720176	0.593458	0.207467	0.0732068	0.149555	0.373328	0.116516	0.40085	0.978007	0.829059	0.137544	0.839632	0.65634	0.358878
cg03290281	6	2632607	1237	0.00524348	0.000403631	-0.00198109	0.000421675	0.00113343	0.000607754	0.000640791	-0.00424025	-0.00390224	-0.00566523	-0.00120301	6.76604e-05	-0.00351837	0.00121764	-0.00152155	0.000154596	0.000880362	-0.00239013	0.00423601	0.00443235	0.00434232	0.00397194	0.00433988	0.0044486	0.00400689	0.00440304	0.00410855	0.00373786	0.00368744	0.0039422	0.00398371	0.00434935	0.00413973	0.00406681	0.00370696	0.00416684	0.215778	0.927441	0.648226	0.915453	0.793965	0.891334	0.872942	0.335534	0.342222	0.129612	0.744239	0.986307	0.377134	0.779509	0.71321	0.969676	0.812278	0.566233
cg06114586	6	2656216	1237	-0.00500949	0.000921851	-0.00513251	9.75793e-05	0.00137368	-0.00198948	0.00530183	-0.00118552	0.000538481	-0.0058179	-0.00623198	0.00299425	-0.00031861	-0.00225278	-0.00277049	-0.000492085	-0.00230826	0.0028269	0.00453192	0.00492289	0.00486423	0.00408005	0.00451568	0.00505609	0.0042743	0.00489918	0.00447319	0.00396864	0.0041513	0.00447986	0.00411397	0.00450203	0.00441767	0.00440113	0.00462047	0.0043136	0.268995	0.851458	0.291355	0.980919	0.760973	0.693963	0.214828	0.808793	0.904182	0.142656	0.1333	0.503891	0.938269	0.616799	0.530568	0.910975	0.617377	0.512245
cg16402006	6	2684490	1236	0.00391376	-0.00488961	-0.00129143	0.00176093	0.000218169	-0.00170138	-0.00347189	0.000666214	-0.00651407	-0.00334246	-0.0029314	0.00102293	0.00320248	0.0011289	-0.00168438	-0.000831556	0.00124878	0.00192369	0.00452865	0.00468318	0.00438108	0.00383068	0.00450258	0.00411307	0.00418435	0.00436792	0.00424949	0.00413361	0.00389414	0.00378797	0.0043137	0.00424841	0.00403686	0.00428642	0.00393284	0.00390098	0.387465	0.296449	0.768167	0.645737	0.961354	0.679128	0.40669	0.878773	0.125299	0.418742	0.451587	0.787125	0.457847	0.790452	0.676496	0.846178	0.750844	0.62192
cg09848493	6	2726667	1237	0.00224209	0.00445403	-0.00535718	-0.00573363	0.00120483	0.00526125	-0.000526632	-0.00696247	0.00100485	-0.00268814	-0.00275297	-0.00314446	0.0022509	-0.00120845	-0.00449106	3.2808e-05	0.00079626	-0.00383622	0.00521131	0.00522155	0.00524868	0.00420198	0.00507059	0.00501901	0.00498933	0.00510773	0.00515443	0.00439077	0.00441023	0.00458948	0.00485729	0.00489934	0.00457237	0.00459649	0.00464105	0.00477339	0.667024	0.393654	0.30741	0.172408	0.812182	0.294517	0.915938	0.172844	0.845433	0.540389	0.532481	0.493252	0.643073	0.805174	0.325993	0.994305	0.863776	0.421589
cg17780925	6	2735386	1237	0.00259099	0.00232465	0.00314593	0.00467586	0.00217265	-0.00218085	0.00335927	-0.00405314	-0.00571411	-0.0059462	-0.00626297	-0.00367189	-0.00106631	-0.000235395	-0.00326266	-0.00260731	-0.000524323	-0.00351621	0.0055214	0.00574157	0.00573906	0.00505346	0.00573056	0.00548339	0.00544841	0.00565269	0.00552469	0.0052392	0.00494026	0.00480442	0.00505554	0.0055828	0.0054553	0.00532227	0.00536724	0.00557489	0.638882	0.685565	0.583582	0.354821	0.704588	0.690837	0.537525	0.473356	0.301002	0.256399	0.20489	0.444705	0.832951	0.966368	0.549793	0.624214	0.922179	0.528221
cg06203062	6	2761186	1237	-0.00799911	-0.00193445	-0.0031361	0.00153749	-0.00192583	-0.00505604	0.00926351	-0.00549866	0.00362314	-0.00637117	-0.00296576	0.00808866	0.00503332	-0.00235807	0.002371	-0.000152958	-0.000570754	0.00217831	0.00449481	0.00496797	0.00495983	0.00408828	0.00461389	0.00475682	0.00395099	0.00470306	0.0042329	0.00409012	0.0047026	0.00403161	0.00461935	0.00460794	0.00462223	0.00438693	0.00437473	0.00442286	0.0751365	0.696991	0.527192	0.706863	0.676386	0.287826	0.0190472	0.242337	0.392026	0.119306	0.528261	0.0448231	0.275882	0.608832	0.607982	0.972186	0.896198	0.622358
cg13472470	6	2761289	1237	0.00424363	0.00446865	0.0051959	0.00416927	0.00304184	-0.00220123	0.0024296	-0.00477296	-0.00556781	-0.00490595	-0.00469344	-0.0007263	-0.00141632	-0.000823112	-0.00371545	-0.00464471	0.000280617	-0.0042357	0.00540589	0.00593872	0.00564336	0.00473939	0.00545613	0.00525101	0.00525784	0.00566251	0.00530667	0.00492248	0.00477308	0.00499169	0.00487335	0.00534332	0.00506528	0.00535443	0.00500266	0.00509929	0.432453	0.451775	0.357202	0.379018	0.577179	0.675069	0.644017	0.399281	0.294082	0.318938	0.325452	0.884315	0.771339	0.877574	0.463246	0.385694	0.955267	0.406174
cg24864528	6	2796311	1237	0.00719209	0.0110124	0.00488072	0.000469974	0.00280805	0.000892169	-0.00252625	-0.000497696	0.00173448	-0.00394588	-0.00968535	0.00122077	-0.00250494	0.0035904	-0.00310285	-0.00655534	-0.00192225	-0.00665192	0.00682007	0.00687571	0.0065573	0.00545054	0.00633085	0.00600184	0.00632362	0.00674852	0.00608988	0.00596825	0.00560382	0.00596092	0.00622069	0.00617004	0.00599154	0.00621427	0.00584078	0.00620585	0.291632	0.109237	0.456683	0.931287	0.657368	0.88183	0.689529	0.94121	0.775787	0.50852	0.0839258	0.837732	0.687185	0.560628	0.604548	0.291478	0.742073	0.283775
cg01048252	6	2798912	1232	0.00355332	-0.00252204	0.00141863	-0.00257135	0.0043369	-0.000845615	-0.00125551	6.43554e-05	-0.00270225	0.00360637	-0.0010715	0.00174863	-0.00139251	-0.00369692	0.00305126	0.00866452	-0.00124705	0.00448937	0.00412328	0.00449024	0.00426477	0.00378896	0.00438138	0.0040395	0.00407856	0.00424804	0.00429219	0.00370173	0.00361542	0.00359495	0.00371102	0.00422415	0.00417085	0.00409313	0.00404863	0.0038927	0.388814	0.574339	0.739407	0.497365	0.322249	0.834186	0.75821	0.987913	0.528973	0.329938	0.766947	0.626675	0.707485	0.381472	0.464433	0.0342729	0.758068	0.248796
cg07390377	6	2838903	1236	0.000988442	0.00617031	0.00395971	-0.00367247	-0.00621562	0.00270886	-0.00321287	-0.000693233	-0.00610138	0.00144888	0.00621203	-0.00117986	-0.00273363	0.000197832	-0.000718876	0.000303625	0.00142953	0.0073073	0.00391261	0.00483325	0.00448568	0.00365255	0.00407177	0.00409707	0.00391035	0.00408745	0.00417622	0.00366364	0.00374988	0.00393384	0.0038001	0.00457598	0.0040279	0.00373746	0.00370816	0.00401384	0.800554	0.201731	0.377375	0.314679	0.126882	0.508504	0.411287	0.865325	0.14402	0.692492	0.0976013	0.764233	0.471921	0.965516	0.858351	0.935252	0.69986	0.068679
cg23848283	6	2868941	1237	0.00372472	0.00353831	0.00355568	-0.000362428	-0.0017746	0.00107146	0.00400024	-0.00593881	-0.00280107	-0.00616725	-0.00199767	-0.00200324	-0.000232185	0.000611019	-0.00899908	-0.00117846	0.00221212	-0.00401021	0.00544014	0.0054384	0.0053417	0.00455055	0.00546546	0.00513503	0.00537143	0.00533178	0.00558915	0.00463937	0.00460924	0.00450775	0.00488347	0.00512688	0.00495979	0.00488738	0.00486727	0.00513237	0.493549	0.515294	0.505637	0.93652	0.745413	0.834717	0.456437	0.265343	0.616257	0.18374	0.66472	0.656754	0.962079	0.905133	0.0696147	0.80946	0.649477	0.434593
cg01703162	6	2874553	1237	0.00188954	0.00307454	-0.00204485	0.00393742	-0.00140721	0.0011853	0.00499762	-0.00474948	-0.00156714	-0.00585354	-0.000365225	-0.00296916	0.00300434	-0.000123185	0.000860114	-0.00477993	0.00197011	-0.00607594	0.00567618	0.00596375	0.00594285	0.00494744	0.00579541	0.00553862	0.00578478	0.00586981	0.00590024	0.00491232	0.00493616	0.00509043	0.00514909	0.00565883	0.00550975	0.00551017	0.00507232	0.00538351	0.739217	0.606177	0.730782	0.42612	0.808149	0.830542	0.387629	0.418437	0.790542	0.233416	0.941019	0.559703	0.559577	0.982633	0.875948	0.385683	0.697718	0.259057
cg10863922	6	2892150	1237	-0.00449522	0.0175474	0.0143007	-0.0144738	-0.00258205	-0.0189565	0.0184935	-0.0143322	-0.0118074	0.00891736	0.0010233	0.0166233	0.0092407	-0.0130804	-0.0104965	-0.00253496	0.0162708	0.0186113	0.0100815	0.0114556	0.010542	0.00850292	0.00988909	0.0108502	0.00960513	0.0111102	0.00937342	0.00851733	0.00903669	0.00972554	0.00993871	0.0106639	0.0105266	0.00964409	0.0100241	0.0099586	0.655678	0.125579	0.174926	0.0887156	0.794015	0.0806169	0.0541829	0.197049	0.207788	0.295115	0.909842	0.0874064	0.352491	0.219973	0.318697	0.792666	0.104552	0.061641
cg11296767	6	2894011	1237	0.00568749	-0.000110086	0.00567797	0.00461538	0.000729676	-0.000507749	-0.0031344	-0.000274079	0.000626848	-0.003074	0.000320355	-0.00187329	-0.0041527	0.00196915	-0.00789795	-0.00476766	-0.00178244	-0.00356527	0.00393688	0.00394495	0.00391664	0.00343787	0.00363469	0.00410254	0.0036567	0.00383917	0.00370336	0.0033064	0.00320643	0.00359943	0.00346786	0.00375835	0.00367701	0.00355063	0.00340119	0.00358393	0.148551	0.977738	0.147141	0.17943	0.840892	0.901502	0.391353	0.943087	0.865589	0.352521	0.920416	0.602757	0.231118	0.60032	0.0317194	0.179349	0.600235	0.319837
cg26400543	6	2916614	1237	0.00263817	-0.00220408	-0.00408622	0.00407286	0.00315214	0.00433595	0.00142306	-0.00134499	6.15523e-05	-0.00413677	-0.00270657	-0.00579248	0.00269845	0.00505846	-0.00434926	-0.00702245	0.0022246	-0.00440924	0.00586178	0.00616804	0.00605154	0.0051703	0.00590714	0.00566702	0.00592948	0.00601419	0.00610262	0.00524406	0.00514976	0.00514209	0.00531384	0.00576144	0.00565069	0.00544409	0.00535458	0.00568059	0.652665	0.720838	0.499526	0.430848	0.593608	0.4442	0.810332	0.82304	0.991953	0.4302	0.599186	0.259961	0.611583	0.379951	0.441486	0.197078	0.677807	0.437634
cg14664552	6	2952086	1237	-0.00131008	0.011073	0.00368223	0.00185278	-9.18536e-05	-0.00236391	0.00180361	0.000873193	-0.00052732	0.000964932	0.00482484	0.00247496	-0.000638512	-0.00657872	-0.00682821	-0.00187999	0.00577953	0.00152163	0.00472374	0.00465811	0.00497595	0.00399426	0.00446818	0.00496733	0.0044876	0.00469162	0.00463355	0.00439807	0.00415463	0.00445393	0.00456445	0.00493843	0.00494101	0.00446738	0.00456326	0.00513355	0.781519	0.0174478	0.459296	0.642747	0.983599	0.634151	0.68775	0.852352	0.909393	0.826339	0.245514	0.57843	0.888749	0.182811	0.166988	0.673882	0.205322	0.766918
cg05082466	6	2953123	1237	0.00561601	0.00157075	-0.00104072	0.0031916	0.000336588	0.00187051	0.00201273	-0.00174258	-0.00313041	-0.0096755	-0.0035625	-0.00409729	-0.000406604	0.00238022	-0.00197117	-0.00577163	0.00263636	-0.00340447	0.00558499	0.00588587	0.00569278	0.00489099	0.00551359	0.00549746	0.00546344	0.00551297	0.0055453	0.00497297	0.00474333	0.00494952	0.00498307	0.0055754	0.00523045	0.00524198	0.00501347	0.00525002	0.31463	0.78957	0.854944	0.514048	0.951322	0.733669	0.712576	0.751936	0.572403	0.0517004	0.45262	0.407774	0.934967	0.669442	0.706275	0.270879	0.598988	0.516683
cg15068318	6	2958750	1237	-0.00403176	0.00593764	-0.00582017	-0.000668738	0.000842724	0.00202774	0.00397405	-0.0070007	-0.00123918	-0.00423596	-0.00289067	-0.00428554	0.00497028	-0.000344238	-0.000730765	-0.00237507	0.000658187	-0.00494028	0.00508808	0.00522945	0.00487264	0.0044544	0.00518786	0.0048883	0.0046926	0.00492435	0.00475301	0.00444907	0.00446427	0.00463538	0.00479543	0.00476132	0.00480573	0.00464004	0.00438384	0.00471363	0.428131	0.256198	0.232298	0.880662	0.870958	0.678277	0.397064	0.155128	0.794312	0.341047	0.517301	0.355212	0.299987	0.942364	0.879139	0.608746	0.880655	0.2946
cg10709729	6	2962352	1237	0.00325796	0.00226439	0.00328704	0.00304394	0.00153729	0.000268334	0.00130637	-0.00334869	-0.00527276	-0.00514009	-0.00385728	-0.00181377	0.00215726	0.000960414	-0.00259885	-0.00509907	0.00129615	-0.00512506	0.00493855	0.00523723	0.00511902	0.00432016	0.00492665	0.00482644	0.00477939	0.00509001	0.00504516	0.00445064	0.00441884	0.00450882	0.00442422	0.0049411	0.0047146	0.00474535	0.00462583	0.00470978	0.509447	0.665477	0.520794	0.481066	0.755014	0.955663	0.784595	0.510606	0.295971	0.248127	0.382709	0.687483	0.625832	0.845884	0.581472	0.282581	0.779325	0.276519
cg13653423	6	2978652	1237	-0.00163224	0.00282635	0.00473287	-0.0013787	-0.00329657	-0.00133828	0.00464049	-0.00233599	-0.00598154	0.00231597	0.00103336	0.00580211	0.00139648	-0.00688899	-0.00213923	0.00255283	0.00240813	-0.0035016	0.00437828	0.00447036	0.00442339	0.00378679	0.00447187	0.00434666	0.00406301	0.00438508	0.00417789	0.00397041	0.00404775	0.00382002	0.0038175	0.00457261	0.00394589	0.00386531	0.00398077	0.0040707	0.709294	0.52723	0.284634	0.715796	0.461013	0.758169	0.253399	0.594231	0.152227	0.559686	0.798498	0.128795	0.714507	0.131919	0.58772	0.508967	0.545219	0.389682
cg09741240	6	3000097	1236	-0.00186873	-0.00150544	0.00293794	0.00104788	0.0020926	-0.00246926	0.00373329	0.000522695	0.000698253	0.00301684	-0.000398093	0.0031287	-0.000747086	-0.00357712	-0.00278294	0.00528682	-0.00229392	0.00700614	0.00431843	0.00468726	0.00434483	0.00382103	0.00427193	0.00424561	0.00428925	0.00438213	0.00431485	0.00387448	0.00366709	0.00379011	0.00385412	0.00430804	0.00405686	0.00404135	0.00384822	0.00403601	0.665208	0.748077	0.498919	0.783901	0.62424	0.560834	0.384091	0.905055	0.871443	0.436189	0.913553	0.409093	0.8463	0.406348	0.492723	0.190811	0.551109	0.0825799
cg02368812	6	3019900	1237	0.00814366	0.000585476	-0.00230931	0.00103646	0.00634311	0.00472934	-0.00651552	0.00133961	-0.000557399	-0.00181816	-0.00320313	-0.00148615	0.00101222	0.00377115	0.00120146	-0.00500819	-0.00299268	-0.00687423	0.00478191	0.00474241	0.00498665	0.00410875	0.00465534	0.00470709	0.00465441	0.00474926	0.00462517	0.00409204	0.00417388	0.00438301	0.00434779	0.00465542	0.00452305	0.00448214	0.00429515	0.0041462	0.0885655	0.901747	0.643294	0.800843	0.173026	0.315028	0.161556	0.777893	0.904076	0.656814	0.442831	0.734556	0.815906	0.417908	0.790525	0.263838	0.485954	0.0973257
cg26725201	6	3023598	1237	0.00928826	-0.000439756	0.00111721	0.00494019	0.000358531	0.0010556	-0.000851546	-0.0017513	0.00141998	-0.00414502	-0.000840131	-0.00452163	-0.00303007	0.00712907	-0.00150709	-0.00113141	0.000327125	-0.00214412	0.00481098	0.0050454	0.00531771	0.00468301	0.00496235	0.00479606	0.0046668	0.00508833	0.0051303	0.00436206	0.00435956	0.00445704	0.00440028	0.00483424	0.00477134	0.00468229	0.00438163	0.00456496	0.0535276	0.930544	0.833596	0.291463	0.942403	0.825796	0.855215	0.730711	0.781947	0.341988	0.847186	0.310349	0.491069	0.140292	0.752107	0.809063	0.940487	0.638576
cg13065507	6	3023676	1237	0.0105081	0.000632573	-0.00228273	-0.000901234	0.00470513	0.00432371	-0.00404079	-0.00376629	-0.00284234	-0.00405832	-0.004042	-0.00201032	-0.00485732	0.00441603	0.00292708	-0.00141014	-0.000416789	-0.00514253	0.00574179	0.0057618	0.0059475	0.00515025	0.00547085	0.00581616	0.00539683	0.00585674	0.00565727	0.00512026	0.00483554	0.00531261	0.00501652	0.00566686	0.00535796	0.00562279	0.00502205	0.0053163	0.0672326	0.912578	0.701118	0.861089	0.389769	0.457242	0.454018	0.520179	0.615371	0.428011	0.403215	0.705129	0.332912	0.43582	0.584856	0.801976	0.933858	0.333387
cg12761825	6	3023776	1237	-0.000298257	0.000787791	-0.00395164	-0.00544224	-0.000313191	0.00483149	-0.000105691	-0.000987498	-0.000173831	-0.00356768	0.00286944	-0.00211095	0.00222226	0.00675284	0.00186834	0.0052326	-0.000192121	0.000757838	0.00481318	0.00483805	0.00530427	0.00471344	0.00495612	0.00489241	0.00450387	0.00490764	0.00481893	0.00439635	0.00454568	0.00445185	0.00463521	0.00485807	0.00459843	0.00492558	0.00456601	0.00449711	0.950589	0.870651	0.456276	0.248245	0.949613	0.323374	0.981278	0.840529	0.971225	0.417074	0.52788	0.635377	0.631632	0.164521	0.684522	0.288085	0.966438	0.866177
cg12584100	6	3023894	1237	0.00839089	0.00255742	-0.000855143	0.000936597	0.0021762	0.00177219	-0.0024196	-0.00492099	-0.00221138	-0.00369184	-0.00372247	-0.00276769	-0.00315491	0.000641724	-0.000157531	-0.00223267	0.00278072	-0.00392043	0.00552935	0.0058554	0.00581224	0.00495736	0.00560291	0.00549381	0.00530773	0.00565644	0.00550299	0.00502609	0.00489095	0.00512363	0.00514739	0.00559453	0.00531323	0.00555096	0.0050932	0.00539423	0.129136	0.662283	0.883031	0.850147	0.697717	0.747014	0.648489	0.384311	0.687794	0.462622	0.446601	0.589072	0.539933	0.908678	0.976347	0.687527	0.585088	0.467359
cg05728019	6	3024023	1237	0.00634882	7.61094e-05	8.7251e-05	-1.75684e-06	0.00222425	0.000545611	-0.00215099	-0.00259748	-0.00389532	-0.00226617	-0.00202175	-0.00149775	-0.00114006	0.00551259	0.00129911	-0.00211666	-0.00121913	-0.00483378	0.00463574	0.00478691	0.00470902	0.0042178	0.00459044	0.00459911	0.00439226	0.0049155	0.00476851	0.0042295	0.00408201	0.00420502	0.00413868	0.00464896	0.00437324	0.00447701	0.0042349	0.00453155	0.170831	0.987315	0.985217	0.999668	0.628004	0.905565	0.62433	0.597203	0.413995	0.592096	0.620401	0.721704	0.782959	0.235714	0.766421	0.636367	0.773441	0.28611
cg07377178	6	3025064	1236	0.0005371	-0.00607931	-0.00566056	-0.000320723	-0.00100617	0.00359523	4.20427e-05	-0.00121401	0.00165593	0.000673167	-0.00149894	-0.00260844	-0.00167214	-0.00111302	0.00380143	0.00616791	-0.00107774	0.000713358	0.00407102	0.00469648	0.00417988	0.00398331	0.00440337	0.00430497	0.00412457	0.00430765	0.00413121	0.00357247	0.00384324	0.00387004	0.00407743	0.00433186	0.00431002	0.00409522	0.00401958	0.00395835	0.895038	0.195513	0.175661	0.935826	0.819256	0.403642	0.991867	0.778077	0.688542	0.850538	0.696522	0.500305	0.681734	0.797226	0.377778	0.132035	0.788605	0.856983
cg04076181	6	3026244	1237	0.00721004	0.00248434	-0.0156458	-0.00646582	-0.000798608	0.00364343	0.0029335	-0.002585	0.00569398	-0.00297263	-0.000904121	0.00120309	-0.00239355	0.00330841	0.00540462	0.00133531	-0.00241809	-0.00435189	0.00564237	0.00565841	0.00582899	0.0049266	0.0053195	0.00562813	0.00516926	0.00553872	0.00533658	0.00469555	0.00482336	0.00511594	0.00538615	0.00525241	0.00521626	0.00537516	0.00489323	0.00548858	0.201306	0.660623	0.00727169	0.189375	0.880663	0.517398	0.570382	0.640704	0.285984	0.526685	0.851311	0.814081	0.656761	0.528771	0.30015	0.803807	0.621186	0.427837
cg07688214	6	3033378	1237	0.00669066	-0.00298203	-0.000980589	0.00442245	-0.00145728	0.00170857	0.00200376	-0.00051898	-0.00371171	-0.00537085	-0.00760782	0.000905047	-0.00278456	-0.00446311	0.00276322	0.00221325	0.00130738	0.00142785	0.00545413	0.00585421	0.00570162	0.00527019	0.00565953	0.00564404	0.00503392	0.00551592	0.00506967	0.00484175	0.00463467	0.00495115	0.00504824	0.00521172	0.00519869	0.00517162	0.00534823	0.00513796	0.219929	0.610485	0.86345	0.401389	0.796799	0.762102	0.690592	0.92504	0.464083	0.26731	0.100693	0.854959	0.58123	0.391799	0.595057	0.66868	0.806881	0.781087
cg19362874	6	3053558	1237	-0.00127275	0.00462536	0.000914344	0.00475714	-0.000822081	0.000888452	0.00209532	-0.00345009	-0.00267831	-0.00517528	-0.00555304	-0.00089259	0.00172865	-0.000897609	-0.00369914	-0.00612613	0.000524908	-0.00308829	0.0044	0.0044148	0.00434325	0.0038158	0.00443661	0.00423389	0.00403463	0.0041083	0.00397454	0.00352277	0.00374357	0.00348635	0.00397323	0.00376338	0.00372375	0.00378288	0.00373111	0.00392096	0.772382	0.29478	0.833261	0.212509	0.852998	0.83379	0.603528	0.401028	0.500397	0.141807	0.13798	0.797932	0.663508	0.811484	0.320518	0.105354	0.88812	0.430909
cg13420934	6	3088823	1237	0.000569428	0.00649563	-0.000629409	0.00116814	-0.00141089	0.00226081	-0.000903101	-0.00708829	0.00193442	-0.000730572	0.00164478	-0.00100915	-0.00277107	0.000592859	0.00789298	0.00665076	-0.00235103	-0.010852	0.00494609	0.00495314	0.00502051	0.00423775	0.00474989	0.004905	0.0045719	0.00461365	0.00472666	0.00403927	0.00440251	0.0043302	0.00465221	0.00445074	0.00508598	0.00458589	0.00460266	0.00479954	0.908345	0.189717	0.900233	0.782816	0.766438	0.644857	0.843411	0.124447	0.68235	0.856472	0.708701	0.815723	0.551412	0.894032	0.120684	0.146984	0.609493	0.0237564
cg27342825	6	3118198	1237	0.00545864	0.00301776	0.00175088	0.00586421	0.00287848	0.00179337	-0.000208579	-0.00448778	-0.00337275	-0.00611618	-0.00357256	-0.00200373	-0.00188374	0.00120906	-0.00279504	-0.00639326	0.00118693	-0.00503233	0.0047956	0.00504147	0.00478139	0.0040582	0.00457228	0.00463449	0.00449848	0.00474683	0.00476277	0.00410946	0.00403757	0.00419713	0.00423671	0.00461959	0.00416827	0.0044423	0.00422295	0.0043617	0.255012	0.549448	0.714226	0.148451	0.528988	0.698785	0.963018	0.344441	0.478852	0.136667	0.376248	0.633073	0.656592	0.793533	0.502506	0.150101	0.77866	0.248601
cg20410114	6	3160502	1237	-0.00518483	-0.00220482	0.00345818	0.000426664	-0.00293527	-0.00402792	0.00384771	0.000881189	0.00021023	0.00190729	0.00147131	0.00374021	0.00033296	-0.00488904	-0.00186001	0.0048845	0.00204421	0.00599896	0.00424628	0.00432293	0.00424171	0.00371916	0.00407921	0.00406757	0.00418931	0.00423676	0.00431405	0.00369081	0.00355094	0.00361175	0.00383324	0.00414435	0.00398917	0.00402875	0.00374052	0.00386695	0.222076	0.610031	0.414913	0.908667	0.471791	0.32205	0.358378	0.835239	0.961133	0.605319	0.678623	0.300404	0.930782	0.238124	0.641026	0.225355	0.584718	0.12082
cg21136544	6	3160547	1237	0.00975225	-0.00106148	0.00247935	0.00656746	0.00681633	0.00169754	0.000703625	-0.000759756	-0.00432281	-0.00843146	-0.00684398	-0.00212051	-0.00142603	0.000428892	-0.00434049	-0.00730661	-0.00176251	-0.0062808	0.00550196	0.00588971	0.0058351	0.00485185	0.00549516	0.00546316	0.00544093	0.00571453	0.00561778	0.00512496	0.00486674	0.00495234	0.00511397	0.00557638	0.00550709	0.00544339	0.00516668	0.0054285	0.076311	0.856975	0.670907	0.175864	0.214819	0.756009	0.897104	0.894232	0.441604	0.0999334	0.159643	0.668518	0.78036	0.938693	0.430601	0.179502	0.733005	0.247271
cg12501586	6	3196650	1235	0.00261197	0.000561583	0.00050072	0.00276384	0.00279995	-0.0021018	0.00147116	-0.0020644	-0.000484781	-0.0038695	-0.00366959	0.00181535	0.00175114	-0.000407064	-0.00326046	-0.00459327	-0.000217496	-0.0016538	0.00421472	0.00437697	0.00451643	0.00370185	0.00423521	0.00423189	0.00395251	0.00427202	0.00432865	0.00367564	0.00352015	0.00375788	0.00376112	0.00410341	0.0039851	0.00408331	0.00380006	0.0040159	0.535438	0.897908	0.911722	0.455298	0.508541	0.619431	0.709738	0.628928	0.910829	0.29246	0.297201	0.629039	0.64151	0.920978	0.413264	0.260636	0.954358	0.680477
cg16703069	6	3206264	1237	0.00230972	-0.00118518	0.00113288	0.00164735	0.00279456	0.00307147	0.00293064	-0.000561206	-0.00151994	-0.00499003	-0.00395583	-0.00514702	0.000465671	-0.000162714	-0.00416097	-0.00434049	0.0014491	-0.00248216	0.00474399	0.00480426	0.00490295	0.00407021	0.00465626	0.00454885	0.00446712	0.00491389	0.00461074	0.00408065	0.00415809	0.0041288	0.00436109	0.00457223	0.00438477	0.00451684	0.00424754	0.00444485	0.626348	0.805145	0.817268	0.685673	0.548392	0.499537	0.511795	0.909073	0.741663	0.221386	0.341423	0.21254	0.914965	0.971611	0.342642	0.336574	0.732982	0.576548
cg20499141	6	3238038	1237	0.00518765	0.00133666	-0.00865753	-0.000532168	0.00271863	0.0100395	0.00177043	-0.00472928	0.00232932	-0.00499026	-0.00376547	-0.00888559	-0.00555529	0.00311256	0.00122414	-0.00101372	0.000179548	-0.0079254	0.00548171	0.0057434	0.00577665	0.00466137	0.00554408	0.00547864	0.00562061	0.00555548	0.00564562	0.00483568	0.00495017	0.00492547	0.00515756	0.00550089	0.00525462	0.00496765	0.00510378	0.00528287	0.343966	0.815972	0.133949	0.909107	0.623874	0.0668787	0.752771	0.394613	0.679908	0.302089	0.446851	0.0712301	0.281429	0.57151	0.815789	0.838303	0.971937	0.133561
cg19853529	6	3244438	1237	0.00198698	-0.00163563	-0.00293131	0.00135859	0.00241109	0.00382567	0.000651478	0.00389678	0.00135504	-0.00727321	-0.00419376	-0.000970205	0.00173053	0.00414988	-0.00182631	-0.00282876	0.00825618	-0.0050793	0.00652695	0.00666823	0.00642687	0.00546118	0.00606617	0.00602476	0.00594261	0.00615513	0.00608796	0.00566933	0.00566773	0.00574534	0.00596906	0.00643642	0.00601667	0.00583664	0.00585355	0.00602497	0.760802	0.806234	0.648316	0.803536	0.691025	0.525434	0.912704	0.526672	0.823865	0.199525	0.459339	0.8659	0.771879	0.519089	0.761477	0.627921	0.158405	0.399205
cg04048665	6	3260866	1237	0.00621247	0.00447603	0.0022679	0.00333395	0.00229934	0.00233725	0.00105632	-0.00470857	-0.000458511	-0.00538495	-0.00160731	-0.00490219	-0.00304652	0.00141615	-0.00543875	-0.00828771	0.00226173	-0.00790102	0.00616927	0.00631753	0.00635774	0.00532613	0.00622493	0.00600387	0.00603794	0.00615981	0.00616113	0.00549028	0.00527356	0.00539859	0.00537164	0.0060894	0.00575064	0.00582396	0.00556058	0.00568763	0.313934	0.478629	0.721305	0.531341	0.711847	0.697061	0.861121	0.444628	0.940676	0.326684	0.760528	0.363852	0.570613	0.816103	0.344268	0.154726	0.684197	0.164785
cg05260188	6	3307359	1235	0.00349013	0.000657617	-0.0028656	0.00297107	-0.000471678	0.0021965	0.000879848	-0.00260977	0.00110756	-0.00380854	-0.000542083	-0.0015764	0.000232865	0.00518549	-0.00216677	-0.00780175	0.00138293	-0.00264628	0.00422902	0.0045212	0.00445926	0.00370411	0.00409944	0.00398229	0.00420277	0.00440359	0.00439534	0.00365201	0.00360633	0.00370054	0.00378046	0.00419445	0.00392106	0.00398146	0.0039018	0.00392985	0.409213	0.884354	0.520472	0.422494	0.908398	0.581244	0.834175	0.553419	0.801053	0.297013	0.880517	0.670113	0.950884	0.216356	0.580538	0.0500519	0.723014	0.500705
cg14465148	6	3329791	1237	-0.00138046	0.00333622	0.0034627	0.00265692	0.00177987	-0.00134026	0.00399071	-0.00364688	-0.00332993	-0.00308143	-0.00626436	0.00510503	-0.000156052	-0.00363205	-0.0077754	-0.00373431	0.00317012	-0.00389449	0.00436191	0.00456569	0.00450194	0.00385224	0.00448561	0.00425329	0.00403801	0.00447222	0.00418784	0.00372062	0.00371782	0.00387121	0.0040416	0.00445608	0.00416721	0.00416356	0.00402445	0.00417395	0.751638	0.464952	0.441801	0.490378	0.691519	0.752677	0.323013	0.414814	0.42653	0.407555	0.0919968	0.187264	0.9692	0.415028	0.0620616	0.36977	0.430864	0.350796
cg08546278	6	3329904	1237	0.000471883	0.00556857	0.00357275	0.00324261	-0.0003183	-0.00348686	0.00164799	-0.0011959	-0.00152154	-0.00509576	-0.0019778	0.00204612	0.00108664	-0.00193876	-0.00493417	-0.00119321	0.000207365	-0.000389062	0.00463226	0.00473193	0.00462147	0.00400895	0.00445953	0.00482571	0.00431603	0.00466923	0.0046127	0.00422495	0.0038928	0.00422433	0.00419686	0.00428588	0.00445109	0.00432979	0.00390413	0.00450176	0.918861	0.239273	0.439477	0.418605	0.943099	0.469951	0.702587	0.797856	0.741507	0.227774	0.611407	0.628126	0.7957	0.651009	0.267633	0.78287	0.957641	0.931129
cg00132509	6	3329936	1231	-0.00159942	0.0022331	0.00302264	0.00470769	-0.00129384	-0.00171737	0.00528225	-0.00258747	-6.68251e-05	-0.00503476	-0.000776731	-4.90946e-06	0.0011366	0.000362422	-0.00249473	-0.00583614	0.00209002	-0.00167511	0.00404392	0.00429623	0.00422236	0.0034616	0.00433218	0.00401121	0.00414238	0.00412087	0.0041183	0.00370916	0.00359354	0.00368018	0.00370831	0.00398604	0.00396154	0.00392705	0.00394759	0.00393895	0.692464	0.603216	0.474074	0.173838	0.7652	0.668547	0.202249	0.530074	0.987054	0.174659	0.828874	0.998936	0.759224	0.927554	0.528866	0.137243	0.5965	0.670641
cg19164992	6	3333241	1237	0.00383566	0.00316495	-0.00300905	0.00553936	-0.000323911	0.00492458	-0.00107094	-0.000269882	-0.000194429	-0.00919317	-0.0025115	-8.70647e-05	0.00180523	-0.000113211	-0.00354402	-1.89562e-05	-0.000407444	0.000235979	0.00569183	0.0060358	0.00598129	0.00511103	0.0057094	0.00566904	0.0053635	0.00567208	0.00549231	0.00495647	0.00508491	0.00505629	0.0054417	0.00527746	0.00520783	0.00517052	0.00516453	0.0052896	0.500382	0.600026	0.61491	0.278451	0.954758	0.385022	0.841737	0.96205	0.971761	0.0636276	0.621369	0.986262	0.740086	0.982885	0.496177	0.997075	0.937118	0.964417
cg07081061	6	3350901	1237	-0.000617058	-0.0106443	0.0198609	0.00769439	0.00629922	-0.0146327	0.00201464	0.00686774	-0.0107176	0.00236192	-0.00449129	0.0106566	-0.00314069	-0.00670694	-0.0199102	-0.00152339	-0.00887193	0.0250376	0.00847006	0.00922667	0.00883197	0.00807275	0.0078595	0.00856952	0.00760526	0.00829892	0.00782398	0.00755886	0.0072831	0.00818066	0.00841915	0.0088968	0.00830566	0.00851716	0.00798371	0.00816165	0.941924	0.248644	0.0245286	0.340524	0.422855	0.0877239	0.791086	0.407927	0.170739	0.754683	0.537451	0.192693	0.709118	0.450933	0.0165217	0.858047	0.266459	0.00215707
cg21556223	6	3357004	1237	0.000211798	0.0025328	0.00379024	0.00603651	-0.000151537	-0.00267826	0.00339592	-0.000971063	-0.00295595	-0.00666397	-0.00420675	0.00253912	0.000577333	0.00117675	-0.00245471	-0.00322695	-0.000495291	-0.00109764	0.00434316	0.00437889	0.00428356	0.00365214	0.00418671	0.00433118	0.00405893	0.00421314	0.00420758	0.00377125	0.00384784	0.00394083	0.0040014	0.004039	0.00413722	0.00368779	0.00373411	0.0039162	0.961106	0.562988	0.376246	0.0983573	0.971127	0.536333	0.402788	0.817716	0.482349	0.0772204	0.274273	0.519373	0.885277	0.770785	0.552965	0.381554	0.894478	0.779262
cg24637398	6	3363600	1237	0.00132033	0.00194688	-0.0011083	0.000509535	-0.000767473	0.000749614	0.00377992	-0.0031233	-0.00136808	-0.00525996	0.000946931	-0.000428976	0.000364525	0.0024623	-0.00172567	-0.0043663	-0.000185918	-0.0033107	0.00462852	0.00491695	0.00499602	0.00407576	0.00475713	0.00456	0.00459915	0.00478279	0.00489427	0.00417579	0.0041309	0.00421618	0.004394	0.00466668	0.0045297	0.00445747	0.00436908	0.00431389	0.775446	0.692141	0.824442	0.900511	0.871833	0.869425	0.411148	0.513738	0.77984	0.207802	0.818689	0.918959	0.933884	0.597754	0.703226	0.32731	0.966058	0.442813
cg18638056	6	3363827	1237	-0.00439383	-0.00405355	0.00391856	-0.000682246	-0.00134735	-0.00531063	0.00313989	0.00189254	-0.000207534	0.00480305	0.00159831	0.00414126	0.000445802	-0.00398665	-0.00327222	0.00321474	0.000711404	0.00667768	0.00449075	0.00448478	0.00435394	0.00377713	0.00428552	0.00403466	0.00428383	0.00444546	0.00446336	0.00387152	0.00374931	0.00371681	0.00396845	0.00416957	0.00393898	0.00400619	0.0040084	0.00403951	0.327867	0.366077	0.368119	0.856661	0.753221	0.188089	0.463582	0.670308	0.962914	0.21475	0.669893	0.265195	0.910557	0.339007	0.406128	0.422296	0.859133	0.0983118
cg22006593	6	3364215	1237	0.00465607	0.00145056	9.37779e-05	0.000674352	0.00394005	0.000196302	0.00412053	-0.00528122	-0.00373526	-0.00399783	-0.00402112	-0.00309983	-0.00102834	0.000547343	-0.00405418	-0.0045921	-0.000302852	-0.00318447	0.00528409	0.00539648	0.0053615	0.00443921	0.00521917	0.00504373	0.00522924	0.00535162	0.00538063	0.00459109	0.00460043	0.00467454	0.00472671	0.00505729	0.00488675	0.00495423	0.00479707	0.00491479	0.378238	0.788086	0.986045	0.879259	0.450298	0.968954	0.43071	0.323718	0.487554	0.383874	0.382077	0.507246	0.827773	0.913814	0.406749	0.353976	0.949661	0.517026
cg24497955	6	3364503	1237	0.00392994	-0.000214609	-0.000141101	0.00192973	0.00499629	0.00249697	0.000239128	-0.00263569	-0.00242161	-0.00315453	-0.00375718	-0.00245057	-0.00190372	0.00438206	0.000894275	-0.00631455	-0.000629935	-0.00589721	0.00525731	0.00553455	0.0054873	0.00474158	0.00526732	0.00514616	0.00521042	0.00553019	0.0053182	0.00497888	0.00471518	0.00479525	0.00474605	0.00525728	0.00506389	0.00511066	0.0049291	0.00514752	0.45475	0.969069	0.979485	0.684023	0.342851	0.627528	0.963395	0.633646	0.648862	0.526354	0.425552	0.609323	0.688334	0.40455	0.859824	0.216621	0.898308	0.251943
cg19712663	6	3371264	1237	-0.00655741	-0.00327094	0.000889	0.00164281	-0.00373876	-0.00695649	0.00932153	-0.000662115	-0.000717147	-0.00703072	-0.00239786	0.00901056	0.00208173	-0.00104438	-0.00088106	-0.00308642	-3.8649e-05	0.00218162	0.00378158	0.00441926	0.00435431	0.00342552	0.00389303	0.00399717	0.00345887	0.00388514	0.00364909	0.00327777	0.00364043	0.00355791	0.00342343	0.00369004	0.003627	0.00360239	0.00358678	0.00350706	0.0829108	0.459206	0.838224	0.631526	0.336868	0.0817967	0.00703962	0.864678	0.844197	0.0319552	0.510104	0.0113238	0.543132	0.777156	0.80807	0.391571	0.991403	0.533899
cg21733354	6	3378313	1237	0.00331419	0.000830454	-0.000929978	0.00529036	0.00281033	0.000642394	0.00326555	-0.00340693	-0.00158388	-0.00860353	-0.00412146	-0.00203006	0.000574062	0.0021955	-0.0030747	-0.00595655	0.00192805	-0.00386484	0.0062415	0.00632445	0.00645627	0.00526676	0.00604789	0.00589523	0.00598965	0.00621299	0.00624315	0.00542137	0.00532003	0.00540413	0.00560573	0.00593259	0.00576386	0.00588936	0.00558348	0.00596517	0.595425	0.895531	0.885467	0.315147	0.642161	0.913227	0.585617	0.583448	0.799728	0.11252	0.438513	0.707177	0.918434	0.711328	0.593726	0.311821	0.729859	0.517048
cg11552025	6	3383656	1237	-0.0036366	0.00383681	0.000169387	0.00102269	-0.00508809	-0.00728791	0.00610124	-0.000564332	-0.000280551	-0.0053915	0.00367852	0.00718626	-0.00177831	0.000503578	0.00211689	-0.00255963	-0.00267847	-0.00141235	0.00488592	0.00525491	0.00534893	0.00426715	0.00513549	0.00498608	0.00456588	0.00493114	0.00468697	0.00395436	0.00456675	0.00465892	0.00472483	0.00483268	0.00454105	0.00459702	0.00428986	0.00465058	0.456694	0.465306	0.974737	0.810589	0.321797	0.143837	0.181462	0.908887	0.952269	0.172747	0.42053	0.122958	0.706638	0.917009	0.641095	0.577663	0.532383	0.761362
cg04458053	6	3386102	1237	-0.011532	-0.00519875	0.000132496	-0.00254936	-0.00215613	-0.00568956	0.00902082	-0.000466335	-0.0007278	-0.000121309	-0.00401612	0.00419122	0.00531008	-0.00317052	-0.00307573	0.00431103	-0.000686667	0.00668627	0.00426625	0.00465445	0.00416284	0.00360823	0.00414511	0.00457827	0.00386284	0.00439232	0.00410835	0.00355007	0.00389302	0.00411511	0.0036961	0.0041167	0.00394207	0.00412913	0.00375236	0.00403509	0.00687031	0.264019	0.974609	0.479853	0.602951	0.213966	0.0195288	0.915447	0.859389	0.972741	0.302249	0.308443	0.150812	0.441205	0.435254	0.296461	0.854801	0.097513
cg10207220	6	3390044	1237	-0.00594497	-0.00546672	-0.00209256	-0.00397901	-0.00546387	-0.00584746	0.0043463	0.000885238	0.00171908	0.000687667	0.00120084	0.00648602	0.00276303	-0.00275773	-5.04962e-05	0.00634086	0.00267679	0.00516642	0.00395198	0.00429388	0.00436842	0.00381828	0.00414991	0.00421433	0.00376915	0.00386414	0.00380139	0.00362769	0.00382095	0.0038743	0.00359667	0.00391188	0.00402444	0.0039524	0.00369905	0.00387482	0.132504	0.202967	0.631925	0.297368	0.187965	0.165284	0.24886	0.818798	0.651108	0.849653	0.753309	0.0941084	0.442357	0.480834	0.989989	0.108646	0.469285	0.182423
cg18766762	6	3415967	1237	-0.00790952	-0.00314278	-0.00198957	-0.000280781	-0.000823159	-0.00214541	0.00529693	-0.00443317	0.00556721	-0.00317158	-0.00440171	0.00308959	0.00714338	-0.00226995	0.000260051	0.00079022	0.00209029	0.000828637	0.00420506	0.00465544	0.00463636	0.00357715	0.00415256	0.00417211	0.00377153	0.00449123	0.00414212	0.00355647	0.00386845	0.0038056	0.00418823	0.00405102	0.00414096	0.00385515	0.00417535	0.00395365	0.0599781	0.499627	0.667834	0.937436	0.842866	0.607093	0.160184	0.323607	0.178932	0.372511	0.255184	0.416876	0.0880857	0.575247	0.949926	0.83759	0.616633	0.833989
cg05976327	6	3419039	1237	0.00192905	0.0017341	-0.000753424	0.00499371	0.00145239	-0.00109403	0.00466872	-0.00430635	-0.00225048	-0.00792674	-0.00421252	-0.00208206	-0.00189812	0.0018587	-0.00291684	-0.0036626	-0.00090905	-0.00346382	0.0052053	0.00543676	0.00543422	0.00450363	0.00511256	0.00498199	0.00492886	0.00517641	0.00531636	0.00459197	0.00454262	0.00457024	0.00460074	0.00509052	0.00495171	0.00498059	0.00454249	0.00497184	0.710941	0.749758	0.889731	0.267508	0.776347	0.826185	0.343526	0.405455	0.672067	0.0843081	0.353753	0.648699	0.679922	0.715015	0.555822	0.462112	0.841386	0.485998
cg25373054	6	3420373	1237	0.00636664	-0.00453108	-0.0047808	0.00387141	0.0110269	0.00441315	0.0012715	3.80634e-05	-0.00550935	-0.00422935	-0.00860952	-0.00271494	-0.00334723	0.00449211	0.00481187	-0.00241446	-0.00438586	-0.00902091	0.00641872	0.00662545	0.00588116	0.00536052	0.00604386	0.00585291	0.00599901	0.00630628	0.00634102	0.00544908	0.00519533	0.00528743	0.00543059	0.00580791	0.00531654	0.00569002	0.00563686	0.00561997	0.321253	0.494045	0.416275	0.470167	0.0680798	0.450843	0.832145	0.995184	0.384933	0.437655	0.097486	0.607621	0.537653	0.439258	0.365426	0.671323	0.436529	0.10846
cg04455567	6	3425259	1237	0.00196015	0.00330857	-0.00134603	0.00350873	-0.00316784	0.00319144	0.00477963	-0.00708149	-0.00175751	-0.00526772	2.08916e-05	-0.00337332	0.00102816	0.00055371	-0.000472502	-0.00515614	0.00472508	-0.00487855	0.00523719	0.00576918	0.00526205	0.00442261	0.00507876	0.00517045	0.00504114	0.00560657	0.00517465	0.00473516	0.00462283	0.00477458	0.00492818	0.00526114	0.00506629	0.00511481	0.00469376	0.00516296	0.7082	0.566312	0.798106	0.427567	0.532797	0.537073	0.343066	0.206564	0.734129	0.265936	0.996394	0.479867	0.834738	0.916181	0.925694	0.313416	0.314092	0.344703
cg21012000	6	3432900	1237	0.00338033	0.00264701	0.00753397	0.00349191	0.00339749	-0.00226296	0.00108483	-0.00186185	-0.0059623	-0.00588745	-0.000111421	-0.000990756	-0.00237139	-0.00347225	-0.00746453	-0.00228574	-0.00155893	-0.000988177	0.00382305	0.0041624	0.0039207	0.00354173	0.0038434	0.00409979	0.00383142	0.00413524	0.00376879	0.00352082	0.00363584	0.00373547	0.00350218	0.0038981	0.0039216	0.00392557	0.00375251	0.00384372	0.37659	0.52482	0.0546573	0.324166	0.376707	0.580969	0.777068	0.652537	0.113645	0.0944883	0.975552	0.790833	0.49833	0.373061	0.0569832	0.560385	0.677822	0.79711
cg09127107	6	3438702	1237	0.00780506	0.00219957	0.00175039	0.00237941	0.00434293	0.00177836	-0.00189724	-0.00148804	-0.000398511	-0.00402052	-0.00398388	-0.00296381	-0.00218594	-0.000204299	-0.0037528	-0.00133014	-0.00105798	-0.00406241	0.00461627	0.00479712	0.00436375	0.00394415	0.00450159	0.00457072	0.00443924	0.00476525	0.00467574	0.00408113	0.00412234	0.00421123	0.00392092	0.00460392	0.00411357	0.00420872	0.00414893	0.00431852	0.0908805	0.646579	0.688331	0.546326	0.334667	0.69722	0.669102	0.754836	0.932079	0.32455	0.333838	0.481565	0.577181	0.964606	0.361612	0.751969	0.798723	0.346861
cg02040590	6	3439665	1236	-0.00271125	-0.00398439	0.00396909	0.00157568	-0.00121192	-0.00246767	0.00263689	0.00105904	0.00079623	0.00220709	0.000842727	0.0010734	-0.00130753	-0.00386366	-0.0012641	0.00559272	-0.00184649	0.00559979	0.00446136	0.00484479	0.0045489	0.00391806	0.00440147	0.00440099	0.00430795	0.00453674	0.004571	0.00404125	0.00378597	0.00402332	0.00391363	0.00452058	0.00422933	0.00430775	0.00396013	0.00411843	0.543375	0.410844	0.382915	0.687567	0.783051	0.574996	0.540472	0.815422	0.861715	0.584969	0.823853	0.789627	0.738306	0.392726	0.765024	0.194187	0.641022	0.173928
cg01445151	6	3445256	1237	0.00064416	0.00256501	0.00016533	-0.00158504	0.00154927	0.00269211	0.00620763	-0.00384813	-0.00252301	-0.00340387	-0.00405691	-0.00276007	0.00146542	0.00204476	-0.00383965	-0.00347082	-0.000978184	-0.00545501	0.00570425	0.00603047	0.00578242	0.0050713	0.00561825	0.00553559	0.00568168	0.00582973	0.00596876	0.00532261	0.00492693	0.00495035	0.0051823	0.0055445	0.00541651	0.00552251	0.00539383	0.00546766	0.910089	0.670588	0.97719	0.754622	0.782735	0.626735	0.274583	0.509198	0.672513	0.52249	0.410272	0.577152	0.777349	0.712283	0.4784	0.529685	0.856091	0.318431
cg13318241	6	3455537	1237	0.00548333	0.000228586	-0.000835327	0.00303731	0.00290656	-0.000435529	0.00336782	-0.00483375	-0.00531034	-0.00788184	-0.00622147	-0.000838626	-0.00273442	0.00202302	-0.00105083	-0.00585071	0.000196833	-0.00566086	0.00616795	0.00636526	0.00640953	0.00525309	0.0059749	0.00591524	0.00600005	0.00622025	0.00603304	0.00550274	0.0051913	0.00543177	0.00565673	0.0060549	0.00581961	0.0059962	0.0055626	0.00587651	0.374001	0.971353	0.896309	0.563132	0.626641	0.941306	0.574594	0.437101	0.378745	0.152044	0.230745	0.8773	0.628817	0.738295	0.856708	0.329195	0.971773	0.335396
cg08243135	6	3458577	1236	-0.0031375	0.000682803	-0.002274	-0.00540438	0.000679844	0.000491177	-0.0014664	0.000517184	0.00324044	0.00458484	0.00218911	-0.000206738	-0.00180147	-0.00328958	0.00204513	0.00788525	-0.00145969	0.00421278	0.00425541	0.00454011	0.00424581	0.00364997	0.00427092	0.00408015	0.00413562	0.00428497	0.00445811	0.00377357	0.00370961	0.00363274	0.00366508	0.00427112	0.00395979	0.00402653	0.00381594	0.00381323	0.460942	0.880454	0.592245	0.138696	0.873527	0.904181	0.722906	0.903931	0.46731	0.22437	0.555111	0.954617	0.623056	0.441186	0.605523	0.0501922	0.702072	0.269255
cg08494755	6	3460947	1237	0.00282216	0.00449371	0.000829927	0.00183605	0.00200175	-0.000331008	0.000232401	-0.00458372	-0.00304959	-0.0044527	-0.00186955	-0.000341075	-0.00088962	0.00091229	-0.00209665	-0.00357069	-0.00195799	-0.00326314	0.00453364	0.00463576	0.00452356	0.00385211	0.0044282	0.00430415	0.00433786	0.00462544	0.00447655	0.00401134	0.00385281	0.00398236	0.00403663	0.00431202	0.00414323	0.0042663	0.00406056	0.00425843	0.533618	0.332367	0.854431	0.633622	0.651235	0.9387	0.957274	0.321695	0.495721	0.266987	0.627505	0.931747	0.82557	0.832443	0.612828	0.402619	0.629667	0.443512
cg10002193	6	3526492	1237	-0.0108957	-0.000998488	-0.000786982	-0.00111061	-0.000878163	0.00125954	0.00661395	-0.00293439	0.000151836	-0.00465773	-0.00540713	0.0043068	0.00555677	-0.00176254	-5.1741e-06	-0.00036741	-0.000330733	0.00204936	0.00383045	0.00410952	0.00382676	0.00331328	0.00373597	0.00419863	0.00322278	0.00383753	0.00346993	0.0031304	0.00369256	0.00367927	0.0035674	0.00360963	0.00335894	0.00357327	0.00335968	0.00366981	0.00444832	0.808029	0.837062	0.737475	0.814165	0.764186	0.0401458	0.444477	0.965098	0.136777	0.143104	0.241776	0.119316	0.625345	0.998771	0.918104	0.921582	0.576546
cg03967448	6	3527443	1232	-0.011162	-0.00267023	0.000812368	0.00327836	-0.00362048	-0.00488648	0.00936835	-0.000890144	0.000237622	-0.00547617	-0.0026832	0.0100791	0.00771457	-0.00371538	-0.000320021	-0.00343399	-0.000192417	-0.000980804	0.00422314	0.00454698	0.00434288	0.00346775	0.00411396	0.004548	0.00387753	0.00415149	0.00415619	0.0036507	0.00420066	0.00412879	0.00390268	0.00384383	0.00399944	0.00413528	0.00388979	0.00393018	0.00821618	0.557033	0.851616	0.344463	0.378832	0.282633	0.0156894	0.830223	0.954407	0.133606	0.52298	0.0146394	0.0480713	0.333752	0.936224	0.406306	0.960547	0.80293
cg01041810	6	3536098	1237	-0.0108488	0.00308025	-0.00197122	0.00824241	0.00145546	-0.000597881	0.0110506	-0.00283574	-0.000868329	-0.00321588	0.00196818	0.0013001	0.00603473	-0.00457257	-0.00984087	-0.00259704	-0.00289215	-0.0060247	0.00491781	0.00542455	0.00508674	0.00423484	0.00489073	0.00489856	0.004598	0.0052563	0.00475975	0.00421817	0.00440129	0.00445947	0.00457945	0.00514535	0.00475273	0.00485139	0.00480663	0.00467767	0.0273819	0.570148	0.69837	0.051615	0.766012	0.902857	0.0162461	0.589546	0.855244	0.445829	0.654743	0.77064	0.187576	0.374175	0.0383988	0.592429	0.547374	0.197756
cg23939846	6	3585854	1236	-0.00453313	1.40173e-05	0.00371436	0.000874517	-0.00308727	-0.00599788	0.00276479	0.000538795	-0.000509753	0.00133928	0.00270927	0.00475992	0.000738691	-0.00602506	-0.00120317	0.0045889	-0.000284524	0.00681477	0.0043818	0.00452051	0.00427651	0.00364404	0.00420955	0.00429009	0.00418501	0.004469	0.00444691	0.00379199	0.00358166	0.00385593	0.00384744	0.00439667	0.0039218	0.00412689	0.00374494	0.00394265	0.300885	0.997526	0.385093	0.810341	0.463317	0.162089	0.508843	0.904037	0.908738	0.72395	0.449392	0.217038	0.847746	0.170572	0.759004	0.266159	0.939439	0.083903
cg15240033	6	3623985	1237	0.007479	0.00180506	-0.00450547	-0.000693218	0.00255214	0.00156998	-0.00387664	-0.00223216	-0.00245569	-0.00339716	-0.00357153	-0.00172739	-0.00324135	0.00493191	0.00427352	-0.00571729	0.00226509	-0.00587915	0.00610478	0.00635363	0.0062516	0.00522897	0.00594846	0.00610347	0.00572872	0.00612016	0.00601458	0.00535147	0.00505759	0.00544042	0.00546207	0.00604849	0.00581867	0.00582063	0.00547405	0.00577326	0.220535	0.776335	0.4711	0.894531	0.667893	0.797003	0.498595	0.715318	0.683061	0.525552	0.480081	0.750856	0.552894	0.414845	0.462675	0.325979	0.67903	0.308516
cg03718241	6	3623988	1237	-0.000979152	0.00165542	-0.00328325	0.000290407	0.00279428	0.000720948	0.00250127	-0.00371355	-0.00346088	-0.00227034	-0.000650133	-0.00130257	0.00241466	0.00310401	0.00387238	-0.00175201	-0.00120039	-0.00564393	0.00371388	0.00385964	0.00393833	0.00341499	0.00382372	0.003647	0.00379151	0.00377156	0.00384615	0.00346978	0.00327975	0.00332158	0.00349329	0.0035722	0.00374291	0.0035974	0.00341818	0.00355783	0.792052	0.667991	0.40447	0.932231	0.464917	0.843293	0.509444	0.324812	0.36821	0.512906	0.842868	0.694943	0.489423	0.384883	0.30086	0.626243	0.725454	0.112662
cg04021733	6	3713339	1236	0.00315396	0.00219255	0.00239673	0.00163941	0.00665391	0.00454559	0.0027494	-0.000581907	-0.00225271	-0.00512317	-0.00628904	-0.00442057	-0.00107046	0.00228681	-0.00359453	-0.00323441	-0.00251426	-0.0041336	0.00507366	0.00519034	0.00491926	0.00447327	0.00505154	0.00495662	0.00481274	0.00513529	0.0050675	0.00445306	0.00437269	0.00449294	0.00438771	0.00495938	0.00463503	0.00489985	0.00445464	0.00461781	0.534183	0.672713	0.626107	0.713999	0.187771	0.359104	0.567813	0.909781	0.656652	0.249944	0.150362	0.325168	0.807255	0.644721	0.438036	0.509187	0.572473	0.370711
cg20867963	6	3743529	1237	0.00490586	0.00392194	-0.00120594	0.00285335	0.00229916	0.00140173	-0.00187239	-0.00295284	0.000651702	-0.0040622	-0.00470839	-0.00262521	-0.00225503	0.00373201	-0.00176707	-0.00224574	-0.00409678	-0.00456041	0.00514319	0.00509994	0.00507416	0.0044392	0.00514376	0.00515773	0.00477154	0.00516475	0.00502077	0.00454214	0.00452156	0.00472534	0.00446051	0.0049841	0.00465424	0.00476061	0.00435445	0.00496883	0.340156	0.441883	0.812143	0.520378	0.654889	0.785797	0.694757	0.567506	0.896724	0.371142	0.297728	0.578511	0.613169	0.453988	0.704192	0.637116	0.346794	0.358722
cg02037794	6	3750475	1237	0.00390241	0.00339693	0.00272509	0.00608659	0.00043977	0.00106083	0.000964077	-0.00342212	-0.00316495	-0.0106746	-0.00175835	-0.00128469	-0.00128744	0.00469055	-0.00393029	-0.00390562	0.00113984	-0.00435225	0.00550569	0.00585605	0.00550509	0.00486842	0.00542373	0.00556481	0.00522243	0.0055891	0.00555786	0.00497585	0.00477724	0.00492152	0.00500552	0.00551932	0.0050937	0.00538039	0.00496466	0.00527139	0.478451	0.561866	0.620592	0.211219	0.935376	0.848815	0.85354	0.54035	0.569048	0.0319299	0.712822	0.794065	0.797021	0.395413	0.440352	0.4679	0.81841	0.409011
cg19206710	6	3756977	1237	0.000178493	0.0043856	-0.00524941	0.00121612	-0.00169071	-0.000188927	0.00685803	-0.00809716	0.0017531	-0.00895637	-0.00696542	-0.000818746	0.00332753	-0.00366021	-0.00586385	0.000459845	7.26867e-05	-0.00179456	0.00468405	0.00519286	0.0053144	0.00415961	0.00512118	0.00484649	0.00469291	0.00488319	0.00500531	0.00425464	0.00432088	0.00426325	0.00444715	0.00473143	0.00464559	0.00444822	0.00463307	0.00450646	0.969603	0.398366	0.323265	0.770007	0.741293	0.968905	0.143917	0.0972832	0.726153	0.0352839	0.106954	0.847705	0.454317	0.43917	0.206862	0.917664	0.987483	0.690468
cg00380780	6	3760116	1237	0.00529703	0.00621111	0.00207354	0.00198985	0.00257993	-0.000488373	0.000108345	-0.00691783	-0.00252334	-0.00334381	-0.00525193	-0.000839664	-0.00141672	-0.00161318	-0.00197324	-0.00417455	-7.04216e-05	-0.00432888	0.00517735	0.00550771	0.00526038	0.00503133	0.00548211	0.00497132	0.00500092	0.00540955	0.00529891	0.00485219	0.00459435	0.00468317	0.00483695	0.00517452	0.00482608	0.00503581	0.0049282	0.00503332	0.306252	0.259442	0.693448	0.69248	0.63792	0.921743	0.982715	0.200961	0.633933	0.490739	0.252986	0.857707	0.769603	0.755226	0.682635	0.407119	0.988599	0.389764
cg15323253	6	3766662	1237	0.00749046	0.00253948	0.00705128	-0.00129716	0.00614648	-0.00308319	0.0016678	-0.0034838	-0.010085	-0.00520752	-0.00369398	0.00126697	-0.00278208	-0.000566868	-0.00607471	0.000136777	-0.00238703	-0.00276462	0.00575033	0.00610663	0.00575441	0.00484727	0.00588453	0.00545291	0.00521458	0.00578295	0.0056338	0.00519792	0.00500262	0.00523175	0.0050339	0.00581791	0.00537926	0.00546629	0.00520901	0.00533911	0.192707	0.677515	0.220436	0.789003	0.296247	0.571787	0.749095	0.546891	0.0734408	0.316417	0.460266	0.808648	0.58049	0.922381	0.258778	0.980037	0.646773	0.604594
cg11521353	6	3774054	1237	0.00525043	0.00118475	0.00245899	0.00532266	0.00344662	0.00068296	0.00376044	-0.00209835	-0.00389559	-0.00705838	-0.00373874	-0.00135911	-0.000363148	0.000688525	-0.00509515	-0.00712554	0.001804	-0.00508031	0.00654607	0.0068786	0.00676421	0.00561877	0.00665458	0.00627823	0.00622842	0.00671665	0.00653969	0.00591386	0.00572274	0.00585049	0.00581903	0.00644782	0.00620823	0.00628069	0.00596656	0.00618779	0.42251	0.863251	0.716209	0.343487	0.604505	0.913375	0.546006	0.754729	0.551386	0.232661	0.513554	0.8163	0.950239	0.91496	0.411812	0.256579	0.762384	0.411633
cg18319250	6	3798040	1237	-0.0163551	0.000550108	0.00606536	0.00633749	-0.00109558	-0.00830524	0.00963423	-0.000948284	-0.000768944	-0.0114413	-0.00645515	0.00458826	0.0085346	-0.000660564	-0.0136117	-0.00666887	0.00126995	0.00159414	0.00578703	0.00638454	0.00608858	0.0049027	0.0061269	0.00611211	0.00528882	0.00591476	0.0052168	0.00505909	0.00564125	0.00557162	0.00521977	0.00573721	0.00571129	0.00558061	0.00531891	0.00556313	0.00471093	0.931337	0.31916	0.196131	0.858084	0.174205	0.0685121	0.872625	0.882818	0.0237257	0.252509	0.410221	0.102038	0.908337	0.017158	0.232084	0.811291	0.774453
cg19272853	6	3804048	1237	0.000570028	0.000739322	-0.00108462	0.00412224	-0.000196058	-0.00161047	0.00403818	-0.00159013	-0.00409399	-0.00716267	-0.00174338	0.000148502	-0.00122123	0.00235707	-0.000791326	-0.00317577	0.000516355	-0.000372904	0.00433922	0.00445344	0.00438679	0.00369857	0.00438102	0.00416574	0.00412114	0.00444312	0.00433441	0.00368726	0.00376233	0.00373003	0.00401024	0.00435261	0.00402919	0.00406169	0.00389255	0.00425987	0.895485	0.868148	0.804717	0.265043	0.964305	0.699054	0.32715	0.720429	0.344897	0.0520708	0.643093	0.968243	0.760726	0.588143	0.844298	0.434282	0.894469	0.930243
cg25286715	6	3819794	1237	-0.00503521	0.000827038	0.00731065	-0.000428084	-0.00215978	-0.00743467	0.00182711	0.000871929	-1.37421e-05	0.00290391	0.00300378	0.00588969	-0.00201538	-0.00801393	-0.00569429	0.00549645	-0.00266079	0.00729755	0.00479216	0.00463514	0.00471919	0.00390917	0.00435238	0.00432055	0.00440967	0.00450833	0.00465822	0.00402388	0.00379387	0.00396529	0.00425219	0.00436965	0.00407964	0.00422325	0.00389075	0.00423509	0.293388	0.858387	0.12135	0.9128	0.619732	0.0852929	0.678624	0.846643	0.997646	0.470498	0.428509	0.137461	0.635527	0.0666543	0.16278	0.193097	0.494053	0.0848673
cg02976723	6	3825927	1237	-0.00850212	0.000281013	0.00134029	0.00103401	-0.00512738	-0.00984155	0.00243531	-0.00354093	0.00158896	0.00119169	0.00474628	0.00995362	0.00211386	-0.00959582	7.20109e-06	0.00621402	0.00164835	0.0133374	0.00679948	0.00710147	0.00686261	0.00585544	0.0069829	0.0067638	0.00665026	0.00702619	0.00705914	0.00603514	0.00608227	0.00615897	0.00607688	0.00677551	0.00645488	0.00643178	0.0062268	0.00647099	0.21115	0.968435	0.845155	0.859831	0.46278	0.14566	0.714218	0.614288	0.821908	0.843468	0.435186	0.106069	0.727951	0.156702	0.99911	0.333973	0.791226	0.0392921
cg13828610	6	3825986	1235	-0.00542876	-0.00164601	0.000232781	-0.00164505	-0.00733159	-0.0122938	0.00278995	0.00088291	0.000378418	0.000652888	0.00127724	0.0109243	0.00381147	-0.00182094	0.00200273	0.00105834	0.00272565	0.00366729	0.00435675	0.00442634	0.00436708	0.00355627	0.00422149	0.00422141	0.00393881	0.00422803	0.00423756	0.00358626	0.00379533	0.00394977	0.0038409	0.0042071	0.00386907	0.00369352	0.00383276	0.00412295	0.212744	0.709992	0.95749	0.643667	0.0824345	0.00358834	0.478744	0.834586	0.928843	0.855541	0.736471	0.00567798	0.321034	0.665142	0.604719	0.774466	0.476993	0.373744
cg03467813	6	3851047	1237	-0.000944836	-0.00121596	-0.00421548	0.00238891	0.0015587	-0.00105071	-0.0018434	0.000256331	-0.00198581	-0.00511491	-0.00696493	0.00134128	-0.00057315	0.000964826	-0.000615884	0.00210066	0.0026041	0.000867304	0.00491632	0.00502536	0.00523104	0.0041896	0.00458162	0.00478977	0.00472968	0.00475517	0.00492547	0.00420916	0.00421954	0.00431221	0.00447839	0.00475387	0.00468545	0.00432761	0.00443061	0.00470044	0.847598	0.808807	0.420324	0.568543	0.733701	0.826365	0.69672	0.95701	0.686822	0.224295	0.098813	0.755768	0.898164	0.83917	0.895422	0.627387	0.556698	0.853609
cg13136287	6	3868172	1237	-0.00739206	-0.0124498	-0.00466697	-0.00186685	0.00451726	0.00477676	-0.00216544	0.00185064	-0.00459276	-0.00283319	-0.00102444	0.00242048	0.00283819	0.00748951	0.0137944	0.00579461	0.00134959	-0.000110986	0.00648185	0.00669579	0.00684501	0.00573423	0.00659971	0.00662361	0.00594695	0.00685408	0.00644033	0.0057629	0.00601277	0.00614895	0.00595412	0.00641076	0.0063897	0.00635531	0.00605578	0.00624589	0.25411	0.0629775	0.495362	0.744755	0.493682	0.470803	0.715763	0.787155	0.475769	0.622984	0.864713	0.693845	0.633592	0.242697	0.0308619	0.361887	0.823645	0.985823
cg10517778	6	3877338	1237	-0.0035111	-0.00197344	-0.00202647	0.00284611	-0.00543865	-0.000268561	0.00553834	-0.00125903	-0.000900396	-0.0100252	-0.000160818	0.00350661	0.0030958	0.00273333	-0.000562395	-0.00124561	0.00331969	-0.00125875	0.00373212	0.00392276	0.00389848	0.00324701	0.00380622	0.00400885	0.00355754	0.00370626	0.00372271	0.00348195	0.00334185	0.00340762	0.00357333	0.00349909	0.00353262	0.00339097	0.00345115	0.00347042	0.346818	0.614911	0.603196	0.380742	0.153037	0.946588	0.119521	0.734079	0.808884	0.003987	0.961619	0.303456	0.386291	0.434712	0.873511	0.713372	0.336096	0.716822
cg10622174	6	3884445	1237	0.00731648	0.00417592	0.00278349	0.00640059	-0.00107013	0.00318968	-0.00232125	-0.0065946	-0.00362237	-0.00537565	-0.000928401	-0.00454555	-0.00337323	0.000456446	-0.00315297	-0.00563557	0.00104726	-0.00790357	0.00498601	0.00511968	0.0049006	0.00423164	0.00484965	0.00475162	0.00474199	0.0048673	0.00473721	0.00430457	0.00422762	0.00448074	0.00438667	0.00464808	0.00473755	0.00478194	0.00458488	0.00464287	0.142267	0.414694	0.570042	0.130393	0.825356	0.502041	0.62448	0.175456	0.444471	0.21173	0.82618	0.310361	0.44191	0.921773	0.505714	0.238593	0.819323	0.0886984
cg12754055	6	3884655	1237	0.00240434	0.00112283	0.00245954	0.0018782	0.000388725	0.000261164	-0.0016784	0.000856027	-0.00252693	-0.00199934	-0.00193162	-0.00341594	-0.00162599	-0.000410729	-0.00389156	-0.000667102	-0.00147051	-0.00133898	0.00414876	0.00411254	0.00409074	0.00352902	0.00386555	0.0041345	0.00379798	0.00413166	0.00402465	0.00337194	0.00330648	0.00386652	0.00375528	0.00408806	0.00382959	0.00371131	0.00369139	0.00380453	0.562231	0.784833	0.547676	0.594576	0.919899	0.949634	0.658548	0.835864	0.530093	0.553225	0.559092	0.376984	0.665024	0.919971	0.309542	0.85735	0.690363	0.724879
cg00223647	6	3900395	1237	-0.00369106	-0.00243988	-0.000978191	0.0086399	0.000292365	-0.00331143	0.00915131	-0.00194359	-0.000920374	-0.00229467	-0.000758025	-0.000503949	-0.000111511	0.000949909	0.000297954	-0.00641701	-0.00012073	-0.0031367	0.00450284	0.00468797	0.0047762	0.00384708	0.00445498	0.00441724	0.00435638	0.00453533	0.00426472	0.00378481	0.00371893	0.00395985	0.00429355	0.00467449	0.00462922	0.00447316	0.00415514	0.00441043	0.412377	0.602746	0.837724	0.0247147	0.947675	0.453459	0.0356702	0.668255	0.829135	0.544327	0.838487	0.898731	0.97928	0.83897	0.948681	0.151413	0.97682	0.47696
cg27103194	6	3912299	1235	-0.00637138	-0.00470057	-0.000881771	-0.00182942	-0.00251543	-0.00215997	0.00689832	0.000501348	0.00204888	-0.000460463	-0.00232388	0.0011394	0.0027161	0.000318677	-0.00141317	0.00256027	0.00021741	0.00812643	0.00395118	0.00435433	0.00419225	0.00333217	0.00381341	0.0042422	0.00347212	0.00387923	0.00385438	0.00343457	0.00398899	0.00377543	0.00372763	0.00389718	0.003724	0.00388204	0.00377338	0.00371443	0.106848	0.280358	0.833407	0.582992	0.509492	0.610638	0.0469476	0.897168	0.595023	0.893349	0.560181	0.76281	0.466221	0.934829	0.704334	0.509564	0.954054	0.0286842
cg08828261	6	3913611	1237	-0.00793947	-0.00285455	-0.00156913	0.00253946	-0.000804639	-0.00319347	0.00730288	-0.00221193	-0.00163238	-0.0083129	-0.00723351	0.00204686	0.00337427	-0.00670812	0.000802196	0.000132682	0.001674	0.00469444	0.00385152	0.00436109	0.00405051	0.003524	0.00372439	0.00412032	0.00332607	0.003711	0.00371201	0.00337303	0.00361438	0.00388565	0.00359155	0.00375205	0.00371914	0.00364774	0.00353137	0.00358691	0.0392659	0.512758	0.698467	0.471144	0.828952	0.438308	0.0281174	0.551143	0.660114	0.0137196	0.0453586	0.59835	0.347472	0.073799	0.829226	0.970984	0.635474	0.190612
cg07461598	6	3919627	1237	-0.00542352	0.000290284	0.00446362	0.00594691	-2.68325e-05	-0.00305474	0.00541336	0.00202749	0.00207269	-3.70003e-05	0.00038686	0.00132019	0.00282493	-0.00472857	-0.00579096	0.00259496	-0.000929663	0.00532472	0.00419421	0.00410568	0.00388819	0.00349119	0.00400029	0.00422663	0.00394297	0.00401644	0.00378107	0.00368464	0.00369857	0.00351098	0.00398805	0.00396641	0.00393544	0.00385108	0.00360353	0.00389174	0.195978	0.943634	0.250971	0.0884926	0.994648	0.469842	0.169778	0.613701	0.583571	0.991988	0.916696	0.706905	0.478728	0.233201	0.141159	0.50042	0.796417	0.171246
cg16043223	6	3991029	1237	0.00265975	0.00384991	0.00369302	0.00404297	-0.000368921	-0.00218591	0.00171405	-0.0042943	-0.00413126	-0.0050117	-0.0025611	0.000198729	-0.00217916	-0.000603398	-0.0034387	-0.00394377	0.000460365	-0.00379597	0.00430894	0.00446087	0.00447368	0.00380988	0.00431129	0.00432068	0.00418822	0.00446844	0.00431493	0.00392038	0.00375692	0.00394435	0.00396059	0.00423471	0.00410997	0.00420655	0.00400919	0.00411738	0.537061	0.388116	0.409088	0.288608	0.931807	0.612914	0.682352	0.336537	0.338348	0.201119	0.495427	0.959817	0.582175	0.886694	0.402776	0.348486	0.908582	0.35656
cg19700787	6	3997547	1236	-0.00781927	-0.00584632	-0.00551185	0.000333503	-0.000303987	-0.00263859	0.00828365	0.00148712	0.0031638	-0.0057942	-0.00624051	0.00413296	0.00333944	-0.00271537	6.68547e-05	0.000490148	0.000456686	0.00360166	0.00400165	0.00443015	0.00420033	0.00343362	0.00393415	0.00427242	0.00345021	0.00399819	0.00378554	0.00345537	0.0037956	0.00407524	0.00395201	0.00394266	0.00390992	0.003779	0.00380983	0.00383438	0.0506999	0.186946	0.189438	0.922624	0.93841	0.536847	0.0163542	0.709932	0.403291	0.0935686	0.100146	0.310505	0.398113	0.491002	0.986358	0.896801	0.904586	0.347574
cg25782023	6	3998297	1237	-0.00395572	-0.0035235	-0.00261912	0.00314745	-0.00113867	-0.00196546	0.00220169	0.00126969	0.000824023	-0.00878927	-0.00158993	0.00141128	0.00516006	7.06208e-05	-0.000625908	-0.00246218	-0.000317428	-0.000867027	0.00412111	0.00425104	0.00439194	0.00371837	0.00401352	0.00413176	0.00380112	0.00403054	0.00416898	0.00353089	0.00348004	0.00377754	0.00381907	0.003981	0.0038628	0.00377165	0.00370046	0.00379357	0.337121	0.407186	0.550944	0.397297	0.776633	0.634292	0.562439	0.752749	0.843314	0.0128013	0.647764	0.708705	0.176654	0.985847	0.871278	0.513876	0.931641	0.819217
cg13824270	6	4020946	1237	-0.00631269	0.00223226	-0.00227963	-0.00378161	-0.00511594	-0.00441642	0.0076846	-0.00596695	-0.00254189	-0.00593775	-0.00342127	0.00755082	0.00345441	-0.00344623	0.0044286	0.00756803	0.00137349	0.00022917	0.00463145	0.00521188	0.00527524	0.00488139	0.00498888	0.00476207	0.0038811	0.0047701	0.00448638	0.00403319	0.00421613	0.00432785	0.00443065	0.00489084	0.00443378	0.00433317	0.00430643	0.00425569	0.17288	0.66843	0.665642	0.438518	0.305142	0.35371	0.0477032	0.210969	0.571	0.140961	0.417095	0.0810364	0.435589	0.481041	0.317876	0.0807179	0.749773	0.957054
cg02117745	6	4085138	1237	0.00698186	0.00232013	0.00259125	0.00156182	0.00535433	0.000881239	-0.000126018	-0.00312778	-0.00382691	-0.00557088	-0.00554002	-0.00175832	-0.000995654	0.00174617	-0.0031332	-0.00530104	-0.00155837	-0.00684713	0.00585195	0.00608553	0.0058536	0.00503288	0.00599773	0.00590083	0.00572013	0.00606502	0.00591117	0.00528563	0.00516228	0.00526172	0.00517271	0.00582385	0.00549995	0.00562076	0.00533132	0.00555744	0.232837	0.703015	0.657999	0.756315	0.372003	0.881284	0.982424	0.606058	0.517371	0.291898	0.283193	0.738249	0.847365	0.764306	0.568896	0.345621	0.770054	0.217925
cg20547403	6	4181171	1234	-0.00754717	-0.00132964	0.00213385	0.00131715	-0.00417706	-0.00962297	0.00736578	-0.00400488	-0.000581678	-0.00355598	0.00177855	0.00957156	0.00327914	-0.00463365	-0.0011956	0.000768942	-0.00204387	0.00440269	0.00368087	0.00402549	0.0037483	0.00336248	0.00381448	0.00365958	0.0034289	0.003645	0.0038497	0.00342052	0.00339019	0.00339497	0.00321498	0.00384335	0.0034092	0.00359381	0.00335545	0.00356587	0.0403279	0.741169	0.569164	0.695266	0.273493	0.00855036	0.0317019	0.271885	0.879899	0.298525	0.59985	0.00481234	0.30775	0.227961	0.725814	0.830576	0.542446	0.216951
cg03555751	6	4299961	1237	-0.011634	-0.00540589	-0.00189354	0.00547104	-0.00128409	-0.00452406	0.0112795	-0.001849	0.0040362	-0.00843114	-0.00239681	0.00522243	0.00632028	-0.000789094	0.000674017	-0.00238448	0.00224961	0.00542125	0.00403588	0.00479965	0.00452903	0.00358444	0.00400935	0.00444568	0.00381775	0.00436661	0.00417858	0.00357255	0.00415975	0.00397263	0.00388592	0.00429801	0.00402989	0.00381064	0.00391036	0.0039318	0.00394345	0.260034	0.675882	0.126927	0.748761	0.308853	0.00313185	0.671974	0.334081	0.018276	0.564487	0.188643	0.103852	0.854331	0.86717	0.531484	0.565091	0.16795
cg16718562	6	4352124	1237	0.00614301	0.00199593	0.0016193	0.00539089	0.00208399	-0.00173246	-0.000137529	-0.00430852	-0.0053519	-0.00706497	-0.00581382	0.000555651	-0.00108426	-0.00197798	-0.00384398	-0.00640861	0.00353895	-0.00363261	0.0054458	0.0056035	0.00548149	0.00469307	0.00528957	0.00544902	0.00518958	0.00546993	0.00524446	0.00489152	0.00460853	0.00492295	0.00486345	0.00532422	0.00506658	0.00525012	0.00488738	0.00527537	0.259309	0.721696	0.767679	0.250683	0.693596	0.750531	0.978858	0.430888	0.307497	0.148647	0.207116	0.910134	0.823582	0.710261	0.448035	0.222215	0.469005	0.491076
cg02760103	6	4352394	1237	0.00110286	0.00389534	0.00215265	0.00485376	0.000155599	-0.00188968	0.00278451	-0.00488125	-0.00495027	-0.00820094	-0.00201505	0.000385695	0.000328119	6.74513e-05	-0.00158914	-0.00449476	0.00243576	-0.000741445	0.00500657	0.00507658	0.0052261	0.00441777	0.00499488	0.00485383	0.00471402	0.00511022	0.00501154	0.00456808	0.00438526	0.00453795	0.00455559	0.00478605	0.00467929	0.00480657	0.00451038	0.00479161	0.825651	0.442895	0.68041	0.271903	0.975149	0.697041	0.55473	0.339479	0.323264	0.0726107	0.645871	0.932267	0.942582	0.988756	0.73415	0.349722	0.589173	0.877028
cg16659773	6	4352453	1237	0.00367736	0.00576076	0.00295551	0.00366096	0.00204151	-0.00233835	-0.00102237	-0.00366068	-0.00134406	-0.00451714	-0.0030873	0.00193451	-0.00237544	0.00160075	-0.000331754	-0.00461042	-0.000996517	-0.00830872	0.00493629	0.00516348	0.00493223	0.00428112	0.00467964	0.00481964	0.00475896	0.00495323	0.00501215	0.00423776	0.0042494	0.00423874	0.00429187	0.00485479	0.00457047	0.00444766	0.00444317	0.0045203	0.456294	0.264562	0.549024	0.392474	0.662653	0.627555	0.829899	0.459877	0.788575	0.286456	0.467516	0.648111	0.579938	0.741608	0.942135	0.299924	0.822539	0.0660488
cg12594005	6	4355651	1236	0.00613033	0.000810788	0.000968771	0.00272013	0.00502413	-0.000353021	0.000974242	-0.00430933	-0.00288955	-0.00535662	-0.0052082	0.00014357	-0.0020076	0.00177694	-0.0020242	-0.00349176	-0.00128785	-0.00503552	0.00541924	0.00578059	0.00576668	0.00464638	0.00536626	0.00532244	0.00515026	0.00557413	0.00550708	0.00476997	0.00464558	0.00494493	0.00494702	0.00544206	0.00502753	0.00517148	0.00494105	0.00512913	0.257964	0.888454	0.866588	0.558259	0.349148	0.947118	0.849964	0.439466	0.599794	0.261443	0.262241	0.976838	0.684875	0.744031	0.687225	0.499552	0.794367	0.326224
cg17257516	6	4358810	1237	0.00170853	0.00120158	-0.00144011	0.00305496	-0.000949988	0.000203502	0.0030366	-0.00516602	-0.000553109	-0.00852796	-0.000602774	-0.000271804	-0.00237341	0.00611216	-0.000354739	-0.00146403	-0.000765734	-0.00487934	0.00534207	0.00565526	0.00571297	0.00480694	0.00554091	0.00544243	0.00540156	0.00549617	0.00534112	0.00486196	0.00483057	0.00482801	0.00498388	0.00530749	0.00531075	0.00538642	0.00499495	0.00513532	0.749101	0.83174	0.800981	0.525082	0.86387	0.970173	0.573999	0.347254	0.917521	0.0794275	0.900695	0.955105	0.633919	0.249482	0.946744	0.785776	0.87816	0.342035
cg22986376	6	4358870	1237	0.00765987	-0.00568466	0.00700517	0.00650202	0.00492417	-0.00821132	-0.00583798	-7.653e-05	-0.00906605	-0.00927666	-0.00973154	0.00488774	-0.00419583	0.010062	-0.0161866	-0.00197825	-0.00957191	0.00828525	0.00826857	0.0095014	0.00879558	0.00728079	0.0087304	0.00919187	0.00800153	0.00879602	0.00804527	0.00698639	0.00773824	0.00839945	0.00788664	0.00854558	0.00847427	0.0079176	0.00801024	0.00846477	0.354247	0.549642	0.425775	0.371838	0.572737	0.371684	0.46563	0.993058	0.259793	0.184238	0.20854	0.560626	0.594714	0.239013	0.0561213	0.8027	0.232103	0.327683
cg23792349	6	4413477	1237	-0.00427407	0.00063374	-0.00701998	-0.00329843	0.00243637	0.00268207	0.00833162	-0.0057316	0.00188217	-0.0078191	-0.00462589	0.00207435	0.00413019	-0.00513534	0.00234047	0.00180736	-0.00721954	-0.00460115	0.00416839	0.00445479	0.00442785	0.00358984	0.00396635	0.00428931	0.00366864	0.00418607	0.00411015	0.00355672	0.00402227	0.00375664	0.00393972	0.00415346	0.00397242	0.00379379	0.00384729	0.00382252	0.305198	0.886874	0.112872	0.358189	0.539043	0.53178	0.0231447	0.170934	0.647001	0.0279207	0.250115	0.580823	0.294479	0.21631	0.555741	0.63379	0.0605832	0.228708
cg04456754	6	4459669	1237	0.00480437	0.00486728	0.00199714	0.00207961	0.00231284	0.00178488	-0.0020336	-0.00641808	-0.00471538	-0.00575541	-0.00242455	-0.00294642	-0.00131874	-0.00291751	-0.00529869	-0.00517272	-0.00127696	-0.0040297	0.00454511	0.00473152	0.00474047	0.00387875	0.00447272	0.00472419	0.00427077	0.00458035	0.0044445	0.00389964	0.00387478	0.00415761	0.00409975	0.00443151	0.00419734	0.00430045	0.00404055	0.00430267	0.290493	0.303624	0.673539	0.591851	0.605087	0.705566	0.633955	0.161148	0.288715	0.139975	0.531494	0.478523	0.747709	0.510309	0.206807	0.229041	0.751975	0.348985
cg01128736	6	4461158	1236	-0.0046878	-0.00506077	0.00240431	-0.00232866	-0.00139577	-0.00511155	0.00305911	4.18925e-05	0.002049	0.00392388	0.00314364	0.00405856	-0.00188031	-0.00434	-0.00273994	0.00580384	-1.96786e-05	0.010761	0.00559476	0.0058485	0.00546181	0.00481942	0.00562042	0.00532913	0.00529795	0.00560554	0.0056438	0.00478451	0.00492917	0.00490309	0.00503252	0.00559436	0.00529041	0.00536252	0.00508834	0.00501054	0.402092	0.386868	0.659789	0.628966	0.803872	0.337473	0.56366	0.994037	0.716565	0.412147	0.523628	0.407809	0.708678	0.437879	0.604524	0.279121	0.996914	0.03174
cg04984154	6	4492029	1232	0.000146379	0.00280765	-0.000119344	0.00246728	0.00282762	0.000528987	0.0040719	-0.00289511	7.50604e-05	-0.0044774	-0.00153215	-0.00130526	0.00169183	0.0016765	-0.00158258	-0.00675331	0.00136746	-0.00363873	0.0040103	0.00418643	0.00438932	0.00350233	0.00416672	0.00408851	0.00428756	0.0041976	0.00436384	0.00398392	0.00361046	0.00369325	0.00384189	0.00411378	0.00406983	0.00415775	0.0040248	0.00407982	0.970883	0.50244	0.978308	0.481141	0.497378	0.897054	0.342265	0.490379	0.986277	0.261069	0.6713	0.723775	0.659674	0.683617	0.697383	0.104318	0.734039	0.372455
cg15323541	6	4577898	1234	-0.00604533	0.000545245	0.00359521	-0.00172411	-0.000626039	-0.00582661	0.00425018	-0.00191677	-0.00204852	0.00220656	0.00212426	0.00285719	0.00130215	-0.00616281	-0.00193334	0.00354018	0.00201335	0.00734384	0.00444853	0.00460375	0.00442261	0.00374366	0.00437856	0.00405895	0.00423667	0.00442515	0.00460506	0.00382913	0.00365516	0.00373355	0.00372327	0.00437688	0.00397584	0.00400158	0.00379496	0.00407775	0.174162	0.905723	0.416266	0.645129	0.886308	0.151145	0.31577	0.664903	0.656434	0.564442	0.561128	0.444109	0.726539	0.15912	0.626774	0.376321	0.595743	0.0717103
cg03811342	6	4600641	1237	0.00306634	-0.00229689	-0.00322213	0.00442181	0.00444156	0.000940899	-0.000280492	-0.00125209	-0.00142385	-0.00373314	-0.00409546	-0.0021947	-0.000739569	0.00452977	0.00184411	-0.0033894	-0.00148521	-0.00436338	0.00379297	0.00410611	0.00369563	0.00350917	0.00387609	0.00392183	0.00373545	0.00418247	0.00364992	0.00341645	0.00335743	0.00359681	0.00362469	0.00379712	0.00347017	0.00361495	0.00350163	0.00371561	0.418845	0.575901	0.383276	0.207643	0.251843	0.810398	0.940144	0.764661	0.69646	0.274528	0.222534	0.541743	0.838325	0.23289	0.595129	0.348447	0.671457	0.24026
cg06483505	6	4607680	1237	0.00402425	0.00420407	0.00390883	0.00295963	-0.000276394	0.00303516	0.000674447	-0.00637769	-0.00398137	-0.00313518	-0.000387283	-0.00402346	0.000592567	-0.000905467	-0.00879234	-0.00136642	0.000396806	-0.000906812	0.00444927	0.00475155	0.00450054	0.00411235	0.00466789	0.0044818	0.00405242	0.0046649	0.00442583	0.004211	0.00402985	0.00434562	0.00417537	0.00462135	0.00445317	0.0042222	0.00417869	0.00436309	0.365744	0.376276	0.385108	0.471714	0.952783	0.498267	0.867818	0.171574	0.368346	0.456561	0.923438	0.354517	0.887143	0.844664	0.0483361	0.746219	0.924347	0.835356
cg22613732	6	4613242	1236	-0.00419263	-0.00124707	0.00687052	0.0026655	-0.0014345	-0.00446249	0.00187679	-9.51418e-05	-0.00210073	0.00118646	0.000278639	0.00207668	-0.00116268	-0.00488982	-0.00627274	0.00332692	0.000120187	0.00744867	0.00427796	0.00417722	0.00408656	0.00359335	0.00420837	0.00419884	0.00405707	0.0040346	0.00411808	0.00377372	0.00369352	0.00363723	0.00358639	0.0040574	0.00399611	0.0038531	0.00366651	0.00393332	0.327059	0.765291	0.0927149	0.458217	0.733203	0.287876	0.643652	0.981186	0.609965	0.753216	0.939865	0.568033	0.745793	0.228141	0.116482	0.387896	0.97385	0.0582602
cg23193888	6	4640696	1237	-0.000619439	0.000246611	-0.00461182	0.00196819	-0.00163814	-0.00279825	0.00489007	-0.00628002	0.000893873	-0.00223019	-0.00264188	-0.00484716	0.00208983	0.00812487	-0.00117176	-0.0060983	-0.000480171	0.00198721	0.00504561	0.00538758	0.00561996	0.00481621	0.00533362	0.00529616	0.00479294	0.00527167	0.00500905	0.00458667	0.00468082	0.00482922	0.00504828	0.0052223	0.00491327	0.00487718	0.00477107	0.0047169	0.902291	0.96349	0.411865	0.682789	0.75874	0.597254	0.307603	0.233545	0.858368	0.626803	0.572478	0.315516	0.678897	0.119755	0.811502	0.211163	0.919835	0.673539
cg19631545	6	4688474	1104	0.000501274	-0.00125859	0.00257927	-0.00244999	-0.00170794	-0.00653598	0.00447066	-0.00271019	-0.00221979	-1.15427e-05	0.000616582	0.00712579	-0.000553744	0.000494241	0.000328318	0.00349843	0.00243375	0.00737333	0.00440597	0.00473866	0.00442214	0.00379566	0.00440207	0.00382514	0.00373601	0.00395103	0.0048518	0.00384751	0.00347271	0.00374254	0.00451481	0.00439611	0.00409616	0.00439796	0.00404472	0.00336158	0.909419	0.790547	0.559716	0.518621	0.698026	0.0875083	0.231447	0.492748	0.647298	0.997606	0.859076	0.0569102	0.902384	0.910485	0.936116	0.426341	0.547367	0.0282777
cg05332442	6	4688910	1237	0.00268919	0.00325785	0.00375772	0.000676899	0.00413745	0.00105854	0.000799757	-0.00357701	-0.00252539	-0.00433444	-0.00445441	-0.00175047	0.00207488	-0.00277482	-0.0030115	-0.00379064	-0.000543782	-0.00611723	0.00449855	0.00479035	0.00448988	0.00397166	0.0044866	0.00443823	0.00444113	0.0047275	0.00458759	0.00403618	0.00394276	0.00413356	0.00407041	0.00449375	0.00431806	0.00429344	0.00414351	0.00430489	0.54998	0.496449	0.40263	0.86467	0.356435	0.811489	0.85709	0.449267	0.581988	0.282869	0.258573	0.671947	0.610229	0.536914	0.485541	0.377295	0.895588	0.155317
cg21925050	6	4728467	1237	0.00254044	0.00186077	0.00286816	0.00256449	0.00202821	-0.0018506	0.00261255	-0.00403319	-0.00482782	-0.00466835	-0.00262472	-0.000498111	0.00107384	4.12117e-05	-0.00189972	-0.00482454	-0.000112322	-0.00204017	0.00416898	0.00444792	0.00437905	0.00367587	0.00419588	0.00421373	0.00408608	0.00428745	0.00430334	0.00374496	0.00366551	0.00398162	0.00382835	0.00412317	0.00399626	0.00412275	0.00394378	0.00414596	0.542281	0.675694	0.512485	0.485393	0.628824	0.660529	0.522577	0.346859	0.261915	0.212555	0.473954	0.900442	0.779096	0.992025	0.63452	0.24191	0.977279	0.622657
cg17255495	6	4733562	1237	-0.0079389	-0.00235388	-0.00129825	-0.00150034	0.000449861	-0.000947903	0.0044618	-0.000511518	0.00246245	0.00129506	0.00165899	0.0013551	0.000744411	-0.00507495	-0.000436569	0.00589912	-0.000452077	0.00606401	0.00418609	0.00433545	0.0041001	0.00379581	0.00404291	0.00419608	0.00380764	0.00408608	0.00407213	0.00370693	0.00361058	0.00364989	0.00380026	0.0040126	0.00397067	0.0040533	0.00405152	0.0039135	0.0578944	0.587172	0.751518	0.692649	0.911401	0.821278	0.241276	0.900377	0.545374	0.726818	0.64589	0.710435	0.844701	0.205959	0.91245	0.145562	0.911155	0.121259
cg25594213	6	4781138	1237	-0.00244018	0.00774858	0.0059398	0.00269821	-0.00483403	0.00155082	0.00766802	-0.00279895	0.000354522	-0.00430008	-0.00267023	-0.00376824	-1.75135e-05	-0.00381505	-0.000834149	-0.0041666	0.00569482	-0.00409835	0.00551871	0.00534562	0.00553777	0.00480385	0.00529173	0.0052457	0.00497005	0.00549797	0.00531314	0.00512223	0.00494649	0.00507976	0.00506989	0.00547367	0.00596485	0.00516531	0.00527171	0.00528127	0.65837	0.147193	0.283452	0.574336	0.360976	0.767508	0.122868	0.610691	0.9468	0.401193	0.589319	0.458199	0.997244	0.485814	0.888783	0.419868	0.280026	0.43774
cg05758692	6	4790999	1237	0.00365913	0.00471299	0.00569889	0.000275217	-0.00205963	-0.00177568	1.32945e-05	-0.00124748	-0.00724629	-0.00320096	-0.00231726	0.00158487	-9.53464e-06	-0.000676768	-0.00417503	-7.68585e-05	-0.000469173	-0.00460923	0.00416822	0.00439064	0.00426821	0.00384367	0.00428008	0.00418585	0.00404493	0.00431774	0.00399461	0.00377281	0.0039024	0.00387291	0.00402273	0.00423432	0.00408989	0.00409814	0.00408442	0.00402485	0.380017	0.283083	0.181813	0.942918	0.630366	0.671412	0.997378	0.772643	0.0696754	0.396199	0.552643	0.682379	0.998109	0.873016	0.307341	0.985037	0.908549	0.25213
cg14625815	6	4810395	1237	0.00304764	0.00193071	0.00340223	0.00342082	0.000739171	-0.00278232	0.000910732	-0.0029037	-0.00332839	-0.0032734	-0.00291275	0.000141872	-0.000471297	0.000512026	-0.00338819	-0.00393346	0.000721819	-0.00208676	0.00402638	0.00424234	0.00416932	0.00360011	0.00399813	0.00410668	0.0038468	0.00411091	0.00400429	0.0036898	0.00352251	0.0037176	0.00365813	0.0040345	0.00383061	0.00394605	0.00369818	0.00391296	0.449099	0.649033	0.414492	0.342012	0.853324	0.498082	0.81285	0.479977	0.405857	0.374999	0.408297	0.969558	0.897488	0.89901	0.376425	0.318856	0.84525	0.59383
cg11539302	6	4853439	1237	0.00579578	0.00985961	0.00364883	0.00378316	0.00586572	0.000501898	0.00173384	-0.0067748	-0.0063901	-0.00752676	-0.00534059	-0.00386732	-0.000244204	-0.000603112	-0.00195028	-0.00624711	6.48708e-05	-0.00659203	0.00672363	0.00702064	0.00650519	0.00559803	0.0062876	0.00636382	0.00627023	0.00672992	0.00658875	0.00577731	0.00570123	0.0058559	0.00569449	0.00647259	0.00602405	0.00612384	0.0058146	0.00608057	0.388686	0.160207	0.574859	0.499167	0.35087	0.937138	0.782149	0.314094	0.332121	0.192638	0.34889	0.508988	0.965794	0.925761	0.746128	0.307666	0.991099	0.278314
cg10492657	6	4854374	1237	-0.00183023	-0.0082939	0.00392101	0.00510324	-0.0017724	-0.00258077	-0.000351901	0.00107211	0.0032545	-0.00417751	0.0019832	0.00215196	0.00105742	0.00523054	0.000280638	0.00519298	1.58384e-05	-0.000934732	0.00477955	0.00505792	0.00518421	0.00428884	0.00480083	0.00510024	0.00435029	0.00536064	0.00478817	0.00475523	0.00429902	0.00464325	0.00497996	0.0051707	0.00493635	0.00480803	0.00505957	0.00493186	0.701772	0.10105	0.449447	0.23409	0.711989	0.61285	0.935528	0.841484	0.496697	0.379668	0.644573	0.643034	0.831845	0.311742	0.954664	0.280114	0.997502	0.849678
cg24739864	6	4857484	1236	0.00365939	0.00138399	-0.00801671	-0.0118563	-0.000195206	0.003018	-0.00686149	0.00554641	-0.00561023	-0.000838741	-0.0070001	0.000984303	-0.00376733	0.00143594	0.00460417	0.00591586	0.0161087	0.00232681	0.00646279	0.00736009	0.00678236	0.00589437	0.00733595	0.00725822	0.00663666	0.00680071	0.00659802	0.00611726	0.00614026	0.00659869	0.00648325	0.00679708	0.00698462	0.00626775	0.00728106	0.00666625	0.571241	0.850845	0.237208	0.0442773	0.978771	0.677553	0.301193	0.41475	0.395164	0.890943	0.254272	0.881422	0.561181	0.832686	0.509776	0.345243	0.0269387	0.727057
cg11813811	6	4861317	1236	0.00562115	3.96046e-05	0.00271574	0.00150552	0.00395528	0.00327454	0.00072293	-0.00276116	-0.00532282	-0.00293318	-0.00431508	-0.00405573	0.000131821	-0.000445983	-0.00418619	-0.00246264	0.00108226	-0.00434432	0.00461249	0.00471345	0.00487316	0.00404363	0.00460626	0.00462774	0.00431641	0.00465508	0.00463687	0.00420306	0.00394227	0.00422848	0.00434724	0.00464889	0.0043403	0.00445132	0.00415054	0.00432367	0.222965	0.993296	0.577332	0.709656	0.39052	0.4792	0.866989	0.553081	0.250996	0.48526	0.273706	0.337485	0.97581	0.923574	0.334799	0.580101	0.794284	0.315004
cg01838596	6	4862376	1237	0.00458183	0.00121366	0.00165979	0.00460128	0.00131491	-0.000104515	0.00268623	-0.00234027	-0.0023796	-0.00652523	-0.00329801	-0.00217395	-0.00228789	0.00165959	-0.00250099	-0.00461565	-0.00108844	-0.0053434	0.00555637	0.00578241	0.0056381	0.00467291	0.00540147	0.00541566	0.00537059	0.00558509	0.00565798	0.00483919	0.0048038	0.00494331	0.00495445	0.00554693	0.00523801	0.00533616	0.00505592	0.00527965	0.409595	0.833755	0.768462	0.324786	0.807668	0.984603	0.616953	0.675201	0.674066	0.177525	0.492372	0.660099	0.644235	0.764795	0.633028	0.387052	0.829549	0.311503
cg21915863	6	4874032	1237	0.00656282	-0.000194229	-0.000727593	0.00107506	0.00388549	0.00470585	0.0013201	-0.00210274	-0.00186802	-0.00584233	-0.00357372	-0.00200353	-0.00199362	0.00628508	-0.000425488	-0.0050812	-0.00302159	-0.00908404	0.00612493	0.00653576	0.0064696	0.0053415	0.00601666	0.00591281	0.00603097	0.00632495	0.00625299	0.00545869	0.0053051	0.00532473	0.00537144	0.00603261	0.0059028	0.00592773	0.00561193	0.00576818	0.283947	0.976292	0.910456	0.840491	0.518417	0.426106	0.826739	0.739549	0.765139	0.284492	0.500541	0.706716	0.710525	0.297481	0.942536	0.391339	0.590285	0.11529
cg04863507	6	4928752	1237	0.00606186	0.00496693	0.00191476	0.00183182	0.00388798	0.00319314	-0.000772133	-0.00334085	-0.00375569	-0.00430927	-0.00209276	-0.0038651	-0.00215072	0.00127226	-0.00184271	-0.00361965	-0.000255118	-0.00403518	0.00522788	0.00539532	0.00540147	0.00465625	0.00530753	0.00508963	0.00515181	0.00532488	0.00521533	0.00488295	0.0046465	0.00468168	0.00475416	0.00514081	0.00505711	0.0050629	0.00478847	0.00507649	0.246242	0.357259	0.722973	0.694015	0.463839	0.530409	0.880862	0.530394	0.471447	0.377499	0.652425	0.409043	0.650991	0.804534	0.715574	0.474648	0.957511	0.426686
cg18814255	6	4944137	1237	-0.00673749	-0.0039314	-0.00500936	6.99729e-05	-0.00231695	0.00170476	0.00556169	-0.00187173	0.0044704	-0.00143727	0.00291863	0.00169817	0.00364973	-0.00206016	-0.000709914	-0.00183678	0.0039372	0.00408237	0.00423212	0.00471767	0.00424197	0.00383321	0.00444603	0.00453605	0.00417812	0.00460926	0.00382912	0.00353022	0.00441528	0.00424595	0.0039049	0.00425691	0.00427088	0.0040398	0.00412904	0.00408932	0.111387	0.404655	0.237641	0.985436	0.602278	0.707048	0.183141	0.684684	0.243019	0.68391	0.508593	0.689193	0.349967	0.628416	0.867982	0.649346	0.340316	0.318134
cg01867653	6	4951305	1237	-0.0063466	-0.00123083	0.010336	0.000583147	1.93255e-05	0.00137898	0.00918699	-0.00878416	0.00115981	-0.00513225	-0.0023826	-0.00441243	-0.0075622	0.00528899	-0.00453984	0.00100096	0.00624228	-0.0101743	0.00716587	0.00729732	0.00703821	0.00614853	0.007233	0.00733153	0.00651748	0.00713855	0.00688609	0.00653263	0.00639326	0.00668012	0.00662391	0.00740228	0.00699118	0.00679673	0.00666569	0.00716693	0.375795	0.866057	0.141954	0.924439	0.997868	0.850807	0.15866	0.2185	0.866246	0.432083	0.709392	0.508913	0.253599	0.474913	0.516101	0.882918	0.349026	0.15572
cg20918381	6	4951325	1237	-0.00904367	0.00196945	-0.00532171	-6.77165e-05	-0.0052486	-0.00322424	0.00993309	-0.00431392	0.00360693	-0.00596616	0.000611025	0.00505216	0.00409689	-0.00107429	0.00241827	-0.00195738	0.0032126	0.00296321	0.00422059	0.00439844	0.00460433	0.0035872	0.00420508	0.00430118	0.00382038	0.00419529	0.00411075	0.00359552	0.0041585	0.00382098	0.00398633	0.00398959	0.00404931	0.00360803	0.00367321	0.00387932	0.032133	0.654325	0.24776	0.984939	0.211973	0.453485	0.00932161	0.303819	0.38025	0.0970491	0.883184	0.186097	0.304074	0.787719	0.550369	0.58747	0.38179	0.444958
cg10574834	6	5078728	1236	0.0030625	0.00141997	0.00283591	0.00501872	-0.00118537	-8.36607e-05	0.00209879	-0.0034299	-0.00418964	-0.00712328	-0.00251706	-0.000936604	-0.0011784	0.00263282	-0.00423014	-0.00642164	-0.00081452	-0.00567561	0.00517437	0.00531938	0.00517559	0.00440672	0.00496322	0.00503042	0.0050025	0.00512162	0.00525563	0.00463753	0.00437866	0.00432895	0.00439543	0.0050152	0.0047118	0.00495994	0.00466051	0.00484639	0.553944	0.789513	0.583734	0.254754	0.811236	0.986731	0.674815	0.503056	0.425351	0.124536	0.565395	0.828709	0.788626	0.599606	0.369306	0.195423	0.86126	0.241558
cg14665406	6	5112830	1236	0.00287584	0.00175035	-0.00277096	0.00475615	0.00208576	0.00122279	0.00293988	-0.0020145	-0.00156311	-0.00690204	-0.00427143	-0.00294818	0.000829501	-0.00133993	-0.00383125	-0.00529667	0.000999245	-0.00488617	0.00543307	0.00571904	0.00566473	0.00483484	0.00556084	0.00547958	0.00528386	0.00574515	0.00560116	0.00488223	0.00488965	0.00494389	0.00492843	0.00545172	0.00518369	0.00526072	0.00497279	0.00509029	0.596583	0.759561	0.624729	0.325252	0.707601	0.823416	0.577944	0.725856	0.780192	0.157448	0.382355	0.550957	0.86634	0.805851	0.459848	0.314015	0.840743	0.337105
cg03969860	6	5115547	1237	0.00483615	0.00494657	-0.00232429	-0.000605267	0.000215438	-0.00063946	-0.00074323	-0.00513964	-0.00249579	-0.00437593	-0.000398372	-0.00135894	-0.00209243	0.00184727	-0.000864648	-0.00513535	0.0010643	-0.00473311	0.0058346	0.00608621	0.00575068	0.00496801	0.00569569	0.00540843	0.00548317	0.00594776	0.0056441	0.00512329	0.00498279	0.00517775	0.00530798	0.00574123	0.00543523	0.00550724	0.00527205	0.00557817	0.407176	0.416361	0.686083	0.903031	0.969827	0.905882	0.892179	0.387516	0.658349	0.393036	0.936277	0.792969	0.69343	0.747639	0.873604	0.351093	0.840014	0.396156
cg22889316	6	5181057	1235	-0.0032209	-0.0026664	0.00312963	0.000774097	-0.000566294	-0.00564926	0.00315017	0.00083807	0.00262304	0.00174391	-0.000289765	0.00282032	-0.00125052	-0.00445213	-0.000515198	0.00446532	-0.000942732	0.00811786	0.00450899	0.00502938	0.00479184	0.0041144	0.00460263	0.00465639	0.00465675	0.0046885	0.00478927	0.00426778	0.00395208	0.00417579	0.00418737	0.00466361	0.00439639	0.00455746	0.00426227	0.00437811	0.475024	0.595998	0.513682	0.850764	0.902078	0.225043	0.49874	0.858134	0.583904	0.682818	0.941552	0.499422	0.765214	0.339752	0.906712	0.327194	0.824952	0.0637114
cg08761611	6	5335359	1237	0.00505524	0.00355083	0.00253347	0.00379594	0.00463547	0.00558527	-0.000181349	-0.0054743	-0.00407188	-0.00460126	-0.00439861	-0.00398435	-0.00111091	-0.00229063	-0.00607367	-0.00609323	0.000337831	-0.00633885	0.00609514	0.00618688	0.00617833	0.00519211	0.00595865	0.00577988	0.00575809	0.00606095	0.00603085	0.00543328	0.00521068	0.00550246	0.00550576	0.00599737	0.00577992	0.0057712	0.00547278	0.00581773	0.406885	0.566015	0.681764	0.464719	0.436605	0.33388	0.974875	0.366415	0.499564	0.39707	0.398585	0.469002	0.840094	0.702507	0.29334	0.29106	0.950778	0.275901
cg27461741	6	5338029	1237	0.00392496	0.00444048	-0.00563435	0.000255241	0.00284494	0.00269603	0.00185347	-0.00565329	-0.000793666	-0.00723553	-0.00328173	-0.00336319	1.57008e-06	0.00315742	0.000563992	-0.00360987	0.000625819	-0.00453918	0.00613817	0.00639787	0.00653729	0.00537014	0.00615388	0.00621669	0.00612437	0.00627494	0.00629335	0.00549338	0.00539631	0.00560717	0.00549402	0.00598279	0.00580169	0.00597609	0.00553017	0.00591215	0.52254	0.487647	0.388755	0.962091	0.643866	0.664524	0.762165	0.367625	0.899643	0.187793	0.543092	0.548638	0.999772	0.597673	0.922558	0.54581	0.9099	0.442623
cg11500823	6	5367811	1237	0.000671181	0.00101427	0.00013999	0.00155407	0.00298319	0.00190773	0.00515137	-0.00559234	-0.0024168	-0.00567076	-0.00166467	-0.00024526	0.00192847	0.00152004	-0.00258353	-0.00407192	-0.000625904	-0.00339753	0.00529771	0.00549888	0.00528431	0.00444647	0.00533554	0.00524185	0.0050393	0.00531098	0.00543314	0.00476814	0.00470297	0.00492981	0.00459636	0.00529334	0.00512483	0.00514809	0.00481716	0.00502738	0.899184	0.85366	0.978865	0.726709	0.576082	0.715902	0.306667	0.292351	0.656445	0.234321	0.723369	0.960321	0.674804	0.773989	0.614176	0.428969	0.89662	0.499164
cg08667963	6	5367823	1236	3.25225e-05	0.000815904	0.000488197	0.00358683	-0.00203869	-0.00276924	0.00221376	-0.00106649	0.00141867	-0.00526881	-0.000273398	-0.00134067	0.00289505	0.00266346	-0.00296438	-0.00395356	0.000806855	-0.00232711	0.00448644	0.0047981	0.00464633	0.0040091	0.00454309	0.00465312	0.0043308	0.00449667	0.00453969	0.00383731	0.00391009	0.00413312	0.00414188	0.00447125	0.00427457	0.00445607	0.00434084	0.00406631	0.994216	0.864973	0.916319	0.370962	0.653616	0.551752	0.609234	0.812523	0.754657	0.169738	0.944256	0.745656	0.48457	0.551384	0.488	0.374955	0.852543	0.567125
cg13230731	6	5368511	1237	0.00362495	0.0026441	0.000113118	0.00630934	0.000840144	0.00309074	0.00336111	-0.00124146	-0.000581299	-0.00867537	-0.00198754	-0.00424204	0.000859459	0.00276784	-0.00503589	-0.00772625	0.00186309	-0.00459326	0.00625361	0.00635594	0.00643788	0.00543157	0.00612335	0.00601772	0.00595693	0.00620062	0.00636029	0.00545349	0.00533393	0.00544807	0.00564746	0.00611318	0.00575617	0.00586787	0.00560741	0.00577387	0.562146	0.677407	0.985981	0.245396	0.89087	0.607527	0.572594	0.841312	0.927179	0.111656	0.70943	0.436197	0.879041	0.650718	0.381646	0.187938	0.739696	0.426308
cg04587097	6	5457250	1237	0.00225919	0.00170189	-0.00093822	0.000680346	-0.0025777	0.00222465	0.0038296	-0.00149877	-0.000681938	-0.00618049	-0.00349753	-0.00199893	0.00109857	0.00276896	-0.00290948	-0.00407242	0.00215324	-0.00551678	0.00498723	0.00553642	0.0056256	0.00472477	0.00553397	0.00511468	0.00513482	0.00534271	0.00570834	0.00466687	0.00477194	0.00468139	0.0049024	0.00522043	0.00514103	0.00501287	0.00488013	0.00490185	0.650553	0.758539	0.867546	0.885504	0.641362	0.663596	0.455782	0.779073	0.904908	0.185393	0.463597	0.669384	0.822689	0.595829	0.571439	0.416566	0.65905	0.260399
cg15498236	6	5458846	1237	0.00120201	-0.000749879	0.00342895	0.00340625	0.00235672	-0.00173228	0.00194704	-0.00161388	-0.00464564	-0.00362011	-0.0037653	-0.000372518	-0.000858074	0.000987227	-0.00526303	-0.00352769	-0.00184755	-0.00157963	0.00406935	0.00429834	0.0043031	0.00364335	0.00398815	0.0040669	0.00400245	0.00418489	0.00398442	0.00367721	0.00348296	0.00374262	0.00362484	0.00406402	0.0037994	0.00394814	0.0036955	0.00371072	0.767702	0.861506	0.425534	0.349829	0.554566	0.670148	0.62664	0.699761	0.243634	0.324883	0.279668	0.920714	0.812874	0.808068	0.165983	0.371586	0.617113	0.670332
cg00418528	6	5463751	1236	0.00667301	0.0017807	-0.0037164	0.000595346	0.00196024	0.00191499	0.000470641	-0.000902123	0.000983444	-0.00515666	-0.00120481	-0.00157635	-0.00154107	0.00210933	-0.00193961	-0.0031978	0.00102536	-0.0033933	0.00555357	0.00573664	0.00564774	0.0049036	0.00559557	0.00548305	0.00535728	0.00559562	0.00549318	0.00478081	0.00480193	0.00488864	0.00500622	0.0054548	0.00530379	0.00522853	0.00487578	0.00519948	0.22953	0.756251	0.510517	0.903366	0.726099	0.726897	0.929995	0.871921	0.857914	0.280759	0.801891	0.74711	0.75821	0.698984	0.714587	0.540799	0.833437	0.514
cg17916766	6	5525721	1237	0.003668	0.0012737	-0.00568935	0.000908059	0.00257492	0.00530827	-0.00146047	-0.00302886	-0.000613757	-0.00282008	-0.00169564	-0.00521775	-0.00210705	0.00133856	-0.000310204	-0.00334838	-1.90602e-05	-0.00287164	0.00407887	0.00422705	0.00427823	0.00364368	0.00420456	0.00403336	0.00393753	0.00410125	0.00406382	0.00362927	0.00352965	0.00366719	0.00374096	0.00394253	0.0037565	0.0037725	0.00372071	0.00386912	0.36851	0.763169	0.183571	0.803195	0.540265	0.188143	0.710705	0.460197	0.879952	0.437136	0.630944	0.154788	0.573274	0.73422	0.934187	0.374769	0.995913	0.457969
cg03451395	6	5556578	1237	-0.00488261	-0.00157612	0.00577498	-0.00137152	-0.00190868	-0.00787793	0.00357507	-3.82562e-05	0.000405148	0.00325912	0.00182597	0.00474765	-0.00149	-0.00685263	-0.00354493	0.00643852	-0.00195067	0.00728043	0.00448973	0.00459945	0.00460932	0.00395936	0.00425135	0.0043214	0.00440416	0.00445932	0.00449995	0.00398671	0.00372621	0.00390244	0.00422755	0.00450428	0.00421636	0.00435577	0.00409354	0.0041867	0.276812	0.731842	0.210245	0.729042	0.653463	0.0683028	0.416936	0.993155	0.92826	0.413644	0.624109	0.223762	0.724502	0.12817	0.400485	0.139365	0.633702	0.0820449
cg16248511	6	5724378	1237	0.00556783	0.00111272	-0.00582563	0.000743624	0.000515392	0.00442938	-0.00026434	-0.000100402	0.00318811	-0.002683	0.00159374	-0.00330429	-0.00331422	0.00671163	0.00506186	-0.00190752	0.00324798	-0.00360008	0.00414594	0.00420776	0.00430613	0.00373593	0.00426763	0.00411894	0.00411501	0.004147	0.0040355	0.00380904	0.00368908	0.00377132	0.00371951	0.00387994	0.00401167	0.00408648	0.00388516	0.00404273	0.179285	0.791438	0.176098	0.842226	0.903875	0.28221	0.948781	0.980684	0.429518	0.481198	0.665731	0.380941	0.37291	0.0836604	0.207026	0.640652	0.403157	0.373194
cg13379593	6	5981984	1237	0.00635631	0.00276163	-0.00015503	0.00379287	0.00175768	0.00141473	0.0029375	-0.00355148	-0.000458102	-0.0066964	-0.00227113	-0.00198522	-0.00290033	0.00296971	-0.00208264	-0.00440929	-0.000667651	-0.00598186	0.00599	0.00615633	0.00608575	0.00511754	0.00591889	0.00591225	0.00585763	0.00608676	0.00606111	0.00544744	0.0052007	0.00551848	0.00519246	0.00591202	0.00566437	0.00567222	0.00544725	0.00566273	0.28862	0.653732	0.979677	0.458602	0.766497	0.810882	0.616032	0.559573	0.939753	0.218969	0.662331	0.719042	0.576458	0.615444	0.713116	0.436953	0.90245	0.290805
cg16759545	6	6316435	1236	0.00342701	-0.00161318	-0.0016477	0.00108122	-0.002892	7.41556e-05	-0.00223507	0.00126683	-0.00156589	-0.0031909	-0.00104626	-0.00241125	-0.00359245	0.00285806	-0.00173988	-0.00297554	0.00160256	-0.00662281	0.00441555	0.00470117	0.00451059	0.00417247	0.00451481	0.00439557	0.00404328	0.00433595	0.00422515	0.00387298	0.00383138	0.00398333	0.00403589	0.00430097	0.00414544	0.00455022	0.00396195	0.00443353	0.437677	0.731489	0.714891	0.795533	0.521809	0.98654	0.58041	0.770157	0.710927	0.410003	0.784793	0.544955	0.373399	0.506361	0.674697	0.513154	0.685855	0.135228
cg13256265	6	6396171	1236	0.00405852	0.00297456	-0.0020043	0.00067116	0.000111168	0.000651156	-0.00174218	-0.00393982	-0.00308538	-0.00255877	-0.00141155	-0.00101439	0.00107573	0.000687652	4.21967e-05	-0.00253684	0.0012965	-0.00366763	0.00437308	0.00457889	0.00441101	0.00380919	0.00431588	0.00422867	0.00416827	0.00449928	0.00444204	0.00397542	0.00385306	0.0038919	0.00388958	0.00430181	0.00409789	0.00424738	0.00393747	0.00425613	0.353371	0.515934	0.649551	0.860141	0.979451	0.877621	0.675975	0.381217	0.487315	0.519803	0.714107	0.79437	0.782113	0.872998	0.991784	0.550326	0.74195	0.388837
cg21957710	6	6398126	1237	0.00142678	0.00450449	0.00234523	-0.00159044	0.00143963	0.00489476	0.00197809	-0.00554981	-0.00426494	-0.00330906	-0.000919143	-0.00177489	0.00296949	0.000514498	-0.00451711	-0.00136843	0.000449007	-0.00265563	0.00468741	0.00482001	0.00494516	0.00423583	0.00482862	0.0045547	0.0046093	0.00491359	0.00484439	0.00413971	0.00416161	0.00404124	0.00427836	0.00450408	0.00445688	0.00453567	0.00432917	0.00454142	0.760835	0.350026	0.635323	0.707309	0.765592	0.282526	0.667813	0.258694	0.378649	0.42409	0.8252	0.66052	0.487637	0.909056	0.310815	0.762878	0.917394	0.55871
cg01180378	6	6398249	1237	0.00605495	0.00370846	0.00350704	0.00479612	0.00312808	-0.000739505	0.000888892	-0.00392621	-0.00268823	-0.0046468	-0.00471177	-0.000512096	-0.00168107	0.00147421	-0.00290652	-0.0048397	-0.000351831	-0.0041213	0.00478897	0.00511505	0.00501006	0.00432571	0.00467427	0.00463434	0.00452915	0.00490825	0.00470141	0.0043386	0.00415337	0.00423179	0.00435846	0.00474844	0.00454715	0.00465202	0.00434075	0.00452257	0.206103	0.468446	0.483927	0.267539	0.50336	0.873219	0.844406	0.423757	0.567464	0.284153	0.256609	0.903682	0.699718	0.756209	0.522696	0.298179	0.9354	0.362151
cg00586123	6	6415533	1237	-0.00337391	-0.001035	0.0030342	-0.00129653	-0.00138161	-0.00371485	0.00100405	-0.000263823	0.00226494	0.00231207	0.00482497	0.00265735	0.000193121	-0.00802783	0.0004213	0.00846307	-0.00182189	0.00565956	0.00556886	0.00592692	0.00572315	0.00483734	0.00563046	0.00546404	0.00554756	0.00576905	0.00580734	0.00500625	0.00494906	0.00502628	0.00496174	0.0055493	0.00546073	0.00533341	0.00497623	0.00526269	0.544612	0.861373	0.596	0.78868	0.806161	0.496585	0.856376	0.963525	0.696527	0.644199	0.329597	0.597019	0.968953	0.147998	0.938504	0.112558	0.714277	0.28219
cg11159039	6	6434562	1237	0.00357667	0.00131905	0.00377419	0.0054821	0.00219778	-0.000920016	0.0024413	-0.00263651	-0.00434316	-0.00684514	-0.00380049	-0.000205481	0.000783776	0.00144452	-0.00270877	-0.00538557	0.000297634	-0.00469823	0.00472007	0.00503588	0.0048735	0.00412063	0.00469089	0.00470097	0.00442672	0.00484661	0.00486146	0.00423596	0.0041909	0.0043739	0.00413954	0.00469292	0.00446629	0.0046025	0.00442871	0.00454846	0.448597	0.793375	0.438675	0.183385	0.639412	0.844839	0.581297	0.586449	0.371651	0.106104	0.364489	0.96253	0.849827	0.758228	0.544188	0.241945	0.946418	0.301639
cg26662493	6	6462060	1232	-0.00622907	-9.16943e-05	0.00187649	0.00743563	0.00372537	4.06032e-06	0.00436674	-0.00267556	0.00138815	-0.00988736	-0.00539872	0.00152651	0.00633777	0.00176776	-0.00326625	-0.00624027	-0.00316293	-3.75912e-05	0.00426522	0.00443159	0.00420134	0.0033584	0.00406484	0.00459342	0.00372947	0.00449911	0.00410139	0.00364136	0.00393739	0.00404199	0.0038423	0.00403894	0.00394868	0.0040719	0.00387567	0.00410827	0.144171	0.983492	0.655135	0.0268262	0.359412	0.999295	0.241649	0.552054	0.735018	0.00662176	0.170331	0.705682	0.0990507	0.66162	0.408137	0.125394	0.414443	0.992699
cg24924525	6	6517012	1237	0.00599395	0.00298768	0.00228779	0.00642912	0.00445058	0.00284894	-0.00151005	-0.00189033	-0.00435965	-0.004649	-0.00482854	-0.00179576	-0.00180105	0.00237259	-0.00311612	-0.00646544	-0.00200553	-0.00451663	0.00562527	0.00588917	0.00592763	0.00515819	0.00569628	0.00533895	0.00531294	0.00576123	0.00579931	0.005267	0.00484051	0.00496626	0.00495401	0.00549495	0.00530681	0.00536848	0.00501272	0.00522888	0.286631	0.611932	0.699531	0.21262	0.434619	0.593608	0.77624	0.742826	0.4522	0.377416	0.318509	0.717657	0.716191	0.665905	0.557074	0.22846	0.689092	0.387706
cg06118526	6	6558425	1237	-0.00418635	0.00295926	0.00431417	0.000183952	-0.0068222	-0.010626	0.00542312	-0.00206272	-0.00211836	-0.00103343	0.0050597	0.0123024	0.00130957	-0.000866145	-0.00150101	-0.00200705	0.0010793	-0.00092452	0.00432736	0.00429704	0.00425157	0.00340718	0.00393774	0.00400184	0.00347239	0.00416249	0.00386399	0.00362423	0.00334354	0.00375132	0.00380712	0.00439641	0.0039747	0.00362692	0.00366905	0.00383272	0.333337	0.491029	0.310237	0.956944	0.0831811	0.00792409	0.118339	0.620213	0.583534	0.775533	0.13021	0.00103993	0.730862	0.843818	0.705697	0.580006	0.768633	0.809387
cg26179289	6	6588305	1237	0.00526787	0.00634351	-0.00282807	0.00238491	-0.000446239	0.00262536	-0.00121345	-0.00542086	-0.00139912	-0.00563158	-0.00112748	-0.00475508	5.05094e-05	0.000598071	0.00043945	-0.00807826	0.0022606	-0.00593947	0.00671056	0.00682599	0.00656108	0.00567516	0.00677945	0.00635123	0.00625456	0.00656292	0.0066237	0.00567638	0.00574557	0.00585372	0.00586778	0.00630804	0.00602299	0.00610819	0.00594845	0.00614313	0.432447	0.352725	0.666441	0.674313	0.947519	0.67934	0.846168	0.408814	0.832709	0.321146	0.844426	0.416609	0.993132	0.924465	0.941836	0.185992	0.703922	0.33362
cg18425140	6	6592383	1237	0.00103748	0.00573727	0.00661601	1.07901e-05	-0.00254054	0.00280322	-0.00500862	-0.00319882	-0.00361585	-0.000285038	0.00482735	0.000634106	-0.00435107	-0.00531239	-0.00323198	0.00358631	-0.00211678	-0.000502539	0.00433176	0.0044803	0.00440828	0.00357133	0.00410178	0.00407129	0.0041563	0.00435102	0.00431934	0.0035547	0.00378121	0.00357662	0.00398154	0.00399187	0.00402247	0.0038694	0.0037045	0.0039068	0.810714	0.200349	0.133404	0.997589	0.535669	0.491117	0.228177	0.462225	0.40252	0.936089	0.201719	0.859279	0.274477	0.183254	0.421696	0.35401	0.567723	0.897649
cg26166854	6	6614447	1237	-0.00672743	-0.00207161	0.00202216	-0.000716602	-0.00276381	-0.00609097	0.0032092	3.7214e-05	0.00176451	0.00439425	0.00294657	0.00420527	0.00218773	-0.00502415	-0.000611377	0.00510024	0.000158096	0.00698282	0.00413428	0.00429969	0.00416249	0.00362516	0.00399151	0.00401502	0.00392448	0.00420501	0.00415009	0.00364386	0.0035351	0.00371949	0.00375232	0.00414491	0.00378417	0.00394287	0.00365597	0.00381288	0.103688	0.629944	0.627105	0.8433	0.488673	0.129256	0.413506	0.992939	0.67071	0.227843	0.404553	0.258221	0.559871	0.225464	0.871651	0.195826	0.965508	0.0670439
cg07970799	6	6614719	1237	-0.000444017	0.00310142	-0.00240961	0.00574054	-0.000913741	-0.00155821	0.0036098	-0.00629776	-0.00105765	-0.0075091	-0.00147072	-0.000586871	0.000686779	0.00233327	-0.00175894	-0.00821011	0.00109841	-0.00464094	0.00495826	0.00510216	0.00494834	0.00417098	0.00482985	0.00473966	0.00467514	0.00496734	0.00497713	0.00411862	0.00438496	0.00435712	0.0046419	0.00465733	0.00429724	0.00454333	0.00438766	0.0044702	0.928644	0.543277	0.626292	0.168727	0.849947	0.742338	0.440039	0.204857	0.831716	0.0682717	0.737323	0.892855	0.882381	0.616379	0.682306	0.0707517	0.802325	0.29918
cg12030031	6	6614798	1237	-0.00430953	-0.00111097	0.00376354	-4.52596e-05	-0.00338041	-0.00533398	0.00341059	0.000383195	0.000381256	0.00292134	0.0018365	0.00207852	0.000531332	-0.00637104	-0.00342929	0.00675992	0.00179014	0.00669685	0.00418511	0.00439558	0.00424959	0.0037013	0.00404211	0.00403842	0.00402946	0.00421281	0.00419155	0.00362009	0.00348007	0.00364925	0.00391006	0.00414805	0.00394003	0.00399685	0.00371235	0.00388511	0.303137	0.800463	0.37582	0.990244	0.402988	0.186565	0.397322	0.927525	0.927526	0.419678	0.597695	0.568966	0.891909	0.12456	0.384098	0.0907777	0.629655	0.084758
cg21022726	6	6629873	1236	-0.0175075	0.000116161	0.00505802	0.00552659	-0.00475109	-0.0161124	0.01234	-0.00201696	-0.0098928	-0.0127391	-0.000673575	0.00543299	0.0115151	-0.00290272	0.00319894	-0.00659184	0.00553242	0.00512978	0.00495288	0.00506138	0.00498475	0.00440561	0.00457827	0.00481906	0.00436803	0.00467704	0.00500656	0.00444534	0.00413376	0.00432796	0.00454842	0.00476672	0.00461402	0.00403814	0.00447787	0.00422009	0.000408059	0.98169	0.31025	0.20968	0.299388	0.000827377	0.00472713	0.666289	0.0481583	0.00416046	0.870562	0.209361	0.0113519	0.542554	0.488116	0.102596	0.216643	0.224152
cg03928874	6	6654898	1236	0.00218983	0.00207986	-0.00722098	-0.000722933	0.000808097	0.00485576	-0.000151046	-0.00121007	0.00257906	-0.00499484	2.10011e-06	-0.00517738	-0.00122851	0.0068307	0.00409085	-0.00258374	-0.00134523	-0.00652894	0.00475123	0.0050789	0.00499039	0.00424994	0.00485386	0.00484467	0.00475421	0.00494186	0.00507958	0.00419807	0.00410335	0.00432053	0.00431859	0.00484436	0.00457614	0.00460194	0.0045194	0.00460978	0.644872	0.682166	0.147903	0.864928	0.867775	0.316203	0.974655	0.806563	0.611642	0.234127	0.999592	0.230793	0.77605	0.15853	0.371347	0.574493	0.765965	0.156681
cg02875740	6	6666239	1237	0.00650351	-0.00186692	0.00172755	0.00483338	0.00683346	0.000912088	0.00231935	-0.00142109	-0.00256257	-0.00619341	-0.0141898	0.000935137	0.0035309	-0.00143376	-0.000787258	-0.00557954	-0.00119578	-0.00889514	0.00669187	0.0069096	0.00669409	0.0055333	0.00625085	0.00683178	0.00602614	0.00658925	0.0065649	0.00587774	0.00593542	0.00633365	0.00628023	0.00642311	0.00626	0.00599426	0.00606858	0.00664448	0.331124	0.787013	0.796351	0.382387	0.274304	0.893793	0.700325	0.829246	0.696282	0.292017	0.0168167	0.882622	0.573963	0.823365	0.899922	0.351949	0.843793	0.18066
cg00267165	6	6690273	1237	-0.00473636	-0.00685591	0.00116327	0.00156611	-0.0035204	-0.00735642	0.00888776	0.000639843	-0.00252874	-0.00394147	-0.00181924	0.00701308	0.00402836	-0.00468155	0.000230388	-0.000193127	0.000198812	0.00834779	0.00408716	0.00458139	0.00454473	0.00381049	0.00447085	0.00441312	0.00341677	0.00407076	0.00399952	0.00364333	0.00417544	0.00385281	0.00372471	0.00413354	0.00395684	0.00394404	0.00434286	0.00400391	0.246522	0.134531	0.797981	0.681072	0.431041	0.0955257	0.00928937	0.875103	0.527216	0.279328	0.663055	0.0687207	0.279465	0.257392	0.953569	0.960946	0.963486	0.0370777
cg09812242	6	6701924	1237	0.00337797	0.0045664	0.00139972	0.00373475	0.00170783	0.00317846	-0.00366133	-0.00223758	-0.00244893	-0.00599801	-0.000177557	-0.001622	0.00224415	0.0047924	-0.000956484	-0.00896292	-0.00346006	-0.00848214	0.00500923	0.00508618	0.00470558	0.00413173	0.00473208	0.00484943	0.00474253	0.00531168	0.00501294	0.00449047	0.00422002	0.00473627	0.00444885	0.00495601	0.00440272	0.00450405	0.00431402	0.00446705	0.500089	0.36929	0.766116	0.366039	0.71817	0.512191	0.440102	0.673567	0.62518	0.181641	0.966439	0.732002	0.613957	0.333551	0.828015	0.0465942	0.422525	0.0575877
cg21355015	6	6712998	1237	0.00226275	-0.00207875	-0.00317522	-0.0014528	-0.000618654	0.00452696	0.000193021	0.0022147	-0.000209921	-0.0049782	-0.000699232	-0.00126019	-0.000617773	0.00219722	0.00131158	-0.000411165	0.000739507	-0.00528067	0.00371425	0.00397888	0.00407325	0.00347886	0.00394984	0.00394471	0.00374251	0.00391234	0.00404186	0.00337682	0.00338721	0.00345862	0.0036163	0.00375536	0.00372017	0.00353656	0.00335856	0.00361124	0.542387	0.60136	0.435667	0.676233	0.875538	0.251132	0.958867	0.571339	0.958579	0.140421	0.836453	0.715588	0.864357	0.558488	0.724419	0.907446	0.825726	0.143662
cg14218885	6	6713220	1236	-6.72676e-05	0.000107953	0.0030827	-7.95706e-05	0.00109271	-0.000420343	-0.00388563	0.00210112	0.00040478	0.00422761	0.00409033	-0.000801596	-0.00341762	-0.00349322	8.73307e-05	0.0044481	-0.00285995	0.00267001	0.004101	0.00430706	0.00409539	0.00337431	0.00400991	0.00402558	0.0040198	0.00411982	0.00420038	0.00348283	0.00345443	0.00360232	0.00348229	0.00401256	0.00386172	0.00373331	0.00365505	0.00375574	0.986913	0.980004	0.451616	0.981187	0.785235	0.916838	0.333733	0.61005	0.923229	0.224808	0.236379	0.823907	0.326382	0.383989	0.981958	0.233471	0.433942	0.477137
cg03241816	6	6731222	1237	0.000241779	-0.000666485	-0.00273593	0.00598619	-0.00220811	-0.00037475	-0.000957102	-0.00514847	0.00158623	-0.00469024	-0.000932728	-0.00418361	-0.00302249	0.00743983	0.000129943	-0.00135498	0.000622298	-0.00344585	0.00402221	0.00466579	0.004202	0.00352838	0.00405601	0.0038476	0.0038366	0.00403876	0.00394457	0.00351888	0.00321802	0.00359926	0.00371104	0.00403734	0.00389356	0.00393227	0.00389858	0.00374405	0.952067	0.886413	0.51498	0.0897757	0.586163	0.92241	0.803	0.202393	0.687588	0.182572	0.771935	0.245092	0.415382	0.0653646	0.973376	0.730411	0.873179	0.357389
cg06612196	6	6737390	1237	-0.00186932	0.00064498	-0.00360015	0.00111249	-0.000535864	0.00573233	0.00323549	-0.00081345	-0.00525687	-0.0052432	-0.00587989	-0.00345348	0.0018339	0.00093451	-0.00161465	-0.00371678	0.00207263	-0.00450841	0.00435778	0.00458388	0.00471803	0.00401207	0.00460663	0.00453644	0.00387998	0.00431988	0.00423774	0.00378068	0.00395403	0.00387308	0.00420527	0.00439549	0.00410665	0.00406751	0.00419595	0.00402516	0.667951	0.888102	0.445426	0.781561	0.907395	0.206367	0.404342	0.850639	0.214795	0.165491	0.136999	0.372575	0.662767	0.831634	0.694187	0.360835	0.621335	0.262689
cg14430381	6	6741500	1236	-0.00179311	0.00458545	0.00072314	0.000268777	0.00264382	0.00179972	0.00360958	-0.00671302	-0.0047906	-0.00289811	-0.000196493	-0.000600025	0.00135506	0.00397313	-0.00254577	-0.00331522	-0.000602945	-0.00640082	0.00559712	0.0058624	0.00553461	0.00474578	0.00542677	0.00529389	0.00553274	0.0060447	0.00567712	0.00489531	0.00472921	0.00476646	0.00485901	0.00541493	0.00514714	0.00535043	0.00502204	0.00529589	0.748693	0.434109	0.896046	0.954836	0.62613	0.733886	0.514141	0.266757	0.398757	0.553838	0.966859	0.899823	0.78034	0.46311	0.620883	0.535509	0.904436	0.226802
cg27518156	6	6751984	1233	0.00163114	0.000289915	-0.00286631	0.000177227	0.00196062	0.00020713	-0.000518152	-0.00267852	0.000664768	-0.00408249	0.0023456	0.000117056	0.00189274	0.005017	0.000360583	-0.00365085	-0.000423453	-0.00112226	0.00396298	0.00420967	0.00424122	0.00353416	0.00429853	0.00392006	0.00401938	0.00413511	0.00393427	0.00350684	0.00354527	0.00356498	0.00370913	0.00388695	0.00388862	0.00392883	0.00371621	0.00385572	0.680637	0.945094	0.499154	0.960005	0.648308	0.957861	0.897426	0.517146	0.865821	0.244363	0.508218	0.973806	0.609847	0.196797	0.92612	0.352762	0.909279	0.771002
cg17446488	6	6772111	1237	0.00430589	0.00190431	-0.00263052	-0.000248973	0.00197164	0.00212119	-0.00221747	-0.00243081	-0.00315613	-0.0017315	-0.00216436	-0.00170129	-0.00102767	0.00224949	-0.00072875	-0.00455177	-0.000440785	-0.00614812	0.00435784	0.00444326	0.00448211	0.00386803	0.00424845	0.00415055	0.00418985	0.00442057	0.00430758	0.00396097	0.00370114	0.00387764	0.00400753	0.00422408	0.0040997	0.00422806	0.00399195	0.00416107	0.323114	0.668227	0.557275	0.948678	0.642586	0.609307	0.596633	0.582397	0.463745	0.662009	0.558693	0.660847	0.797616	0.594353	0.858914	0.281675	0.912078	0.139533
cg15667148	6	6781655	1237	0.00732302	0.00128801	-0.0014835	0.000831214	0.00415051	0.00348586	0.0008448	-0.00358765	-0.00203597	-0.00537157	-0.0034686	-0.00346871	-4.22235e-05	0.00225951	-0.00219889	-0.00722383	0.00244556	-0.00771151	0.00630091	0.00648863	0.00637171	0.00524373	0.00612811	0.0059362	0.00603183	0.00631034	0.00624262	0.00548126	0.00530141	0.00561144	0.00561883	0.00614255	0.0059641	0.00611398	0.00558533	0.00591432	0.245147	0.842652	0.815896	0.87405	0.498222	0.557055	0.888615	0.569672	0.744319	0.327092	0.512933	0.536477	0.994004	0.712989	0.71236	0.237393	0.661492	0.192278
cg11251063	6	6807163	1232	0.0049033	0.00377664	-0.00176617	0.00192226	-0.00021088	0.00203791	-0.000410464	-0.00257002	-0.00114333	-0.00214032	-0.000465111	-0.00180394	-0.00248385	0.0030919	0.000551555	-0.00466249	0.000801892	-0.00577452	0.00454189	0.00487137	0.0047882	0.00442713	0.00471696	0.00460587	0.00456391	0.00478001	0.00479253	0.00445038	0.00408282	0.00416223	0.00423221	0.00467838	0.00464272	0.00458897	0.00417285	0.00447415	0.280332	0.438179	0.712233	0.664143	0.964341	0.658157	0.928337	0.590811	0.811442	0.630567	0.909302	0.664718	0.557277	0.508682	0.905434	0.30962	0.84761	0.196828
cg09781427	6	6826362	1237	0.00529077	-0.00230206	0.00192621	0.00600863	0.000993396	0.000540302	-0.000274137	0.00181782	-0.00475796	-0.00538686	-0.0046165	-0.00291708	-0.000659072	0.00257754	-0.00471115	-0.00705812	-5.69859e-05	-0.00387391	0.00454256	0.0048666	0.0047476	0.00424396	0.00469062	0.00434182	0.00425595	0.00457257	0.00443735	0.00410948	0.00389528	0.00408477	0.00423265	0.0043934	0.00405921	0.00431564	0.00408589	0.00419471	0.244136	0.63619	0.684946	0.156831	0.832276	0.900966	0.948642	0.690962	0.283607	0.189912	0.235957	0.475143	0.87626	0.557416	0.245802	0.10195	0.988872	0.355734
cg22168724	6	6842683	1237	-0.00831902	-0.00514031	0.00172636	0.000419038	-0.00732187	-0.00593206	0.00647296	0.000121134	-0.000339306	-0.00469402	-0.00062146	0.00630733	0.00245736	-0.00389713	-0.00205594	0.00186776	0.00148365	0.00407506	0.00410443	0.00440633	0.00422349	0.00395223	0.00407117	0.00450468	0.00381284	0.00431338	0.00412369	0.00383216	0.00368229	0.0038907	0.00422053	0.00400564	0.00406092	0.00397798	0.0040117	0.00399725	0.042679	0.243383	0.682721	0.915562	0.0721028	0.187883	0.0895692	0.977596	0.934422	0.220612	0.865977	0.10499	0.560405	0.330598	0.612664	0.638694	0.711508	0.307982
cg22775635	6	6851367	1237	0.00354055	0.00305533	0.00384787	0.00425975	0.00584482	-0.00087994	-0.000590521	-0.00502228	-0.0052812	-0.00541659	-0.00540294	0.000693556	-0.00162169	0.0046942	-0.000492818	-0.00533465	-0.00168217	-0.00376705	0.00612343	0.0063539	0.00612766	0.00530906	0.0059297	0.00610462	0.00580686	0.00626106	0.00598517	0.00557774	0.00527146	0.0055789	0.00546042	0.00598943	0.00579098	0.00582793	0.00559331	0.00576215	0.563131	0.630617	0.530036	0.422348	0.324287	0.885387	0.919	0.422469	0.37757	0.331494	0.305391	0.901064	0.766474	0.433189	0.932181	0.360004	0.763607	0.513268
cg10858843	6	6851447	1237	0.00474574	-0.000927475	6.43836e-05	0.00397808	0.00476062	0.00221545	0.00274557	-0.0026952	6.98468e-05	-0.00824787	-0.00198007	-0.00317102	0.00214822	0.00490862	-0.00293416	-0.00704344	-4.14052e-05	-0.00460408	0.00628302	0.00633573	0.00620964	0.00531792	0.00627901	0.00605446	0.00614132	0.00623195	0.00631116	0.00551295	0.00535158	0.00544159	0.00531698	0.00614008	0.00581875	0.00582237	0.00563578	0.00573294	0.450053	0.883615	0.991727	0.454429	0.448343	0.714424	0.654828	0.665392	0.99117	0.13463	0.711384	0.56007	0.686191	0.424036	0.61408	0.226387	0.994138	0.421921
cg14601413	6	6876374	1190	-0.0026651	0.00090135	0.0050319	0.00513275	0.00428676	-0.000232134	0.00405991	-0.00231797	0.00201874	-0.00420204	-0.00344164	-0.0102265	0.00230476	-0.00622247	-0.00796202	0.00330183	-0.00488224	0.00292892	0.00522756	0.00530928	0.00527967	0.0045276	0.0051631	0.00530065	0.00448866	0.00487313	0.00501888	0.00389883	0.00468669	0.00472107	0.00467799	0.00539695	0.00460951	0.00430803	0.00468919	0.00469115	0.61018	0.865192	0.340554	0.256938	0.406387	0.965069	0.365739	0.634315	0.687515	0.281136	0.46274	0.0302999	0.622238	0.248927	0.0841135	0.443418	0.297797	0.532398
cg18823299	6	6879053	1237	-0.00196517	-0.00126945	-0.00331737	0.00363592	0.000161698	0.00303523	0.00889992	-0.00676171	-0.00424052	-0.00531297	-0.00691959	-0.000812153	-0.000630566	-0.000248114	0.00188695	0.00282639	0.000504758	-0.00744828	0.00466935	0.00447539	0.00471009	0.00380078	0.00435666	0.00496006	0.00414067	0.00419646	0.00431171	0.00377602	0.00385242	0.00419367	0.00402742	0.00415527	0.00433528	0.0038028	0.00391111	0.00427542	0.673853	0.776678	0.481239	0.338757	0.970393	0.540581	0.0316034	0.107117	0.325366	0.159419	0.072468	0.846441	0.875585	0.952386	0.663378	0.457337	0.897312	0.0814883
cg11862131	6	6884743	1237	0.00298779	0.00431396	0.00229833	0.000643317	0.000723866	-0.00109524	-0.00269358	-0.00326888	-0.00428282	-0.00331575	-0.00198846	0.00232136	0.00346934	0.00090634	-0.00126057	-0.00757351	0.00357705	-0.00596775	0.00518892	0.00540955	0.00526884	0.00455252	0.00513695	0.00511547	0.00496498	0.00527981	0.00514186	0.00477033	0.00451836	0.00478033	0.00470389	0.005126	0.00513202	0.0052111	0.00468405	0.00505868	0.564749	0.425177	0.662684	0.887625	0.887938	0.830467	0.587464	0.535831	0.404883	0.487007	0.659876	0.627246	0.46079	0.859656	0.80597	0.146129	0.445066	0.238118
cg25676166	6	6894084	1237	0.00429474	0.00294314	0.00750578	0.00313574	0.00165741	0.00234197	-0.000533715	-0.00658703	-0.00142778	0.000960126	0.00162624	-0.00235393	0.00167776	-0.00304113	-0.0104962	-0.000874837	-0.00186674	-0.000994182	0.00465712	0.0048133	0.00447928	0.00378	0.00425961	0.00471985	0.00403572	0.00456924	0.00418639	0.00396514	0.00408327	0.00428961	0.00403991	0.00416936	0.00421613	0.00385719	0.00394899	0.00471206	0.356431	0.540895	0.0938035	0.406787	0.697203	0.619756	0.894788	0.149415	0.733063	0.80867	0.690432	0.583175	0.677925	0.465756	0.0127909	0.820574	0.636418	0.832898
cg02096172	6	6894163	1237	0.00270872	-0.000797341	0.00622466	0.00335617	0.000364263	-0.00711451	0.00682826	-0.00155842	-0.0036941	-0.00238481	-0.000613508	0.00246842	-0.00457607	0.00118903	-0.00535522	0.00341313	0.000361234	0.00811624	0.00399324	0.00409241	0.00416966	0.00338203	0.00421291	0.00407912	0.00390584	0.00402431	0.00418254	0.00360516	0.00388752	0.00386273	0.00372053	0.00402439	0.00398993	0.00391902	0.00395397	0.00384739	0.497564	0.845523	0.135477	0.321024	0.931098	0.0811364	0.0804262	0.69857	0.377117	0.508292	0.874603	0.5228	0.218716	0.767645	0.179537	0.3838	0.927207	0.0348974
cg21242009	6	6894182	1237	0.00576584	0.00101788	0.000448471	0.00246352	0.00247841	0.000366245	0.000651732	-0.00335336	-0.00176812	-0.00455124	-0.00421926	-6.47683e-05	-0.00126	0.000613839	-0.00396347	-0.00548954	0.00186341	-0.00476247	0.00509865	0.00517789	0.00502293	0.00443541	0.00495616	0.00485433	0.00467784	0.00503979	0.00485096	0.00444125	0.00427912	0.0044048	0.00436811	0.0047463	0.00452737	0.00480361	0.00458097	0.00471846	0.258116	0.844154	0.928856	0.578606	0.617028	0.939859	0.889195	0.505809	0.715492	0.305474	0.324127	0.988268	0.772999	0.897097	0.381331	0.253124	0.684176	0.312818
cg00451901	6	6930717	1237	0.00183941	-2.66516e-05	0.00196036	0.00371792	0.00231255	-0.000756728	0.0012745	-0.00336894	-0.00476267	-0.0041339	-0.00362984	0.000146033	0.000828963	-0.00128344	-0.00380486	-0.00406431	0.000956545	-0.00183023	0.0038905	0.00429736	0.00416926	0.00352209	0.00390386	0.00397782	0.00377837	0.00412527	0.00393995	0.00359644	0.0034322	0.00366747	0.00365317	0.00399401	0.00375736	0.00390637	0.00364384	0.00379005	0.63636	0.995052	0.638216	0.291151	0.5536	0.849123	0.735879	0.414123	0.226734	0.250373	0.290245	0.968238	0.820489	0.747952	0.311231	0.298139	0.792928	0.629163
cg14062102	6	6932112	1237	-0.00978147	-0.0042296	0.000324089	-0.00381501	-0.00362094	-0.00713894	0.012938	-0.00315519	0.00239209	-0.0038279	-0.00203132	0.00802128	0.00490698	-0.00439171	-0.00558362	0.0057581	-0.00187161	0.00460992	0.00483223	0.0053517	0.00483119	0.00432055	0.00491109	0.00525871	0.00446112	0.00482606	0.00473404	0.00435532	0.00452551	0.00453434	0.00449626	0.0048494	0.00456311	0.00431524	0.00470413	0.00480047	0.0429478	0.429336	0.946516	0.37724	0.460941	0.174608	0.00372968	0.513253	0.613352	0.379455	0.653532	0.0768928	0.275121	0.365137	0.221087	0.182085	0.69073	0.336902
cg18679635	6	6971315	1237	0.00558978	-0.00745219	-0.00824957	0.000430599	0.00355939	0.00506613	0.00264791	-0.000346131	0.00161366	-0.00600025	-0.00803404	-0.00411509	-0.00180846	0.00410897	6.60863e-05	-0.00464114	0.00232801	-0.00835126	0.00618326	0.00647311	0.00635583	0.00511992	0.00618814	0.00618062	0.00583552	0.00612476	0.0063412	0.00548716	0.00524281	0.00561981	0.00567612	0.0058256	0.00564797	0.00564291	0.00572416	0.00583112	0.365986	0.249628	0.194304	0.932975	0.565159	0.412399	0.650004	0.954933	0.799131	0.274171	0.125426	0.464017	0.750023	0.480605	0.990664	0.410808	0.684229	0.15209
cg09146892	6	6971335	1236	-0.00373753	-0.00101058	0.00487057	0.000710045	-0.00129563	-0.00522861	0.0036163	2.32998e-05	-0.00065518	0.00147036	0.00227274	0.00215489	-0.000340294	-0.00607345	-0.0034516	0.00656048	-0.000726815	0.0064147	0.00418037	0.00451475	0.00420916	0.00348663	0.00412361	0.00406741	0.00402704	0.00422346	0.00415891	0.00356356	0.00356802	0.00360775	0.00358636	0.0041956	0.00392722	0.00378324	0.00373101	0.00376641	0.371286	0.822882	0.247217	0.838629	0.75337	0.198621	0.369184	0.995598	0.874822	0.679894	0.52414	0.550312	0.924406	0.147736	0.379459	0.0829021	0.845546	0.0885427
cg19751937	6	6971371	1237	-0.00923428	-0.00608652	-0.00322755	0.00263726	0.000142913	-0.00578589	0.00910378	-0.00294992	0.00639254	-0.00475197	-0.00573133	0.00638347	0.00840194	-0.00254019	0.000347235	0.00460023	-0.00224779	0.00723285	0.00432813	0.00477169	0.00432115	0.00364566	0.00416947	0.00461369	0.00383924	0.00432431	0.00420982	0.00369041	0.00394313	0.00396286	0.00397432	0.00416119	0.00399013	0.00404595	0.00407431	0.00410988	0.0328798	0.202115	0.455113	0.469436	0.972657	0.209817	0.0177284	0.49513	0.128892	0.197866	0.146086	0.107218	0.0345103	0.541565	0.930653	0.25554	0.581155	0.0784302
cg23261299	6	7047777	1237	0.00687613	-0.00021871	-0.000621774	9.97151e-05	-0.000320747	-0.000841319	-1.64775e-05	0.000815516	-0.000412448	-0.000589296	-0.00107087	0.00180482	0.000854245	0.000987586	0.00114421	-0.00169719	0.0029621	-0.00506581	0.00435704	0.00445905	0.00432284	0.00383653	0.00404995	0.00417929	0.0040141	0.0043467	0.0044728	0.00383315	0.00386829	0.00379711	0.00377747	0.00424762	0.00411452	0.00406045	0.00390599	0.00402374	0.114527	0.960881	0.885631	0.979265	0.936875	0.840459	0.996725	0.851177	0.926529	0.877817	0.781908	0.634564	0.821091	0.816147	0.780942	0.675962	0.448242	0.208038
cg16554099	6	7053734	1237	0.00284088	0.00328937	0.000819678	0.00401727	0.00160687	0.000913031	0.00142944	-0.00286908	-0.00231217	-0.00572395	-0.00284911	-0.00173269	0.000272207	-0.000578908	-0.0010225	-0.00484389	0.00149887	-0.00393298	0.00495642	0.00526691	0.00526323	0.00434717	0.00515398	0.00482826	0.00490222	0.00514153	0.00516764	0.00442576	0.00450617	0.00440993	0.00450673	0.00497633	0.00471194	0.00477845	0.00464428	0.00464387	0.566528	0.532276	0.876241	0.355428	0.755213	0.850013	0.7706	0.57683	0.654563	0.195898	0.527211	0.694389	0.951837	0.907389	0.828208	0.310729	0.746897	0.397041
cg06574977	6	7057636	1234	0.00424919	0.000683982	0.00232607	0.00385198	0.00192543	-0.000308823	3.69805e-06	-0.0026366	-0.00228443	-0.00409743	-0.00356632	-0.00239072	-0.00073252	0.00155514	-0.00463571	-0.00583328	0.000407029	-0.0016802	0.00459426	0.00477552	0.0048686	0.00406265	0.00459405	0.00460564	0.00444314	0.00467845	0.004704	0.00410916	0.00399063	0.00407222	0.00412295	0.00458995	0.00454061	0.00455983	0.00420667	0.00444959	0.355023	0.886111	0.632815	0.343056	0.675134	0.946539	0.999336	0.573053	0.627226	0.318695	0.371498	0.55715	0.858983	0.73475	0.307281	0.2008	0.922919	0.705722
cg24851112	6	7074199	1237	0.00185968	0.00299788	-0.00257065	0.00206664	0.00189193	0.00725672	0.000287339	-0.00388229	-0.00128444	-0.00542841	0.00197472	-0.00395301	-0.000690935	0.00484092	-0.000657416	-0.00665132	-0.000224777	-0.00788091	0.00526247	0.00530907	0.00532559	0.00429673	0.00502245	0.00475624	0.00517812	0.00537021	0.00516187	0.00450159	0.00426607	0.00453335	0.00474502	0.00497545	0.00494126	0.00488809	0.00454394	0.00480214	0.723799	0.572298	0.629311	0.630532	0.7064	0.127078	0.955747	0.469723	0.80349	0.227861	0.643443	0.383217	0.884227	0.330573	0.894157	0.173602	0.960547	0.100772
cg16961295	6	7106947	1237	0.00476091	0.00691043	-0.00198012	0.00340046	0.00235409	0.00316808	-0.00271291	-0.0036586	-0.00397324	-0.0038932	-0.00345133	-0.000933641	-0.000488725	0.00251723	0.00107369	-0.00710514	0.00188996	-0.00646604	0.00485524	0.00510318	0.00502575	0.00416828	0.00472656	0.00461498	0.00469636	0.00488914	0.00476494	0.00434693	0.00424106	0.00436671	0.00460251	0.00480675	0.00473556	0.00467415	0.0044051	0.00462589	0.326804	0.175691	0.693586	0.414617	0.618445	0.492411	0.563492	0.454272	0.404367	0.370456	0.415766	0.830696	0.915434	0.600497	0.820635	0.128488	0.667894	0.162175
cg19696794	6	7106952	1237	0.00491108	0.000648401	-0.00238999	-0.000167653	0.00122331	0.00632809	-0.00170044	-0.000398625	-0.00033238	-0.00228567	-0.000376868	-0.00268484	-0.0013857	0.000865226	-0.000380718	-0.00433536	-0.00163616	-0.00829596	0.00529706	0.00597101	0.00531895	0.00446443	0.00526131	0.00521705	0.00511313	0.00553448	0.00538438	0.00498453	0.00476691	0.0049746	0.00504043	0.00550636	0.00516341	0.00522608	0.00498993	0.00521252	0.353857	0.913526	0.65319	0.970044	0.816142	0.225144	0.739464	0.942581	0.950778	0.646555	0.936986	0.589397	0.78338	0.875141	0.941222	0.406786	0.742993	0.111486
cg03251356	6	7151709	1236	-0.00667873	-0.00319204	-0.00218779	0.00354495	-0.00151017	-0.000386033	0.00673466	0.00139903	0.00153036	-0.00536461	-0.00660198	0.00196145	0.00294575	-0.00196841	-0.000209248	-0.00195764	-0.000596479	0.00142952	0.00383133	0.00395821	0.00416244	0.00337115	0.00371321	0.00377326	0.00339526	0.00375381	0.00374774	0.00330254	0.00368702	0.0034443	0.003578	0.00361198	0.00366759	0.00370726	0.00356064	0.00353242	0.0813011	0.419992	0.599165	0.293003	0.684227	0.918513	0.0473063	0.709375	0.683022	0.104293	0.0733572	0.569032	0.41034	0.585775	0.954503	0.597461	0.866961	0.685709
cg12314351	6	7173116	1236	-9.54963e-05	0.00213674	0.00790816	0.0018515	-0.00189811	-0.00608047	0.000810654	0.00110907	-0.00353355	0.00283845	0.00165349	0.00354346	0.000663904	-0.00611324	-0.00537983	0.00255862	0.000541718	0.00769004	0.00411227	0.0044079	0.00429691	0.0034389	0.00415509	0.00400942	0.00425096	0.00419242	0.00432297	0.0035474	0.0037158	0.0034695	0.00376094	0.00419049	0.00395196	0.00386652	0.00371117	0.00385478	0.981473	0.627852	0.0657049	0.590303	0.647803	0.129381	0.848761	0.791363	0.413706	0.423624	0.656328	0.307104	0.859881	0.14461	0.173417	0.508139	0.883945	0.0460496
cg05659651	6	7175664	1237	0.0043943	0.00394604	0.00756202	0.002224	0.00122054	0.000509482	0.00012729	-0.0029468	-0.00617603	-0.00212655	-0.00402064	-0.00106318	-0.00233671	0.00393575	-0.00634553	-0.00215627	-0.000191659	-0.00197426	0.00428171	0.0045418	0.00427796	0.00355828	0.00412666	0.00412173	0.0039793	0.00452368	0.00444632	0.00396024	0.00362448	0.00388917	0.0036579	0.00411479	0.00405802	0.00401209	0.00368198	0.00390705	0.304752	0.384941	0.0771158	0.531958	0.767406	0.901625	0.974482	0.514777	0.164827	0.591284	0.267301	0.784569	0.522945	0.338826	0.117888	0.590961	0.958486	0.613344
cg03993093	6	7195735	1237	0.0027255	0.00232201	0.00460994	0.00331191	0.00344802	-0.00285729	0.00303816	-0.00497609	-0.00616335	-0.00416567	-0.00267197	0.000901609	0.000621468	-0.000729673	-0.00457483	-0.00450828	-0.00065829	-0.00330767	0.00436497	0.00457066	0.00457543	0.0039833	0.00430599	0.00434695	0.00420533	0.00450142	0.00442574	0.00398571	0.0037169	0.0039765	0.00396242	0.00441478	0.0041754	0.00430277	0.00404893	0.00413758	0.532363	0.611436	0.313674	0.40572	0.423277	0.510982	0.470016	0.268965	0.163736	0.295954	0.47222	0.82063	0.875371	0.868724	0.273227	0.294748	0.870846	0.424046
cg18255813	6	7195966	1237	0.00444063	0.00365619	0.00592125	0.00225515	-0.00254493	-0.00400725	0.0026495	-0.00199707	-0.00100607	-0.00373268	-0.000222175	0.00079905	0.000987371	0.0014182	-0.00452129	-0.00378885	0.00330238	-2.13522e-05	0.00437129	0.00462633	0.00435881	0.00383489	0.00415768	0.00416674	0.00401692	0.00430385	0.0043338	0.00389676	0.00375027	0.0038165	0.00378801	0.00409689	0.00387617	0.00397771	0.00389354	0.00400887	0.309695	0.429352	0.17432	0.556491	0.54047	0.336189	0.509521	0.642634	0.816426	0.338117	0.952759	0.834161	0.794357	0.729218	0.24344	0.340833	0.396343	0.99575
cg15218485	6	7201665	1237	-0.000200925	0.00419525	0.000954226	0.0025047	0.00218003	0.00316911	0.0075348	-0.00651368	-0.000630875	-0.00169823	-0.00795122	0.00315767	-0.000584928	-0.00201345	-0.00406549	-0.00618145	0.000624254	-0.00696973	0.00565781	0.00582917	0.00622226	0.0046987	0.0054661	0.00608966	0.00534867	0.0054683	0.00600952	0.00478603	0.00516341	0.00531349	0.00543525	0.00570446	0.00546095	0.0051909	0.00529985	0.00568815	0.971671	0.471709	0.878117	0.593991	0.690021	0.602779	0.158917	0.233586	0.916392	0.722716	0.12358	0.552329	0.914299	0.724118	0.456595	0.233723	0.906236	0.22046
cg19328954	6	7204271	1236	-0.00373254	-0.00390175	0.0055077	0.00409559	-0.00117528	-0.00291089	0.00465927	0.000450207	-6.83086e-05	-0.000141611	3.91317e-05	0.000309382	-0.00124259	-0.00421272	-0.00278923	0.00304249	0.00159346	0.00773675	0.00504453	0.00525381	0.00490328	0.00434617	0.00497729	0.00500313	0.00474618	0.00503037	0.00495138	0.00428794	0.004225	0.00451366	0.00445593	0.00499869	0.00463725	0.00472272	0.00435279	0.00474341	0.45935	0.457692	0.261324	0.346017	0.813334	0.560692	0.326253	0.928686	0.988993	0.973654	0.99261	0.945353	0.780351	0.39936	0.547519	0.51943	0.714308	0.102879
cg03137792	6	7204780	1237	0.00551349	-0.00455561	-0.000778736	0.00531849	-0.0042916	-0.00580213	-0.00144082	0.0134904	0.00223258	-0.0100375	0.00328696	0.00255098	0.00773167	-0.00226717	0.00118116	-0.0147847	0.0143122	-0.000503882	0.00758112	0.00858522	0.00833425	0.00669414	0.00742658	0.00804016	0.00710848	0.00824305	0.00816287	0.00739684	0.00715069	0.00746753	0.0077088	0.00820599	0.00747481	0.00704327	0.00747522	0.00742018	0.467063	0.595672	0.925556	0.426905	0.563352	0.470514	0.839377	0.101719	0.784465	0.17478	0.645752	0.732645	0.315877	0.782331	0.874442	0.0358052	0.0555405	0.94586
cg26740525	6	7217152	1237	0.00172696	-0.000880243	0.00201137	0.00532142	0.00192943	0.000180059	0.000616306	0.000555749	-0.000920007	-0.0051613	-0.00396685	0.000400671	0.00103231	0.00311861	-0.00264744	-0.00539455	-0.001131	-0.00636483	0.0050361	0.00523502	0.00532775	0.00419668	0.00497801	0.00478345	0.00474384	0.0051891	0.00517656	0.00448136	0.00453984	0.00468885	0.00487419	0.0051865	0.00468132	0.00485139	0.00464711	0.00485101	0.731661	0.866469	0.705782	0.204796	0.698319	0.969973	0.896632	0.91471	0.858938	0.249434	0.382234	0.931902	0.832271	0.547645	0.571712	0.266155	0.807713	0.1895
cg17056030	6	7218640	1237	0.00250425	-1.03943e-05	0.0020146	0.00463162	0.00224321	-0.000536214	0.00187406	-0.00326345	-0.00421604	-0.00607994	-0.00308952	-0.00203234	7.61256e-05	0.000648908	-0.00385997	-0.00566569	0.000759762	-0.00281342	0.00431775	0.00460765	0.00451727	0.00378801	0.00438192	0.00450489	0.0042203	0.0044661	0.00440412	0.00392953	0.003807	0.00409799	0.00397659	0.00442971	0.00406815	0.00420669	0.00403481	0.00424093	0.561922	0.9982	0.655614	0.22144	0.608705	0.905252	0.657	0.464953	0.338419	0.121804	0.417058	0.61994	0.984727	0.883535	0.342708	0.178036	0.85064	0.507076
cg16958939	6	7225223	1237	0.00423128	0.0015389	-0.00262338	0.000857155	0.00213037	0.00333418	-0.00242432	-0.00267401	-0.00220058	-0.00183125	-0.0019669	-0.00258975	-0.000355552	0.00134723	0.000143877	-0.00399931	0.000336213	-0.00510853	0.00387772	0.00400993	0.00402102	0.00340612	0.00383185	0.00376146	0.00379746	0.0039366	0.00391778	0.00350689	0.00328837	0.00349511	0.00361033	0.00378168	0.00363332	0.00377219	0.00354355	0.00375467	0.275195	0.701147	0.514132	0.801311	0.578236	0.375398	0.52321	0.496967	0.574327	0.601541	0.549747	0.458716	0.92155	0.721652	0.968413	0.289049	0.92441	0.173646
cg11662712	6	7269024	1237	0.00297635	0.00160172	-0.00354049	0.00313337	0.00138772	0.00312751	0.00290278	-0.00155481	-0.000641794	-0.00805553	-0.00383437	-0.00135447	0.000274563	0.00373501	0.000185565	-0.00444386	-2.55839e-05	-0.00799117	0.00551576	0.00581454	0.00567462	0.00470518	0.00546215	0.00543847	0.00535505	0.00559409	0.00572737	0.00486784	0.00479532	0.00497418	0.00513246	0.00537272	0.0052286	0.00527737	0.0049095	0.00507068	0.589467	0.782957	0.532682	0.505449	0.799448	0.565243	0.587774	0.781061	0.910778	0.0979554	0.423939	0.785391	0.957337	0.486943	0.971689	0.399755	0.995842	0.115036
cg23755969	6	7269198	1235	0.000112841	-0.00276764	-1.18347e-05	0.000584531	0.00274791	0.00213029	0.00285927	-0.00153078	0.000310033	-0.0043683	-0.00186512	-0.00127731	0.005188	0.00518996	-0.00366621	-0.00386398	0.000318566	-0.00178929	0.00476175	0.00487309	0.00476468	0.00393439	0.00481295	0.00439061	0.00487895	0.00473065	0.00484743	0.00424699	0.00416828	0.00396141	0.00434872	0.00451013	0.00449288	0.00442633	0.00453111	0.0044826	0.981094	0.570074	0.998018	0.881893	0.568039	0.62754	0.557848	0.74625	0.949003	0.303685	0.654546	0.74712	0.232872	0.249842	0.414497	0.382689	0.94395	0.689773
cg07448857	6	7278455	1237	0.00160635	0.000547003	0.00115488	0.00290093	0.00228597	-0.00038211	0.00171638	-0.00428508	-0.00409875	-0.00280345	-0.00356987	-0.00156849	-5.78213e-05	0.00200201	-0.00233475	-0.00261381	-0.000995283	-0.00399796	0.0044451	0.00473887	0.00450724	0.00387033	0.00430451	0.00431416	0.00421518	0.00458677	0.00440645	0.00400911	0.00387338	0.0039229	0.00398443	0.00436768	0.00418284	0.00426015	0.00407526	0.00416548	0.717819	0.908105	0.797776	0.453537	0.595375	0.929423	0.683869	0.350186	0.352282	0.484384	0.356715	0.689282	0.988422	0.646687	0.576725	0.539514	0.807056	0.337164
cg06599623	6	7290131	1237	0.00401626	-0.000446451	0.0007649	-0.00347156	0.00483348	-0.000365145	-0.000773962	-0.00363899	-0.00289502	-0.00339146	-0.0018538	-0.00135014	-0.0036865	0.00223146	-0.00416091	-0.000685588	-0.00225941	-0.00402552	0.0048562	0.00546534	0.00526364	0.00453966	0.00490052	0.00501256	0.00466555	0.00502595	0.00501062	0.00435356	0.00431372	0.0044465	0.00455878	0.00485692	0.00458913	0.00490822	0.00438683	0.0046394	0.408215	0.934895	0.88446	0.44444	0.323976	0.941929	0.868245	0.469041	0.563415	0.435975	0.66738	0.761401	0.418712	0.645919	0.364571	0.888912	0.606523	0.385569
cg05750782	6	7311620	1237	0.00660478	0.00384158	-0.00374605	0.00196878	0.00475279	0.0043878	0.000877755	-0.00200798	0.00012436	-0.00629673	-0.00234078	-0.00356157	-0.000755824	0.00425625	0.000980267	-0.00556055	-0.00392333	-0.00827391	0.00635567	0.00653309	0.00637425	0.00528222	0.0061043	0.00592971	0.00625803	0.00637734	0.00628077	0.00555929	0.00543517	0.00544548	0.00564086	0.00601697	0.00573546	0.00586356	0.0056248	0.0058259	0.298714	0.55652	0.556745	0.709359	0.436217	0.459319	0.888454	0.752867	0.984203	0.257362	0.666707	0.513085	0.89341	0.479334	0.864292	0.342964	0.485487	0.155551
cg15147093	6	7324850	1237	0.00462228	0.00158989	-0.0058108	0.00187421	0.00421328	0.00402956	-0.00243174	-0.00209312	0.000117337	-0.00409335	-0.00410954	-0.00371279	-0.00117557	0.00233133	0.00266894	-0.00561509	-0.00112447	-0.00507369	0.00510839	0.00528353	0.00529669	0.00440263	0.00492438	0.00509638	0.004949	0.00518037	0.00513313	0.00456912	0.00433858	0.00468941	0.00467231	0.00498365	0.00479522	0.00496651	0.00451835	0.00479821	0.365549	0.76348	0.272614	0.670326	0.39222	0.429135	0.623172	0.686177	0.981763	0.370321	0.343532	0.428513	0.801347	0.63993	0.577812	0.258227	0.803464	0.290324
cg10066132	6	7414671	1237	-0.00337855	-3.84786e-06	0.00327436	-0.0010853	0.000656477	-0.00385534	0.00152085	-0.00116747	-3.20655e-05	0.00259932	0.00208537	0.00383658	0.000249152	-0.00455961	-0.0016417	0.00559378	-0.00240818	0.00711606	0.00431407	0.00451303	0.00413921	0.00364768	0.0042328	0.00403709	0.00407519	0.004274	0.00426124	0.00378006	0.00360743	0.0036376	0.00390924	0.00430468	0.00409785	0.00395953	0.00377745	0.00394274	0.433541	0.99932	0.42891	0.766061	0.876748	0.339588	0.709002	0.784732	0.993996	0.49168	0.563214	0.291561	0.949182	0.289498	0.688696	0.157732	0.523789	0.0710976
cg02162745	6	7427274	1235	0.00335568	0.000876245	0.00686377	-0.000828485	0.000958138	-0.00301694	-0.00285864	-0.000948913	-0.00178547	-0.000428809	-0.000451157	0.00218164	-0.00499732	-0.00120111	0.000896876	0.00808105	-0.00100923	0.00345758	0.0044557	0.00491928	0.00456988	0.00404862	0.00481467	0.00456474	0.00417026	0.00439655	0.00457599	0.00382389	0.00395443	0.00399613	0.00388541	0.00455898	0.00413707	0.00420451	0.00389018	0.0039248	0.451377	0.858625	0.133108	0.837858	0.84226	0.508661	0.493039	0.829119	0.696402	0.910713	0.909167	0.585108	0.198382	0.792196	0.828372	0.054606	0.795304	0.37834
cg19987132	6	7427703	1237	0.00361563	0.00512778	0.00315666	0.00449059	0.00288733	0.00370761	0.0026009	-0.00647738	-0.00199434	-0.00704843	-0.00250028	-0.00380725	-0.00225705	0.000247723	-0.00827527	-0.00432415	1.38915e-05	-0.00545401	0.00609832	0.00623049	0.00617989	0.00537043	0.00619237	0.00592301	0.00592374	0.00614217	0.00593143	0.00541699	0.00542701	0.0054184	0.0054741	0.00586172	0.00566888	0.00567282	0.00561039	0.00585446	0.553256	0.4105	0.609494	0.403059	0.64102	0.531336	0.660615	0.291619	0.736696	0.1932	0.645007	0.482272	0.68011	0.966291	0.144353	0.445906	0.998024	0.351544
cg27652419	6	7464214	1237	-0.00511149	0.000992989	0.00583534	0.00268826	-0.00893367	-0.00550055	0.00285337	-0.00278173	0.00156117	-0.000984166	0.00512817	0.00417421	-0.000292118	-0.00303689	-0.00728176	0.00331034	0.00022499	0.00705583	0.00430285	0.00457399	0.00446552	0.0039682	0.0039898	0.00449964	0.00411065	0.00413178	0.00421299	0.00364215	0.00396899	0.00406813	0.00414516	0.00432849	0.00440931	0.00399304	0.00428657	0.00397822	0.23486	0.828135	0.191296	0.49812	0.0251474	0.22154	0.487594	0.500787	0.710965	0.786995	0.196337	0.304856	0.943818	0.482925	0.0986466	0.407088	0.958141	0.0761268
cg13793676	6	7480452	1237	0.000623761	0.00325418	-0.0037843	0.00048185	0.000169469	-0.00146645	0.00492525	-0.00380887	0.000224303	-0.00654426	-0.00277593	0.000821142	-0.000747387	0.0015898	-0.00316552	-0.00450721	0.0021842	-0.000430159	0.00477785	0.00496565	0.00525173	0.00427953	0.00492031	0.00479664	0.00476501	0.00483313	0.00496509	0.00417522	0.00422573	0.00433254	0.00450209	0.00472081	0.00468989	0.00478191	0.00444738	0.00447373	0.896129	0.512251	0.471167	0.910352	0.972524	0.759814	0.30131	0.430653	0.963967	0.11702	0.511238	0.849678	0.86815	0.736294	0.499697	0.345909	0.623341	0.9234
cg24647820	6	7505514	1237	0.000183839	-0.00079235	0.00562701	0.00115939	-0.00574781	0.00551988	-0.00540861	-0.010156	-0.00421862	-0.00374438	0.0130597	0.00407979	0.00220032	-0.00623446	0.0018231	-0.00060745	0.00616815	-0.00237917	0.00763499	0.00757491	0.00774476	0.00581956	0.00685788	0.00731082	0.00706759	0.00723678	0.00704396	0.00647159	0.00669404	0.00678522	0.00668362	0.00720668	0.00702849	0.00638356	0.006717	0.00683341	0.98079	0.916692	0.467497	0.842088	0.401957	0.450232	0.444111	0.160502	0.54924	0.562868	0.0510645	0.547656	0.741996	0.386987	0.795336	0.924189	0.358467	0.727715
cg19883472	6	7532666	1224	-0.0109017	-9.48863e-05	-0.00115338	0.00474266	-0.00474076	-0.00856161	0.00577848	0.00508118	-0.00255407	-0.00891449	-0.00300623	0.00937364	0.00715431	0.000879303	0.00259494	-0.00232998	0.00282675	-0.000135969	0.00560415	0.00631963	0.00581736	0.00464677	0.00567176	0.00593938	0.00490134	0.00576563	0.00569958	0.00462626	0.00481456	0.0055795	0.00488552	0.00575447	0.00511421	0.00474639	0.0050718	0.0055306	0.0517408	0.988021	0.842838	0.307427	0.403237	0.149444	0.238415	0.378162	0.65407	0.0539883	0.532363	0.0929543	0.143087	0.878553	0.611875	0.6235	0.577291	0.980386
cg24148304	6	7544377	1237	0.00497702	0.00220839	0.00158151	0.00351511	0.00072431	-0.00967452	-0.000140867	-0.00356772	-7.72787e-05	0.00207839	-0.00660605	0.00876057	-0.000134178	-0.00272553	-0.00769074	0.00181534	0.0043079	0.00671141	0.00668361	0.0072858	0.00688893	0.00557899	0.006389	0.00673286	0.0061587	0.00711682	0.00634871	0.00599952	0.00571384	0.00611709	0.00647753	0.00670648	0.0062809	0.00609495	0.00617577	0.00638032	0.456477	0.761807	0.818424	0.528655	0.909739	0.150744	0.981752	0.616154	0.990288	0.729023	0.24762	0.152102	0.983474	0.684447	0.220777	0.765823	0.485459	0.292849
cg19402039	6	7546211	1237	-0.00441736	0.00427985	0.00859608	-0.000217262	0.00419668	0.00124838	0.00189746	-0.00014352	-0.00594922	-0.00509852	-0.00425926	-0.000866655	0.00639658	-0.00452854	-0.00736819	-0.00354574	-0.00872005	-0.00622692	0.00410105	0.0042989	0.00400704	0.00355186	0.00393387	0.00410684	0.00394656	0.00412627	0.00394268	0.00346176	0.00339526	0.00371007	0.00378492	0.00419708	0.00374169	0.0037894	0.0038247	0.00365748	0.281423	0.31946	0.0319334	0.951225	0.28606	0.761146	0.630668	0.972254	0.131317	0.140802	0.209671	0.815299	0.091025	0.280599	0.0489283	0.349428	0.022612	0.0886583
cg12817734	6	7553835	1237	-0.000899967	4.42939e-05	0.00565784	-0.0033927	0.00278564	-0.00221303	0.00489379	-0.00372386	-0.00759454	0.00301871	-0.000719828	0.00380865	0.00195718	-0.0075808	-0.00575151	0.0101563	-0.00367996	0.00102548	0.00393172	0.00396649	0.00390284	0.00354842	0.00408712	0.00363913	0.00380336	0.00386581	0.00376513	0.00364523	0.00354054	0.00361984	0.00353291	0.00370733	0.00355726	0.00359712	0.003677	0.0036455	0.818947	0.99109	0.14715	0.339014	0.495514	0.543107	0.198198	0.335407	0.0436879	0.407599	0.838893	0.292725	0.579589	0.0408733	0.105913	0.00475103	0.31692	0.778479
cg24485642	6	7559675	1237	0.00534969	0.00292398	0.00114185	-0.000969198	-0.00137831	-0.00637076	0.00502822	-0.00108235	-0.00193197	-0.00921867	-0.000520201	0.00102572	-0.00806367	-0.00367245	-0.00400028	-0.00465201	0.00101518	-0.000325242	0.00551976	0.00546908	0.00568654	0.00480316	0.00559037	0.0054008	0.00499089	0.00554013	0.00528563	0.00462483	0.00472999	0.00512023	0.00512572	0.00547235	0.00553401	0.00550834	0.00507448	0.00516928	0.332451	0.5929	0.840856	0.840086	0.805256	0.238161	0.313705	0.845107	0.714728	0.0462288	0.912426	0.841225	0.115678	0.502162	0.46977	0.398368	0.841436	0.949832
cg08781626	6	7561844	1237	-0.00658484	-0.00303581	-0.000975892	-6.08496e-05	-0.00149231	-0.00110376	0.00846397	-0.00436393	0.00198641	-0.0056734	-0.0026928	0.00337772	0.00197927	-0.00479473	0.000601214	0.0024498	-0.0019858	0.000288539	0.00420053	0.00471097	0.00446982	0.00355914	0.00428351	0.00442472	0.00368203	0.00430081	0.00406216	0.00360166	0.00424462	0.00395965	0.00407438	0.00418185	0.00409983	0.00383085	0.00407931	0.003948	0.11697	0.519308	0.827173	0.986359	0.727551	0.803011	0.0215207	0.31026	0.624839	0.115206	0.525818	0.39364	0.62712	0.251565	0.883413	0.522502	0.626401	0.941739
cg18798460	6	7562156	1235	0.00457622	0.00259697	0.0036078	0.00380874	0.00149422	0.00124262	-0.000367494	-0.00314883	-0.00416745	-0.00362077	-0.00425732	-0.00213484	0.00163856	0.00133436	-0.00215387	-0.00488794	0.000989679	-0.00366237	0.00437101	0.00457614	0.00458501	0.00393576	0.00434401	0.00440221	0.00437563	0.00463961	0.0045621	0.00407287	0.00391997	0.004198	0.00413928	0.00431792	0.00428798	0.0042698	0.00417782	0.00428101	0.295124	0.570372	0.431358	0.333182	0.730868	0.777735	0.933067	0.497339	0.360982	0.374005	0.277453	0.611077	0.692211	0.757299	0.615454	0.252304	0.812743	0.392279
cg00134611	6	7589469	1237	-0.00512846	0.00102747	0.00309485	0.00233527	-0.00240296	-0.00160336	0.00165173	-0.000220865	0.000160761	0.00102844	0.00191142	0.000431429	0.000994092	-0.00476275	-0.000633972	0.00302189	0.000449181	0.00700738	0.00433569	0.00442313	0.00416463	0.00365778	0.00410687	0.00407548	0.00417138	0.00438699	0.00439849	0.00378935	0.00356467	0.00371019	0.00385307	0.00418758	0.0040478	0.00402886	0.00381607	0.00406076	0.236869	0.81631	0.457405	0.523188	0.558475	0.694011	0.692129	0.959847	0.970845	0.786081	0.591811	0.907429	0.796407	0.255392	0.875543	0.453219	0.906299	0.0844133
cg03808714	6	7589679	1234	0.0026234	0.00190186	-0.00134074	0.00330322	0.00274707	0.00398586	0.0010397	-0.000643333	0.00182419	-0.00593181	-0.00245522	-0.00281339	0.00119668	0.00154371	-0.00182589	-0.0050527	-0.000591501	-0.00484139	0.00476729	0.00505337	0.00523719	0.00425224	0.0050953	0.00458443	0.00497023	0.00496491	0.00501027	0.00457959	0.00431297	0.00426782	0.00452238	0.004698	0.00482762	0.00475348	0.00487359	0.00478156	0.582119	0.706653	0.797948	0.437265	0.589792	0.38461	0.834304	0.896902	0.71579	0.195227	0.569177	0.509761	0.791307	0.742467	0.705268	0.287806	0.903399	0.311293
cg09640300	6	7641144	1237	0.00434105	0.00229708	-0.00583859	-0.000485571	0.00414041	0.00663788	0.00417795	-0.0026846	0.00109127	-0.00679816	-0.00276509	-0.00711966	0.00594109	0.000473122	2.28336e-05	-0.00292138	0.00548353	-0.0106125	0.00587749	0.00607472	0.00587561	0.00482614	0.00575183	0.00539883	0.00558693	0.00572278	0.005761	0.00495163	0.00486659	0.00502189	0.00513504	0.00566721	0.00518534	0.00533547	0.0049667	0.00519137	0.460157	0.705328	0.320369	0.919858	0.471622	0.218883	0.454575	0.638994	0.84976	0.169779	0.569914	0.15627	0.247285	0.933467	0.996487	0.584008	0.269568	0.0409291
cg15314043	6	7644913	1237	-0.00414624	-0.00427504	-0.00215454	-0.0025424	-0.000523281	-0.0111307	0.00381894	0.0017799	-0.00198915	-0.0034218	-0.00383061	0.00702438	0.0034992	-0.0025741	0.00236044	0.0124288	0.00360324	0.0115699	0.00464959	0.00479028	0.00460582	0.00397757	0.00469451	0.00485652	0.00434912	0.00447515	0.00452692	0.00402919	0.00425288	0.00439489	0.00456829	0.00450611	0.00438592	0.00443002	0.00457763	0.00438448	0.372531	0.372157	0.639937	0.522703	0.911246	0.0219107	0.379893	0.690829	0.660367	0.395742	0.367742	0.109975	0.443691	0.567832	0.590449	0.00502233	0.431199	0.00831908
cg04499041	6	7645556	1237	0.00425123	0.00671289	-0.0034159	0.000336705	0.000364841	0.00344921	-0.00394123	0.00405186	0.000554594	-0.00826648	-0.00387449	-0.00246184	0.00162952	-0.00343507	0.00127284	0.00100517	0.00205722	-0.00371732	0.00527501	0.0059364	0.0056061	0.0045723	0.00508608	0.00515333	0.00495471	0.00539224	0.00516809	0.00449106	0.00458899	0.00480682	0.00510202	0.00503336	0.00514574	0.00495751	0.00478262	0.00504296	0.42029	0.258139	0.542314	0.941297	0.942814	0.503293	0.426351	0.452397	0.914542	0.0656726	0.398501	0.608543	0.749432	0.494947	0.804632	0.839324	0.66709	0.461043
cg03024251	6	7673035	1237	0.00301167	0.000484637	-0.00195992	0.00129462	0.00284182	0.00011027	4.35252e-05	-0.00118743	0.000330594	-0.00561899	-0.00155548	0.000395843	1.26788e-05	-0.00223677	-0.00486639	-0.00348152	0.000931116	-0.0030847	0.0044133	0.00457954	0.00479805	0.00405777	0.00442204	0.00443869	0.00442583	0.00447171	0.0045026	0.00400383	0.00389691	0.00402484	0.00438874	0.00437682	0.00451569	0.00443676	0.00421097	0.00435394	0.494981	0.91572	0.68292	0.749691	0.520451	0.98018	0.992153	0.790591	0.94147	0.160497	0.689777	0.921654	0.997695	0.609316	0.281185	0.43263	0.825002	0.478645
cg25370658	6	7673306	1237	0.00192648	-0.000638154	0.00438002	0.00324133	0.00197031	-0.000477184	0.000536667	-0.00156905	-0.00493711	-0.00306402	-0.00362805	-0.00232663	-0.000196569	0.00179582	-0.00381195	-0.0023603	0.000224197	-0.00254074	0.00408313	0.00432111	0.00432993	0.00374213	0.00412068	0.00413636	0.00393106	0.00421073	0.00412339	0.00371563	0.00360659	0.00385926	0.00392356	0.00414954	0.00400108	0.00395752	0.00379205	0.00395089	0.637059	0.882593	0.311745	0.386395	0.632543	0.908157	0.891411	0.709423	0.231172	0.409581	0.31444	0.546596	0.960043	0.665177	0.340726	0.550902	0.952854	0.520172
cg07799895	6	7688081	1237	-0.011036	-0.00487283	-0.000215489	-0.000948726	-0.00217296	-0.00341351	0.00671876	-0.000724106	-0.00087806	-0.00151249	-0.00217769	0.00467523	0.00329821	0.000419355	0.00171844	0.00322526	-0.00345238	0.00341876	0.00393683	0.00428292	0.00422136	0.0035894	0.00386594	0.00399051	0.00357225	0.00410583	0.00397388	0.00352838	0.00386938	0.00359827	0.00358606	0.00393201	0.00389946	0.00408543	0.00387958	0.00379804	0.00505887	0.25523	0.959288	0.791539	0.574063	0.392327	0.0599961	0.860011	0.825125	0.668167	0.573571	0.193841	0.357713	0.915066	0.65944	0.429847	0.373528	0.368047
cg19798881	6	7758958	1237	0.0111332	0.00447999	0.00968123	0.0107341	-0.00282512	-0.00191304	-0.0067082	-0.00568989	-0.0111028	-0.0099307	-0.0046272	-0.00493603	-0.00214573	0.00513101	-0.00841419	-0.00920848	-0.000819067	-0.00656634	0.00625118	0.00648234	0.00625008	0.00526854	0.0062581	0.00614408	0.00582592	0.0065354	0.00610277	0.00543979	0.00537855	0.00557857	0.00596584	0.00599626	0.0063383	0.00596958	0.00599281	0.00599636	0.0749163	0.489498	0.121387	0.0416108	0.651677	0.755525	0.249551	0.383958	0.0688658	0.0679158	0.38962	0.376254	0.719094	0.392163	0.184338	0.122935	0.891288	0.273493
cg14453740	6	7787523	1237	0.00240555	-0.0010395	0.00446515	0.00305648	0.00464673	0.00238018	0.00525667	-0.00118909	-0.00541448	-0.00117519	-0.0053816	-0.00405108	-0.000135973	-0.00129768	-0.000661705	-0.00218383	-0.000961357	-0.0022334	0.00456813	0.00453261	0.00448215	0.00395133	0.00410809	0.0047069	0.00420769	0.00435568	0.00438565	0.0038476	0.00377704	0.00416482	0.00463719	0.00435607	0.00425821	0.00428739	0.00378907	0.00404975	0.598477	0.818606	0.319149	0.439208	0.258005	0.613082	0.211555	0.784855	0.216983	0.760035	0.15421	0.330708	0.976608	0.765778	0.87651	0.610499	0.799713	0.581298
cg20969151	6	7787925	1237	-0.00432463	-0.00686891	-0.00622594	0.00217038	0.00206778	-0.000247432	0.0100034	-0.00242835	-0.00142224	-0.0032946	-0.00405947	-0.00116392	-0.0023722	-0.0031381	0.003902	0.00489801	0.00427677	0.0113361	0.00557765	0.0058079	0.00551978	0.0049772	0.00545945	0.00577936	0.00507934	0.00564836	0.00539394	0.00474281	0.00478507	0.00506723	0.00532588	0.00565686	0.00543859	0.00511317	0.00529058	0.00535382	0.438133	0.236934	0.259348	0.66279	0.704872	0.965851	0.0489049	0.667253	0.792031	0.487273	0.396236	0.818328	0.656023	0.579071	0.473086	0.338103	0.418875	0.034228
cg09559264	6	7902543	1237	-0.00875322	-0.00853545	0.00042138	-0.00656859	-0.00678092	-0.00954545	0.0043701	-0.00490393	-0.000356988	-0.00332671	0.00379899	0.00811749	0.00517249	-0.00794101	0.00772923	0.000782652	0.00969403	0.00969421	0.00502212	0.00539836	0.00520193	0.00457552	0.00497017	0.00497795	0.00462126	0.00515889	0.00513414	0.00471896	0.00514557	0.00477862	0.00466078	0.00512973	0.00489114	0.00482426	0.00460191	0.00479559	0.0813451	0.113851	0.935438	0.151118	0.172466	0.0551688	0.344326	0.341818	0.944566	0.48083	0.46033	0.0893737	0.26709	0.121613	0.114049	0.871123	0.0351589	0.0432295
cg26301167	6	7911733	1237	-0.00291609	0.0032984	-0.00291948	0.00680774	-0.00499934	-0.0108673	0.00406896	-0.00412026	-0.00312608	-0.0040547	0.00244828	0.00435232	0.00753198	-0.00527885	0.00415626	-0.00174811	0.00400577	0.00527121	0.00397166	0.0045598	0.00419219	0.00341773	0.00377171	0.00428686	0.00370285	0.0045055	0.00389548	0.0034634	0.00333214	0.00399238	0.00367253	0.00416337	0.00383025	0.00379757	0.00370883	0.00398528	0.462811	0.469456	0.486173	0.0463834	0.185011	0.011244	0.271824	0.360457	0.42227	0.241708	0.462493	0.275644	0.040277	0.204824	0.277871	0.645284	0.280115	0.185945
cg03746077	6	7920776	1237	-0.00529364	0.00267503	0.00445083	-0.00305973	-0.00696265	-0.00928351	-0.0018223	-0.000466595	0.000196873	0.0023572	0.00371257	0.00838753	0.00177016	-0.0074599	-0.00110501	0.00343191	0.00130747	0.00210943	0.00487443	0.00499337	0.00499497	0.00439217	0.0047417	0.00476518	0.004412	0.00495248	0.00496736	0.00420697	0.00426014	0.00452229	0.00431066	0.00487765	0.0043868	0.00447569	0.00440353	0.00465808	0.277478	0.592155	0.372897	0.486032	0.141999	0.0513912	0.679583	0.924939	0.968385	0.57527	0.3835	0.0636376	0.681332	0.126164	0.801123	0.443208	0.766532	0.650655
cg09372974	6	7920889	1237	-0.00945898	-0.00311166	-0.0013439	0.00217077	-0.00330104	-0.00722325	0.0116958	-0.00273268	-0.00122092	-0.00838112	-0.00269793	0.00473994	0.00335855	-0.00501825	-0.00379767	0.00117892	0.00256515	0.00470885	0.00373692	0.00421155	0.00417723	0.00328839	0.00356206	0.00390913	0.0032266	0.00372525	0.00366342	0.00321664	0.00383277	0.00357412	0.00342985	0.00371972	0.00345086	0.00360499	0.00345703	0.00342708	0.0113665	0.460003	0.747665	0.509169	0.35407	0.0646324	0.000289189	0.463219	0.738928	0.00917268	0.481488	0.18478	0.327475	0.177307	0.271115	0.743648	0.458082	0.169438
cg25498638	6	7996863	1237	0.00270645	0.00578957	-0.000959596	0.00315558	0.00376444	0.00626717	-0.000448487	-0.00303206	-0.000935983	-0.00484094	-0.00229097	-0.00521425	7.99915e-05	0.000793234	-0.00245038	-0.00273509	-0.00169867	-0.00790278	0.00561432	0.00595465	0.00546323	0.00488767	0.00540699	0.00557283	0.0052668	0.00577611	0.00572352	0.0049679	0.00472939	0.00486786	0.0052682	0.00552944	0.00518972	0.00522561	0.00518668	0.00529995	0.629761	0.330912	0.860572	0.518525	0.486293	0.260761	0.932139	0.599631	0.870099	0.329836	0.628094	0.284098	0.987886	0.88593	0.636812	0.600695	0.743285	0.135934
cg18479922	6	8103228	1237	-0.00267746	-0.00216342	-1.56258e-05	-0.00212961	-0.00404901	-0.00581355	0.00491877	0.000709503	0.00115283	-0.00776806	-0.00254859	-0.00354526	0.0126049	0.00230584	-0.00725183	0.002898	0.00820642	-0.0018309	0.00681278	0.00775598	0.00748921	0.0067974	0.00754067	0.00718871	0.0063928	0.00744754	0.00734574	0.00626777	0.0067138	0.00678932	0.00719407	0.00769814	0.00765128	0.00729221	0.00740543	0.00720288	0.694315	0.780294	0.998335	0.754054	0.591298	0.418684	0.441642	0.924103	0.875293	0.21521	0.704239	0.601544	0.0797523	0.764534	0.343235	0.691065	0.267791	0.799349
cg16925449	6	8103357	1237	0.00379016	0.000586034	0.00258403	0.00363896	0.00112827	0.00056323	0.0024178	-0.00183371	-0.00228842	-0.00402655	-0.00127692	-0.00262135	-0.00266698	0.00224726	-0.00465205	-0.00406808	-7.62358e-05	-0.00479565	0.00494392	0.00505896	0.00498798	0.00407709	0.0047831	0.00484069	0.00456068	0.00489923	0.005154	0.00416214	0.0041709	0.00433928	0.00409942	0.00480326	0.00439804	0.00450302	0.00435774	0.00436568	0.443301	0.907779	0.604423	0.372104	0.813521	0.907373	0.596014	0.708193	0.657037	0.333332	0.75949	0.545778	0.515321	0.639883	0.290167	0.366307	0.986042	0.271991
cg17204113	6	8108669	1237	0.00395027	0.00468661	-0.00222371	0.00325873	0.00175985	0.00357384	-0.000435164	-0.00286766	0.00102143	-0.00358263	-0.0030836	-0.00308575	1.52007e-05	0.00197416	-0.00178406	-0.00381627	-0.00141751	-0.00701735	0.00565723	0.00595132	0.00585915	0.00497032	0.00541886	0.00535007	0.00554478	0.00579908	0.00551589	0.00505262	0.0046972	0.00497351	0.00511612	0.00550515	0.00537207	0.00541602	0.00500619	0.00535673	0.485009	0.430994	0.704295	0.512057	0.74536	0.504134	0.937445	0.620951	0.853088	0.478285	0.511518	0.53497	0.997629	0.719892	0.739815	0.481043	0.77706	0.190194
cg10057799	6	8108921	1237	0.00100132	0.00389886	-0.00258217	-0.00206924	-8.47749e-05	-0.000604436	0.00120269	-0.0028837	-0.00119813	-0.00120517	-0.000340825	-0.00188918	-5.65097e-05	-0.00104286	0.0010912	0.00354095	-0.00170781	0.00145731	0.00447151	0.00446382	0.00449676	0.00392077	0.00451711	0.00415174	0.00398772	0.00456051	0.00418927	0.00374787	0.00375004	0.00393908	0.00422132	0.00427087	0.00403595	0.00451901	0.00460056	0.00402801	0.822809	0.382426	0.565813	0.597664	0.985027	0.884248	0.762959	0.527178	0.774878	0.747786	0.927583	0.631512	0.989319	0.807092	0.786875	0.433295	0.710476	0.717506
cg12777182	6	8111248	1237	0.00259743	-0.00199204	-0.00104481	-0.00184853	0.00577112	0.00858949	-6.55243e-05	0.00810725	-0.000587798	0.000501942	-0.000283392	-9.53205e-05	-0.00717685	0.00985881	0.00821534	-0.00133579	-0.00578145	0.0028171	0.00620873	0.00683293	0.00676452	0.00559992	0.0063328	0.00631777	0.0060714	0.00663685	0.00608353	0.00574676	0.00605569	0.00573332	0.0062835	0.00657491	0.00658219	0.00609965	0.00614405	0.00613126	0.67569	0.770642	0.877252	0.741325	0.362134	0.173964	0.991389	0.221878	0.923027	0.930398	0.962674	0.986735	0.253382	0.133754	0.211989	0.826655	0.346713	0.6459
cg01307341	6	8322175	1237	0.00600976	-0.00274604	0.00161076	0.00459228	0.00399292	0.000877514	0.00219259	-0.00327742	-0.00309684	-0.00886567	-0.00479373	-0.00281673	-0.00235575	0.00326281	-0.0038639	-0.00593787	-0.000620259	-0.00357063	0.00583128	0.00632211	0.0062647	0.00519368	0.00597888	0.00582844	0.00571665	0.00608711	0.00589654	0.0053344	0.00510819	0.00538076	0.00545572	0.00595155	0.00546882	0.00562327	0.00538675	0.00562903	0.302725	0.66403	0.797089	0.376586	0.504238	0.880325	0.701316	0.590288	0.599447	0.0965164	0.348018	0.600639	0.665891	0.583535	0.479857	0.290993	0.90833	0.525869
cg21432713	6	8334422	1237	0.00517628	-0.0011671	0.000130799	0.00373358	0.000808686	-0.00157225	-0.000952466	-0.00174337	-0.00211769	-0.00633911	-0.00419064	8.93194e-05	0.000200726	0.001775	-0.00153031	-0.00458801	0.0023506	-0.00355413	0.00505139	0.00529996	0.00533335	0.00448832	0.00520929	0.0051153	0.00486464	0.00517464	0.00516522	0.00459327	0.0045193	0.00471449	0.00450395	0.00493921	0.00489569	0.00502966	0.00485358	0.00491498	0.305493	0.825708	0.980434	0.405498	0.876633	0.758569	0.844772	0.736188	0.681813	0.16756	0.353784	0.984884	0.964453	0.719319	0.754598	0.361668	0.628172	0.469606
cg26557253	6	8344604	1237	0.00681792	0.00368105	0.0050642	0.00284195	0.000979668	0.00258385	-0.00269604	0.000611808	-0.00455044	-0.00527921	-0.000747595	-0.00078446	-0.00360788	-0.000342897	-0.00289033	0.00209595	-0.00259501	-0.00156114	0.00433121	0.00461203	0.00410531	0.00353958	0.00404568	0.00388617	0.00405994	0.00443968	0.00429433	0.0037058	0.00350761	0.00371117	0.00381508	0.00419415	0.00387991	0.00367445	0.00384977	0.00405638	0.115456	0.424788	0.217361	0.422029	0.808663	0.506124	0.506653	0.890395	0.289309	0.154279	0.831222	0.832592	0.344307	0.934841	0.456303	0.568398	0.500266	0.70034
cg09548084	6	8436218	1237	0.00229914	0.00340628	0.00753787	-0.000932172	0.000963574	-0.00966547	0.0032094	-0.00239899	-0.00764958	-0.00291916	-0.00103845	0.00381833	-0.00217658	-0.00193657	-0.00639261	-0.000589345	-0.000703732	0.00166613	0.00416183	0.00450384	0.00458337	0.00374151	0.00396689	0.00408619	0.0039776	0.00459867	0.00445898	0.00378082	0.00383654	0.00372714	0.00400875	0.0045545	0.0041726	0.00398866	0.00362483	0.0041153	0.58065	0.449466	0.10005	0.80325	0.80808	0.0180107	0.419742	0.6019	0.0862453	0.440057	0.786641	0.305616	0.587159	0.670691	0.125511	0.882536	0.846065	0.685579
cg02152351	6	8436296	1237	0.00392676	0.000886983	0.00172894	0.00267491	0.00085298	-0.00156409	0.00187264	-0.00352718	-0.00371352	-0.00484884	-0.00292679	-0.00144188	-0.00099271	0.0010901	-0.00274256	-0.00386896	0.000689007	-0.00325907	0.00452701	0.00469747	0.00466897	0.00400303	0.00449604	0.00444214	0.00438596	0.00462431	0.00448374	0.00410035	0.00386272	0.00410462	0.00407631	0.00439285	0.0042587	0.00442319	0.00419426	0.00429217	0.385719	0.850233	0.711156	0.503992	0.84953	0.724761	0.669407	0.445614	0.407547	0.23699	0.44863	0.725377	0.807594	0.804015	0.519583	0.381737	0.869516	0.447669
cg15983580	6	8436466	1237	0.00643285	0.00490889	-0.000725602	0.00461639	2.17256e-05	0.00101935	-0.00168686	-0.00309312	-0.00167077	-0.00470314	-0.00279801	-0.00325992	-0.00278943	0.00132906	-0.0018467	-0.00505424	0.00218302	-0.00379339	0.00644467	0.00666777	0.00666951	0.00555221	0.00628889	0.0062333	0.00617253	0.00668732	0.00628464	0.00572195	0.00556543	0.00584706	0.00605494	0.0061803	0.00627902	0.00636503	0.00597936	0.00636112	0.3182	0.461602	0.913366	0.405718	0.997244	0.870099	0.784634	0.643698	0.790355	0.411107	0.615141	0.577165	0.645024	0.82973	0.768676	0.427158	0.715042	0.550949
cg05058772	6	8436520	1237	0.00904395	0.00215315	0.00449469	0.00326498	0.00301151	-0.000586401	-0.00360966	1.45638e-05	-0.00731525	-0.00737424	-0.00528955	0.000493548	-0.00590251	-0.00640718	-0.00774013	0.000262334	-0.00597492	0.000773022	0.00436926	0.00426645	0.00442607	0.00371882	0.00441062	0.00425627	0.00376143	0.00418811	0.00406015	0.00365635	0.00390446	0.00412289	0.00433293	0.00407142	0.00395837	0.003933	0.00400417	0.00389425	0.0384613	0.61379	0.309865	0.379964	0.494742	0.890419	0.337232	0.997225	0.0715899	0.0437133	0.175498	0.904713	0.17312	0.115558	0.0505379	0.94682	0.135654	0.842651
cg02090877	6	8482345	1237	0.00117107	0.000661937	-0.00432253	0.00173735	0.00043954	0.00659138	-0.000485112	-0.000332633	-0.00290451	-0.0073819	-0.00203158	-0.00521571	0.00463405	0.00234017	0.00164354	-0.00334423	0.00352146	-0.00820924	0.00599629	0.00631032	0.00606003	0.00522532	0.00599622	0.00602534	0.00585453	0.00621946	0.00628723	0.00519798	0.00529495	0.00534936	0.00533993	0.00589014	0.00551176	0.00549536	0.00534929	0.00559797	0.845158	0.916457	0.475669	0.739521	0.941565	0.27398	0.933962	0.957347	0.644103	0.155565	0.701214	0.329553	0.385498	0.691145	0.76556	0.542819	0.510342	0.142521
cg16615280	6	8507012	1237	0.00662278	0.00236336	-0.00147978	0.000970256	-0.00104883	-0.000992425	-0.00077468	-0.00250211	-0.00289491	-0.0033247	-0.00259262	-0.00289736	-0.00146666	0.00248315	-0.00293798	0.00117709	-0.00128823	-0.000570792	0.00524921	0.0051609	0.00522495	0.00440787	0.00495705	0.00498862	0.0047803	0.00517547	0.00520234	0.00441679	0.00419516	0.0045792	0.00464291	0.00488051	0.00492602	0.00471723	0.00452531	0.00490278	0.207067	0.646999	0.777013	0.825779	0.832432	0.842312	0.871261	0.628772	0.577894	0.451606	0.536573	0.526915	0.752084	0.6109	0.550894	0.80295	0.775894	0.907318
cg20945861	6	8545775	1237	0.0040737	0.00227981	0.00455223	0.00369686	0.00143448	-0.000562703	0.000488806	-0.00205362	-0.00489208	-0.00440366	-0.00411055	-0.00112868	-0.00042134	0.000855999	-0.00367427	-0.00438736	-0.000233891	-0.00247169	0.00416296	0.00431284	0.0043268	0.00370653	0.00410257	0.00415674	0.00392138	0.00424163	0.00421714	0.00370266	0.00365557	0.00373948	0.00370794	0.00412636	0.00384386	0.00408551	0.00385967	0.00390523	0.327799	0.597076	0.292753	0.318575	0.726598	0.892318	0.900799	0.628274	0.24603	0.234313	0.260817	0.762782	0.90953	0.835661	0.339133	0.282874	0.951679	0.526788
cg07857137	6	8579887	1237	0.00440851	0.00149844	0.00213746	0.00243866	-0.000183228	-0.00170459	0.000594858	-0.00293685	-0.00275076	-0.00516544	-0.00180199	-0.000865347	-0.000724799	0.00043694	-0.00352275	-0.00320852	0.00130504	-0.00254794	0.00467408	0.0048011	0.00470641	0.00394069	0.00437705	0.00462038	0.00438116	0.00460223	0.00468366	0.00405351	0.00383704	0.00407957	0.00400848	0.0044386	0.00414346	0.00428281	0.00403613	0.00430395	0.345587	0.754961	0.649714	0.536021	0.966609	0.71218	0.891998	0.523385	0.556995	0.202553	0.638619	0.832015	0.856512	0.921582	0.395217	0.453759	0.746438	0.553851
cg06102340	6	8859229	1237	0.00110561	-0.0109615	0.00991722	0.00683754	0.00661122	-0.0145395	-0.00312898	0.00874499	-0.00804978	-0.0033843	-0.00513047	0.00664952	0.00156556	-0.00794058	-0.00145406	0.00526519	-0.00498041	0.00902385	0.00543679	0.00563032	0.00575793	0.00456174	0.00530146	0.00517329	0.00497742	0.00514759	0.00554057	0.00499411	0.00482518	0.00483211	0.00509305	0.00532554	0.0051943	0.00505935	0.00471573	0.00469951	0.838857	0.0515511	0.0850048	0.133902	0.212376	0.00494658	0.529587	0.0893474	0.146257	0.497989	0.287659	0.168787	0.758545	0.135952	0.779528	0.298021	0.290909	0.0548367
cg18970086	6	9122082	1237	0.000811634	0.00193071	0.00318585	0.00410908	0.00318082	-0.00156683	0.00202021	0.000552457	-0.00489018	-0.00312971	-0.0059091	-0.00307467	0.00134827	0.000170833	-0.0027458	-0.00191211	-0.000918029	-0.00396297	0.00395318	0.00423838	0.00391826	0.00354066	0.00381729	0.00393996	0.00380649	0.00394022	0.00384123	0.00355228	0.00339903	0.00367541	0.00359913	0.00379909	0.00355289	0.00358153	0.00342379	0.00372584	0.837329	0.648728	0.416174	0.24583	0.404695	0.690867	0.595609	0.888494	0.202991	0.378294	0.0821287	0.402844	0.70795	0.964134	0.439621	0.593424	0.788598	0.28749
cg11833508	6	9127705	1231	0.00259196	0.00177719	-0.000704173	0.00304933	0.00198737	0.00194139	0.0017725	-0.00440709	-0.00165627	-0.00556805	-0.00362626	-0.00273657	0.00149181	0.00302405	-0.00225766	-0.00392787	0.000963873	-0.00508149	0.00506598	0.00546794	0.00532416	0.00443076	0.00525108	0.00519923	0.00500386	0.00507342	0.00509187	0.00456628	0.00434898	0.00469691	0.00455545	0.00498307	0.00495483	0.0050528	0.0049711	0.00484967	0.608902	0.745166	0.894779	0.491314	0.705082	0.708851	0.723169	0.385032	0.744971	0.222699	0.404384	0.560141	0.743306	0.543941	0.648643	0.436943	0.846258	0.29473
cg01868551	6	9140365	1237	0.00308981	0.000493305	0.00472546	0.00285279	0.00365565	-0.00602328	0.00208705	-0.0047909	-0.00384769	-0.00227313	-0.00334007	0.000278204	-0.0035595	-0.00337271	-0.00229127	-0.000455542	-0.00551551	-0.00114183	0.00446382	0.00473986	0.00450663	0.00369851	0.00436425	0.00414674	0.00437738	0.00443546	0.00419673	0.0037011	0.00377043	0.00400552	0.00397289	0.00432075	0.00413993	0.00396358	0.00396357	0.0042547	0.488819	0.917109	0.294382	0.440508	0.402236	0.146353	0.633519	0.280082	0.359231	0.539097	0.375694	0.944627	0.370281	0.435046	0.57995	0.908499	0.164058	0.788416
cg21695704	6	9141452	1237	0.00514337	0.000998625	0.00388704	0.0023674	0.000886623	-0.00195307	0.000409924	-0.00295162	-0.0021398	-0.00338145	-0.00156998	-0.000939379	0.0001461	-0.00069338	-0.00445494	-0.00348048	-5.50607e-05	-0.00430174	0.00453862	0.00468605	0.00462196	0.00385265	0.00454737	0.00451276	0.00420623	0.00448174	0.00445623	0.00403119	0.00397857	0.00416523	0.0041529	0.00441405	0.00427144	0.00417347	0.00414953	0.00429493	0.257111	0.831244	0.400351	0.538894	0.845413	0.665169	0.922364	0.51016	0.631098	0.401569	0.693132	0.821568	0.971936	0.875178	0.296966	0.404307	0.989413	0.316544
cg01931742	6	9296084	1237	0.00262131	0.00137683	-0.0080496	-0.00157409	-0.0012328	0.00149382	0.00402235	-0.00126521	0.00583531	-0.00289354	-0.000580969	-0.00123713	0.00190535	0.003438	-2.48767e-05	-0.0047665	0.0048039	-0.00333158	0.00516274	0.00560863	0.00555061	0.00441567	0.0053321	0.00505179	0.00530702	0.00546663	0.00534014	0.00453565	0.00458165	0.00465655	0.00470465	0.00515856	0.00495556	0.00511044	0.00491377	0.00498658	0.611638	0.806081	0.146997	0.721482	0.817156	0.767458	0.448492	0.816971	0.274514	0.523503	0.899096	0.790489	0.685483	0.505115	0.995995	0.350976	0.328253	0.504064
cg02150582	6	9398309	1237	0.00240534	0.00262563	0.00260238	0.0028204	0.00391754	0.000153941	0.00322374	-0.00302389	-0.00487628	-0.00553109	-0.00506314	-0.00241591	-1.68075e-05	-0.000897742	-0.00331241	-0.00369458	-0.00147518	-0.00488832	0.00422331	0.00444649	0.0042349	0.00356688	0.00406045	0.00423755	0.00398937	0.00432934	0.00421021	0.0036271	0.00359458	0.00386675	0.00387886	0.00411151	0.0039008	0.00400446	0.00371336	0.00393595	0.56899	0.554859	0.538879	0.429108	0.334643	0.971021	0.419043	0.484887	0.246781	0.127275	0.158969	0.532109	0.996543	0.827158	0.395791	0.356206	0.691173	0.214248
cg17009760	6	9511659	1237	0.000556903	-0.0018867	-0.00296553	0.00227121	-0.00115954	-0.00227479	0.00104312	-0.00226928	0.000962032	-0.00539456	-0.00216588	-0.00208118	-0.000122955	0.00379811	-0.00153925	-0.00245935	0.00192833	-0.0046912	0.00566443	0.00590663	0.00584198	0.0048753	0.00573463	0.00564354	0.00563702	0.00570788	0.00581932	0.00518742	0.0049267	0.00510443	0.00505245	0.00569453	0.00549071	0.00547713	0.00526293	0.00531358	0.921681	0.749407	0.611717	0.641316	0.839761	0.68689	0.853191	0.690948	0.868695	0.298372	0.660211	0.683479	0.980585	0.504788	0.779219	0.653416	0.714068	0.377307
cg12021972	6	9528235	1237	0.00426086	-0.00124996	0.000185668	0.00427139	0.00036052	-0.00188605	0.000242336	-0.00106322	-0.00209284	-0.0077191	8.3692e-05	0.00062401	-0.00445544	0.00328188	-0.00439943	-0.00618394	0.00110403	-0.000341932	0.00504211	0.00514394	0.00541793	0.00445586	0.00529822	0.00521274	0.00508897	0.00501009	0.00520606	0.00462694	0.00449569	0.00463571	0.00473094	0.00503898	0.00527046	0.00472054	0.0048428	0.00487154	0.398081	0.808008	0.972663	0.337761	0.945749	0.71749	0.962019	0.831939	0.687683	0.0952569	0.985147	0.892921	0.346312	0.514854	0.403868	0.190194	0.819667	0.944043
cg15270076	6	9532744	1237	0.0042205	-0.00101422	0.000801349	0.00230929	0.00370541	0.000643665	0.00176217	-0.00432733	-0.00528836	-0.00389562	-0.00493216	-0.00192725	-0.0012531	0.00103753	-0.00323834	-0.00365344	-1.14299e-05	-0.00383428	0.0044872	0.00480421	0.00466326	0.00395802	0.00455248	0.00453309	0.00430782	0.00471239	0.00443614	0.00409939	0.00394227	0.00413134	0.00417826	0.00438119	0.00421891	0.00432922	0.0042513	0.00439358	0.346928	0.8328	0.863561	0.559592	0.415684	0.887086	0.682494	0.358467	0.233219	0.341964	0.2109	0.640862	0.764245	0.8128	0.442739	0.398723	0.997855	0.382827
cg06253966	6	9851903	1237	0.00897562	0.00655375	0.00850986	0.0126712	-0.00590008	-0.00226161	-0.00192326	-0.0109674	-0.00327642	-0.00574942	-0.00401698	-0.00277077	0.0039216	0.000206274	0.0001335	0.000658626	0.00625494	-0.000809301	0.00858497	0.00850901	0.00878891	0.00798686	0.00850759	0.00832566	0.00802557	0.00815539	0.00763607	0.00751265	0.00741104	0.0079749	0.00848201	0.00836078	0.00814422	0.00744498	0.00837004	0.00765784	0.29579	0.441174	0.33292	0.112625	0.487991	0.785897	0.810608	0.178689	0.667871	0.444094	0.5878	0.728264	0.643835	0.980317	0.986922	0.929506	0.454882	0.915834
cg06701814	6	9934139	1237	-0.00508241	-0.00163884	0.00515379	-0.000555219	-0.00111497	-0.00511911	0.00296867	-7.81968e-05	-0.00148355	0.003008	0.00187652	0.00388194	0.00183766	-0.00601141	-0.00222797	0.00572972	-0.000592536	0.00591655	0.00462259	0.00478643	0.00474891	0.00414056	0.00462804	0.00456367	0.00450338	0.00458609	0.00475932	0.00425589	0.00398281	0.00414733	0.00414483	0.00458175	0.00433408	0.00435791	0.00417961	0.00435609	0.271563	0.732055	0.277808	0.893329	0.80962	0.261986	0.509761	0.986396	0.755257	0.4797	0.637531	0.349268	0.657503	0.189509	0.607212	0.188582	0.887263	0.174392
cg07116094	6	9978879	1237	-0.00267417	-0.00398178	0.00633978	-0.000189132	0.00621784	-0.0127535	0.00203425	-0.00195157	0.000174534	-0.000907417	-0.000419866	1.39379e-05	0.00305341	-0.00537067	-0.0082315	0.00729991	-0.00151906	0.00545078	0.00547635	0.00616636	0.00653451	0.00488473	0.00584666	0.00564577	0.00520476	0.0054914	0.00548944	0.00509274	0.00532198	0.00520439	0.00545338	0.00568562	0.00578091	0.00565636	0.00537188	0.00540095	0.625329	0.518457	0.331947	0.969114	0.287562	0.0238868	0.695913	0.722299	0.974636	0.858583	0.937118	0.997863	0.57554	0.34486	0.154472	0.196854	0.777345	0.312867
cg18556631	6	9979130	1237	0.00207597	0.000547841	0.000944619	0.00340939	-0.00136784	-0.00297131	0.00236385	-0.00327932	-0.00340483	-0.00481509	-0.000890908	-0.00031314	-0.00101259	0.000835617	-0.00156004	-0.00272663	0.00321469	-0.00352469	0.00413099	0.00430858	0.00413302	0.0035972	0.00403959	0.00403878	0.00388058	0.00415308	0.00408309	0.00365242	0.00355184	0.00372585	0.00364674	0.00402715	0.00383759	0.00388911	0.00380782	0.00385431	0.615291	0.898821	0.819215	0.343236	0.734905	0.461916	0.542426	0.429754	0.404345	0.187394	0.801946	0.933021	0.781265	0.835623	0.684364	0.483244	0.398538	0.360465
cg26014185	6	10033784	1227	-1.49346e-05	-0.000904214	0.00441838	0.00249549	0.00647883	0.00100935	0.00575904	-0.00457163	-0.00107732	-0.00311752	-0.000596594	-0.00600049	0.00142856	0.000188581	-0.00432034	0.00282248	-0.0028686	0.00714669	0.00498393	0.00541957	0.00495012	0.00411478	0.0049135	0.00495546	0.00438935	0.00472624	0.00450734	0.00415684	0.00390522	0.00462324	0.00427684	0.00483962	0.00470007	0.0041331	0.00453796	0.00458649	0.997609	0.867494	0.372083	0.544203	0.187311	0.838601	0.189504	0.333401	0.811095	0.453272	0.878581	0.194323	0.738362	0.968917	0.357987	0.494673	0.527299	0.119185
cg13499380	6	10084644	1237	0.00338063	0.00161903	0.00260215	0.00372377	0.00193908	-0.00238239	0.0011386	-0.00302653	-0.00329274	-0.00514652	-0.00294274	5.93955e-05	-0.00117637	0.000734784	-0.00221942	-0.00448696	-0.000814751	-0.00247094	0.00445181	0.00460454	0.0046437	0.00388519	0.00430272	0.00432335	0.00433464	0.00451421	0.0044347	0.00399315	0.00386675	0.00401353	0.00408482	0.00437697	0.00422394	0.00440215	0.00402899	0.00420817	0.447623	0.725126	0.575233	0.337835	0.652231	0.581597	0.792801	0.502573	0.457789	0.197454	0.446634	0.988193	0.773357	0.866682	0.599279	0.308077	0.839743	0.557086
cg05467690	6	10084869	1237	0.00674665	0.00397585	0.00217815	0.00393803	0.00139487	0.00190648	0.00402891	-0.00442836	-0.00412002	-0.00772138	-0.0045844	-0.00225679	-0.00140755	-0.00193233	-0.00508922	-0.00626124	-7.45227e-05	-0.0042447	0.00640187	0.00654847	0.00653274	0.00558676	0.00620132	0.00610702	0.00605983	0.00641128	0.00631604	0.005641	0.00554283	0.00552508	0.00573745	0.00636364	0.00614623	0.00608457	0.00559921	0.00601067	0.291949	0.543757	0.738818	0.480881	0.822033	0.754905	0.506143	0.489745	0.5142	0.171063	0.408188	0.682934	0.806204	0.761393	0.407657	0.303463	0.989381	0.480067
cg09285851	6	10099656	1237	-0.00766029	0.00145113	0.00524772	-0.00311916	0.00158377	-0.00738462	0.002179	0.00170661	9.21252e-05	0.0043827	-0.000676441	0.0032287	0.00150002	-0.00580015	-0.00537823	0.00470406	-0.00354085	0.00792666	0.00466701	0.00507369	0.00462364	0.00407434	0.00445082	0.00452646	0.00457074	0.0047975	0.00461458	0.003908	0.00413192	0.00412722	0.00428676	0.00452336	0.00426083	0.00447389	0.0041565	0.00422594	0.100721	0.77487	0.256385	0.443937	0.721961	0.102799	0.633556	0.722043	0.984072	0.262089	0.869959	0.434042	0.726399	0.199749	0.206859	0.293054	0.39428	0.0606944
cg06621597	6	10105757	1237	0.00588784	0.00104997	0.00152746	0.00427114	0.00132928	-0.000420862	0.00187762	-0.00286459	-0.00476883	-0.00641272	-0.00319026	-0.00289565	-0.00162792	0.000950667	-0.00389517	-0.00490994	0.00213117	-0.00311233	0.00608699	0.00631308	0.00629021	0.00518859	0.00601468	0.00589916	0.00592324	0.00614206	0.00615078	0.00545324	0.00526622	0.00556921	0.00553136	0.00595181	0.0056331	0.00570343	0.00552839	0.00566913	0.333403	0.867908	0.808137	0.410406	0.825089	0.943125	0.75125	0.640936	0.43815	0.239616	0.544649	0.603106	0.768523	0.873096	0.489264	0.389307	0.699871	0.583009
cg00364016	6	10113648	1237	0.00897064	0.00129675	-0.00249287	-0.00322929	0.00410644	0.00505612	-0.00250219	-0.00354301	-0.000767832	-0.00329494	0.00155271	-0.00572153	-0.000451386	0.00388221	-0.00397593	-0.000133861	-0.00251275	-0.00581476	0.00565449	0.00580282	0.00577308	0.00503589	0.00568047	0.00543906	0.00553458	0.00561878	0.00556734	0.0050349	0.004832	0.00481715	0.00523796	0.00530442	0.00556602	0.00546958	0.00515749	0.005342	0.112634	0.823171	0.66588	0.521357	0.469738	0.352581	0.651195	0.528324	0.890306	0.512841	0.747953	0.234935	0.931327	0.46424	0.475028	0.980475	0.626114	0.276375
cg00424967	6	10163569	1237	-0.00165051	0.00296193	-0.000156108	0.000398912	-7.57421e-05	-0.00146307	0.00603464	-0.00452425	-0.000845769	-0.00224238	-0.00409777	0.00233984	0.000514592	-0.000682349	-0.00610307	-9.25207e-05	0.00194142	-0.00374812	0.00497748	0.00525967	0.00511038	0.0040431	0.00476426	0.00476626	0.00444858	0.00485991	0.00460218	0.00418289	0.00432332	0.00426277	0.00434613	0.00476952	0.00456485	0.00445363	0.0041006	0.00444445	0.740195	0.573339	0.975631	0.921405	0.987316	0.758871	0.17493	0.351888	0.85419	0.591901	0.343216	0.583073	0.905749	0.886239	0.181232	0.983426	0.635893	0.399046
cg10269209	6	10237806	1237	-0.00729586	-0.0019957	-0.00404583	0.00539994	-0.00294649	-0.00604828	0.00926275	-0.00412623	0.00257359	-0.00890563	-0.00490927	0.000780688	0.00352483	-0.00230084	-0.00319628	-0.00329685	0.000610508	0.00232599	0.00388647	0.00412286	0.00413136	0.00337472	0.00389669	0.00408222	0.00329254	0.00393993	0.00366105	0.00327825	0.00354727	0.00364833	0.00356429	0.00373733	0.00371165	0.00344705	0.00363452	0.00350675	0.0604845	0.628346	0.327433	0.109574	0.449558	0.138443	0.00490428	0.294969	0.482078	0.00659595	0.166372	0.830559	0.322697	0.538133	0.389156	0.338857	0.866603	0.507146
cg08346395	6	10266523	1237	-0.00972313	-0.00244359	-0.00198969	0.0020284	-0.000866365	-0.00850009	0.00978084	0.00107519	0.00473894	-0.00698328	-0.00355773	0.00878945	0.00561142	-0.00076138	0.00232546	0.00147925	-0.00289032	-0.000574265	0.00394633	0.00407375	0.00386966	0.0033366	0.00374391	0.00386539	0.0033975	0.00376785	0.0037005	0.00337098	0.003817	0.00358085	0.00357289	0.00358525	0.0035856	0.00350798	0.00367354	0.00350479	0.0137458	0.548615	0.607129	0.543238	0.816999	0.0278764	0.00399153	0.775369	0.200326	0.0383037	0.351298	0.0141054	0.116286	0.831823	0.516625	0.673258	0.431402	0.869848
cg11783867	6	10273073	1237	0.000357383	0.00674625	0.00570611	0.00175611	0.0025274	-0.00117491	0.00526391	-0.00713738	-0.00818554	-0.00464648	-0.00261667	0.00117426	0.00157019	-0.00143848	-0.00480713	-0.00455101	-0.00100022	-0.00607383	0.00389237	0.0040271	0.00390238	0.00350094	0.00392269	0.00392777	0.00388929	0.00409204	0.00378718	0.00349106	0.00319609	0.0035012	0.0035936	0.00391272	0.00381968	0.00372638	0.00355026	0.00376334	0.926844	0.0938921	0.143684	0.61594	0.519379	0.764842	0.175916	0.0811223	0.030666	0.1832	0.412951	0.737333	0.662155	0.713141	0.208205	0.221975	0.778149	0.106539
cg16959033	6	10306445	1236	-0.00406333	0.00397076	0.0113011	0.00238412	-0.00462484	-0.00740272	0.00155291	0.000620171	-0.00219008	7.51495e-05	0.00230435	0.00417122	0.000341598	-0.00782681	-0.0101373	0.00364851	0.00272715	0.00892407	0.00411971	0.00434557	0.00414102	0.00340451	0.00391533	0.00399705	0.00416531	0.00405475	0.00406923	0.00352189	0.00348496	0.00369964	0.00385597	0.00411323	0.00402501	0.00395783	0.00366751	0.00366995	0.323979	0.360849	0.00635124	0.483751	0.237518	0.0640195	0.709282	0.878438	0.590435	0.982976	0.508466	0.259546	0.929408	0.0570617	0.0117831	0.356609	0.457121	0.0150299
cg09981198	6	10316831	1237	-0.00730937	-0.00379911	-7.80055e-05	0.000881857	-0.00319701	-0.00603532	0.010961	-0.00171026	-0.000937319	-0.00692051	-0.000883861	0.00551296	0.000865031	-0.0023645	-0.00131008	0.00235951	-0.0018121	0.00577136	0.00406229	0.00454187	0.00433296	0.00377171	0.0042172	0.00400367	0.00346891	0.00392132	0.00414644	0.00377549	0.00384743	0.00373573	0.00387128	0.00399403	0.00401935	0.00382908	0.00399809	0.00367505	0.0719673	0.402893	0.985637	0.815134	0.448398	0.131696	0.00157893	0.662733	0.821159	0.0668012	0.818303	0.140014	0.823187	0.553845	0.744467	0.537759	0.650374	0.116318
cg09602288	6	10382800	1237	0.00631422	0.00332335	-0.00150941	0.000658633	0.00114065	0.00197928	-0.00471936	-0.00183727	-0.00237039	-0.00362398	-0.00170492	-0.000290625	-0.00149994	0.00205578	0.00113581	-0.00194899	-0.000652685	-0.00665075	0.00398697	0.00427256	0.00415062	0.00356153	0.0039666	0.00411183	0.00387676	0.00419521	0.00399097	0.00370908	0.00353085	0.0038142	0.00373681	0.0039842	0.00375033	0.00386561	0.00372086	0.00391254	0.113259	0.436666	0.716113	0.853284	0.77368	0.630259	0.223472	0.661426	0.552553	0.328541	0.629192	0.939263	0.688129	0.605866	0.762	0.61413	0.860756	0.0891583
cg20168806	6	10382828	1237	-0.000726647	0.000895779	-0.00594642	0.00128913	-0.000665265	0.00677202	-0.0030531	0.00085535	0.000657443	-0.00443968	-0.00624444	0.00183768	0.00486742	0.00558463	0.00273628	-0.000759962	0.00207619	-0.00347741	0.00527594	0.00522081	0.00547229	0.00475177	0.00515768	0.00531269	0.0050033	0.00497169	0.00521762	0.00443738	0.00490246	0.00463704	0.00525145	0.00506364	0.00489221	0.00487488	0.00461887	0.005004	0.890455	0.863769	0.277195	0.786164	0.897369	0.202419	0.541718	0.863403	0.899729	0.31706	0.202757	0.69188	0.353993	0.270075	0.575948	0.876117	0.653069	0.487101
cg04978078	6	10383147	1236	0.00468432	0.00240609	-0.00494806	-0.00173716	-0.000402585	0.00533448	-0.00174895	0.000853307	0.000644641	-0.00149171	0.00018851	-0.00301577	0.000746403	0.00204218	0.00025754	-0.0035988	0.00174428	-0.00426348	0.00517669	0.00528732	0.00524299	0.00445043	0.00501916	0.00474209	0.00490695	0.00521041	0.00539173	0.00435886	0.00422944	0.00429565	0.00459152	0.0049379	0.00488792	0.00471538	0.00454021	0.00458738	0.365525	0.64906	0.345298	0.696289	0.936071	0.260622	0.721523	0.869912	0.904831	0.732182	0.964449	0.482646	0.870864	0.679188	0.95798	0.445342	0.700842	0.352685
cg17959970	6	10383164	1235	-0.00189202	0.00372801	0.00142573	0.00437235	-0.00415436	0.000290643	-0.00171957	-0.000710191	-0.000691876	-8.05174e-05	0.00173042	-0.00100667	0.00175241	-0.00729401	-0.00131359	0.00662806	-0.000857322	0.0037705	0.00411786	0.00446161	0.0042351	0.00358319	0.00411526	0.00404077	0.00407077	0.00431581	0.00434738	0.00357667	0.00347176	0.00359802	0.00373775	0.00424706	0.00383249	0.00390311	0.00391293	0.00385571	0.6459	0.403393	0.736384	0.222373	0.312734	0.942659	0.672719	0.869294	0.873553	0.98204	0.618183	0.779643	0.639184	0.0859013	0.731786	0.0894793	0.826572	0.328124
cg24336989	6	10385903	1237	0.0052869	0.00268105	-0.00408085	-0.00059324	0.00421461	0.00618622	-0.00453989	-0.00232044	-0.000644839	-0.0021239	-0.00232848	-0.00458951	-0.0017814	0.00267838	0.00151535	-0.00329357	-0.000988533	-0.00614118	0.00450016	0.00468491	0.00467745	0.00399176	0.00445852	0.00451436	0.00429545	0.00459601	0.00449283	0.00399141	0.00391033	0.00414413	0.00415981	0.00448303	0.00426296	0.00443994	0.00407071	0.00439252	0.240065	0.567137	0.382962	0.881857	0.34451	0.17058	0.290554	0.613642	0.885875	0.594646	0.551529	0.268089	0.668476	0.550208	0.722238	0.458206	0.808129	0.162083
cg24452128	6	10390919	1237	0.0105615	0.000597827	-0.00258996	0.00222354	0.00629059	0.00632478	-0.00360179	-0.00040482	-0.00132214	-0.00451278	-0.00418537	-0.00394595	-0.00372217	0.00476354	3.68251e-05	-0.00394497	-0.00430757	-0.00876512	0.00589916	0.00609098	0.00601861	0.00525482	0.00571972	0.00576483	0.00563776	0.00594657	0.00594359	0.00532846	0.00501669	0.00529368	0.00530282	0.00579464	0.00553514	0.00557243	0.0052551	0.00550421	0.0734005	0.921814	0.666959	0.672191	0.271416	0.272584	0.522909	0.945725	0.823965	0.39704	0.404119	0.456026	0.482728	0.411043	0.994692	0.478981	0.412391	0.111286
cg19607165	6	10390961	1237	0.00196754	0.00108411	-0.00440724	-0.0112678	0.00160219	-0.000367993	-0.00814164	0.00226837	0.00348247	0.00421097	-0.00687593	-0.000307285	-0.00113063	0.00345646	0.00429422	-0.000148672	-0.00667734	0.00646117	0.00571492	0.00627004	0.00586636	0.00510482	0.00615889	0.00570797	0.00517123	0.00561511	0.00567183	0.00493746	0.0054474	0.00504811	0.0057397	0.00551899	0.00561845	0.00509354	0.00540584	0.00557415	0.730635	0.862728	0.452487	0.0272943	0.794753	0.948596	0.115393	0.68623	0.539219	0.393736	0.206862	0.951462	0.84384	0.531127	0.444685	0.976714	0.216753	0.246403
cg21995304	6	10391237	1237	-0.00710049	-0.00556477	-0.00572046	0.000834578	4.14259e-05	-0.000202334	0.00476286	0.00306428	0.00235394	-0.00512055	-0.00278784	0.00522492	0.0032221	-0.000737072	0.00205561	0.00096774	-0.00321438	0.00192054	0.00389665	0.00454992	0.00413941	0.00337683	0.00396281	0.00435306	0.00339894	0.00396826	0.00372374	0.00319166	0.00362624	0.00385722	0.00371517	0.0040437	0.00390931	0.00403484	0.00381284	0.00381102	0.068424	0.221312	0.166987	0.804793	0.991659	0.962927	0.161131	0.439999	0.527292	0.108637	0.442015	0.175551	0.385788	0.855366	0.599011	0.810449	0.399205	0.614301
cg17754510	6	10391412	1237	-1.09278e-05	0.00596259	-0.00350985	0.00138828	1.22237e-06	0.000955417	-0.00344302	0.00235409	0.00519936	-0.00475741	-0.00487829	-0.00893836	-0.00195486	0.0097759	0.00350787	-0.0126792	-0.0068776	-0.00405566	0.00610782	0.00631495	0.00623292	0.00509555	0.00600045	0.00591777	0.0054976	0.00574703	0.00538941	0.00519075	0.00518942	0.00550606	0.00577511	0.00585034	0.00582353	0.00543373	0.00522695	0.00554197	0.998572	0.345067	0.573356	0.785276	0.999837	0.87174	0.531134	0.682085	0.334676	0.359396	0.347193	0.104511	0.734989	0.0947223	0.546934	0.0196257	0.188243	0.464286
cg08401657	6	10399046	1234	-0.00428112	-0.00101184	0.00364027	0.00218721	-0.000888196	-0.00471655	0.00177292	0.000204503	-0.00108071	0.000399852	-9.87325e-05	0.00245297	0.000475263	-0.00418419	-0.000978543	0.00453708	-0.000483352	0.00626664	0.004279	0.0045174	0.00424499	0.00364023	0.00427272	0.00386596	0.00404387	0.0043768	0.00440307	0.00366978	0.00364845	0.00364428	0.00369631	0.00424061	0.00390583	0.00403373	0.00384234	0.00384669	0.317071	0.822767	0.391143	0.547944	0.835326	0.222458	0.661081	0.962733	0.806112	0.913236	0.978411	0.500883	0.897692	0.323792	0.802175	0.260679	0.899893	0.103292
cg13011928	6	10399281	1237	0.0027151	0.00250726	0.00120021	0.00283771	-7.70325e-05	-0.00164144	-0.000140116	-0.0035871	-0.00239262	-0.00372547	-0.00270948	0.000943989	0.0026548	-0.00132531	-0.00321947	-0.00422342	0.00276316	-0.0047177	0.00483334	0.00503789	0.00492593	0.00412135	0.00480116	0.0046635	0.00453975	0.00489409	0.00489007	0.00437025	0.00418302	0.00426671	0.00430139	0.0047284	0.0045478	0.00459824	0.00423534	0.00457071	0.574291	0.61871	0.807501	0.491114	0.987199	0.724856	0.975378	0.463592	0.624642	0.393958	0.517158	0.824902	0.537107	0.779258	0.478995	0.358365	0.51414	0.301998
cg02407720	6	10421372	1237	0.00153765	0.00172857	-0.00866453	-0.000758713	-0.00328738	0.00382156	-0.00150014	0.00160069	0.00164767	-0.0048996	0.000638598	-0.00118839	-0.00210011	0.00160056	0.00516985	-0.00384478	0.000573131	-0.0046929	0.00402497	0.00425879	0.00439469	0.00365767	0.00424353	0.00382083	0.0039953	0.00419015	0.00408712	0.00355466	0.00370669	0.00358946	0.00377524	0.00389207	0.00389763	0.00395549	0.00389188	0.00387778	0.702442	0.684829	0.0486563	0.835673	0.438528	0.317218	0.707306	0.702451	0.686848	0.168092	0.863216	0.740586	0.578016	0.6809	0.184704	0.331046	0.882924	0.226201
cg27190385	6	10421865	1237	0.00161395	0.00429241	-0.00244837	-0.00177086	-0.00534768	0.00204473	-0.00431824	0.00353273	0.00316672	-0.00421538	-0.00197764	-0.00753234	-0.000937911	-0.00519997	-0.00980475	-0.0018068	-0.00351274	-0.00140064	0.0043628	0.00458352	0.00446996	0.00378234	0.00465143	0.00479631	0.00393908	0.00449952	0.00435096	0.00370428	0.00401566	0.00461575	0.00400486	0.00422026	0.00439279	0.00401071	0.00448138	0.00421172	0.711431	0.349022	0.583872	0.639648	0.250274	0.66988	0.272966	0.432374	0.466724	0.255131	0.62238	0.102706	0.814835	0.217895	0.0256144	0.652354	0.433127	0.739469
cg09745543	6	10422067	1237	0.0043684	0.00408865	-0.000985314	-0.00131482	0.00532213	0.0023931	-0.00379381	-0.00321525	-0.00330909	-0.00288174	-0.00159385	-0.00321166	-0.000475138	0.00245934	0.00255205	-0.00277366	-0.00426063	-0.00667274	0.00529392	0.00551018	0.00558275	0.00469357	0.00522465	0.00528627	0.00522875	0.00544583	0.00536509	0.00476456	0.00467371	0.00486259	0.00482233	0.0053149	0.00504903	0.00520687	0.00482104	0.00510315	0.409273	0.458077	0.859907	0.779377	0.308365	0.650765	0.468104	0.554919	0.537379	0.545293	0.733086	0.508943	0.921513	0.643562	0.613241	0.594247	0.376827	0.191018
cg05224741	6	10422322	1236	0.00544003	0.0028419	3.08932e-05	-0.000247295	0.00304318	0.00297941	-0.00366363	-0.0015175	-0.00160446	-0.000749669	-0.00428365	-0.00194883	-0.000933357	0.00200637	0.000398418	-0.00263859	-0.000525965	-0.00484936	0.00402952	0.00427698	0.0040488	0.00356709	0.00400058	0.004077	0.00391263	0.0041115	0.00409036	0.00375712	0.0034623	0.00365563	0.00359657	0.00401319	0.00381118	0.00384581	0.00366912	0.00396587	0.177002	0.506392	0.993912	0.944729	0.446845	0.46491	0.349087	0.712064	0.694871	0.841846	0.216002	0.59396	0.79524	0.617115	0.916741	0.492654	0.886015	0.221416
cg06014958	6	10425553	1237	0.00784963	0.00263958	-0.000668139	0.000416433	0.00538647	0.00556852	-0.00389578	-0.00168572	-0.00328986	-0.00259182	-0.00481709	-0.00545559	-0.00114807	0.00415392	0.000526455	-0.0043728	-0.000852905	-0.00578039	0.00575726	0.00586615	0.00587741	0.00495528	0.00569851	0.0056765	0.00555911	0.00592522	0.00575824	0.0051744	0.00502443	0.0052301	0.00504105	0.00564471	0.00528269	0.00539694	0.00522784	0.00560508	0.172747	0.652733	0.909492	0.933026	0.344536	0.326604	0.483433	0.776027	0.567776	0.616447	0.337692	0.296896	0.819845	0.461794	0.920617	0.417805	0.870403	0.302411
cg03074925	6	10425625	1237	0.00412505	-0.00797153	-0.000288797	0.00686808	-0.0068864	-0.00929478	-0.000581551	0.000101189	0.0113554	0.0013758	0.00249412	0.00948167	-0.00579765	0.00265078	0.00374837	-0.018045	0.00702716	0.00154955	0.00547636	0.00629412	0.00613558	0.00497973	0.00624313	0.00583749	0.00501967	0.00608499	0.0057828	0.00497464	0.0054651	0.00515833	0.00614225	0.0062436	0.00607668	0.00549822	0.00553	0.00572526	0.451302	0.205332	0.962458	0.167831	0.270011	0.111327	0.907768	0.986732	0.0495702	0.782115	0.648122	0.0660438	0.345223	0.671158	0.537337	0.00103086	0.203824	0.786659
cg22367191	6	10425648	1237	0.00660643	0.000205563	-0.00463118	0.00110627	0.00438956	0.0031913	-0.00371812	0.00108064	-0.00043347	-0.00204817	-0.0033337	-0.000733948	-0.00114048	0.0026476	0.00328132	-0.0029343	-0.000490233	-0.00573426	0.0050008	0.00508164	0.00495893	0.00429188	0.00483219	0.00477273	0.00479375	0.00507927	0.00491427	0.00447572	0.0042578	0.00447024	0.00440714	0.00490495	0.00467944	0.00480129	0.00435081	0.00470371	0.186477	0.967733	0.350352	0.796593	0.363666	0.503717	0.437975	0.831518	0.929713	0.647227	0.433648	0.869585	0.795806	0.589349	0.483165	0.541101	0.910287	0.222809
cg13623495	6	10426099	1237	0.00873587	-0.00230396	-0.0091777	-0.00175241	-0.000204274	0.00570505	-0.00507848	-0.00182823	-0.00024219	-0.00272508	0.000145819	-0.00475534	-0.00452436	0.0033347	0.00274812	-0.0048004	0.00298996	-0.00216615	0.00487128	0.00523903	0.00512978	0.00424165	0.00487222	0.0046696	0.00472156	0.00513622	0.00499339	0.00449079	0.00438423	0.0043455	0.00449331	0.00521311	0.00487255	0.00475466	0.00459858	0.00463145	0.0729182	0.660105	0.0735987	0.679502	0.966557	0.221805	0.282108	0.721879	0.961316	0.543975	0.973467	0.273818	0.313979	0.522383	0.572753	0.312677	0.515568	0.639995
cg22572779	6	10434761	1237	0.00194483	-0.00156908	-0.00476537	0.00373019	0.000796457	0.00250922	0.00427262	-0.00310376	0.00154974	-0.00559404	-0.00235172	-9.10345e-05	-0.000293434	0.00466977	-0.00135448	-0.00698394	-0.000912258	-0.00679712	0.00582404	0.00605438	0.00615763	0.00522135	0.00589533	0.00584129	0.00575811	0.00602556	0.0058556	0.00512704	0.00515057	0.00529774	0.00551175	0.00592733	0.00559074	0.00573538	0.00543068	0.00553346	0.738431	0.795508	0.438992	0.474973	0.892533	0.667511	0.458077	0.606484	0.791272	0.275235	0.647963	0.98629	0.957542	0.430792	0.80857	0.22334	0.866597	0.219309
cg11898303	6	10441687	1237	0.000966797	0.00504187	0.00153134	0.00660367	0.00153758	0.00148203	0.00491344	-0.00566778	-0.000773693	-0.0132501	-0.00281389	-0.00034201	0.00152798	9.23359e-05	-0.00577463	-0.00787436	0.00240944	-0.00173042	0.00555492	0.00570249	0.00582387	0.00468254	0.00558338	0.00527081	0.00530659	0.00560426	0.00579998	0.004909	0.00478375	0.00505563	0.00511338	0.00555677	0.00530974	0.00531569	0.00494177	0.00526691	0.861831	0.376614	0.792595	0.158458	0.78302	0.778574	0.354491	0.311856	0.89388	0.00695193	0.556385	0.946065	0.765078	0.986742	0.276792	0.138515	0.625857	0.742499
cg12634245	6	10495364	1236	0.00159779	0.00266142	-0.00709848	-0.00101141	-0.00013404	0.00399745	-0.00126295	-0.000995234	0.0048847	-0.00383619	-0.000593352	-0.00288028	0.000550651	0.00151002	-0.000589161	-0.00163339	0.00433076	-0.00430201	0.00421441	0.00434264	0.0044141	0.00364784	0.00430292	0.00411032	0.00428196	0.0041767	0.00425186	0.00389131	0.00369772	0.00376999	0.00387911	0.00415291	0.00396349	0.0038698	0.00396005	0.00387739	0.704594	0.53997	0.107805	0.781578	0.975149	0.330782	0.768035	0.811662	0.250623	0.324214	0.872515	0.444867	0.887117	0.716153	0.881832	0.672962	0.274125	0.267209
cg08290733	6	10519310	1237	-0.00212156	-0.000362372	0.00395687	0.000819228	-0.00606945	-0.00472664	-0.00120794	0.00248466	-0.00374409	0.00183107	0.00177545	0.00388904	0.0015792	0.00298417	-0.00311221	0.00364404	-0.00252229	0.00325096	0.0041445	0.00458476	0.00426642	0.00365662	0.00432193	0.00417041	0.0040983	0.00428498	0.00415194	0.00364635	0.00380673	0.00380752	0.00406902	0.00411408	0.00413189	0.00396054	0.00417918	0.00418018	0.608723	0.937002	0.353695	0.822726	0.160218	0.257057	0.768192	0.562014	0.367179	0.61555	0.640931	0.307059	0.69794	0.468235	0.451319	0.357528	0.546152	0.436741
cg08382072	6	10521309	1237	0.00623839	-0.00142806	0.00399165	0.00595156	0.00242155	-0.00174635	0.00361921	-0.00390613	-0.00709752	-0.00779278	-0.00715103	0.00192713	-0.00168892	0.00314012	-0.0060356	-0.00781256	0.000608208	-0.00084603	0.00575239	0.00596944	0.00639822	0.00525536	0.00586344	0.00585747	0.00534919	0.00587514	0.00574591	0.00510584	0.00497668	0.0051579	0.00507127	0.00571354	0.00546421	0.00557345	0.0051405	0.00554035	0.278149	0.810928	0.532714	0.257435	0.679613	0.765595	0.498666	0.506142	0.216745	0.126948	0.150744	0.708682	0.739106	0.582598	0.269347	0.160991	0.905817	0.878632
cg15321457	6	10523258	1237	0.00281285	0.0203525	0.00799261	0.00930581	-0.00858057	0.0171467	0.00235976	-0.0162634	0.000822293	-0.0130037	-0.000880949	-0.00269181	0.00443254	-0.0124368	-0.0189093	-0.0202138	0.00481803	-0.0170522	0.00837573	0.00952918	0.00906634	0.00711226	0.00841539	0.00825517	0.00787613	0.00921818	0.00894904	0.00823456	0.00790321	0.00788722	0.00843165	0.00889222	0.00851785	0.00797586	0.00801981	0.00843575	0.736997	0.0326953	0.37801	0.190731	0.307905	0.0377933	0.764476	0.0776858	0.926788	0.114298	0.911246	0.732888	0.599095	0.161929	0.0264212	0.011265	0.547996	0.0432361
cg25531743	6	10528521	1236	-0.00170724	0.00158766	-0.00449278	-0.00307147	-0.00507128	0.00460107	5.20367e-05	0.000155372	0.00155166	-0.00309489	0.00123567	0.00244144	0.00348515	-0.00507509	0.00110963	-0.000392462	0.00192853	-1.7342e-05	0.00360499	0.00427036	0.00416609	0.00351286	0.00377968	0.00375966	0.00326737	0.00365376	0.00368963	0.0032417	0.00351307	0.00338398	0.00351503	0.00372103	0.00370724	0.00361508	0.00345989	0.00361884	0.635802	0.710053	0.280848	0.381927	0.179687	0.221028	0.987293	0.966081	0.674086	0.339723	0.725038	0.470621	0.321442	0.172601	0.7647	0.91355	0.577257	0.996176
cg09195098	6	10529972	1237	0.00476584	0.00206355	-0.00383979	-0.00112405	0.00119545	0.00236041	-0.00355363	-0.00164081	-0.0028416	-0.00115852	-0.00210284	-0.00034204	-0.000684539	0.00322526	0.00287566	-0.00360861	0.000545289	-0.00528667	0.00445257	0.00459391	0.00455485	0.00387146	0.00430156	0.004332	0.00419561	0.00443538	0.00434595	0.00391349	0.00381648	0.00398268	0.00405448	0.00438536	0.00420729	0.00432281	0.00403709	0.00424001	0.284458	0.653292	0.399222	0.771555	0.781082	0.585838	0.397001	0.71143	0.513209	0.767204	0.58164	0.93156	0.865926	0.462059	0.494294	0.40384	0.892557	0.212451
cg12242450	6	10555808	1237	-0.000190341	0.00105846	-0.00104502	0.00348035	-0.0031675	-0.0017567	0.00283254	0.00157164	-0.00161928	-0.00845524	-0.00647727	-0.00216732	0.00380438	0.00161698	-0.00211041	-0.00256809	0.00533257	-0.00326403	0.00545071	0.00616173	0.00567773	0.00481091	0.00542965	0.0056578	0.00504806	0.00552618	0.00542583	0.004758	0.00471233	0.00513576	0.00514474	0.00553221	0.00516387	0.00502802	0.00500091	0.00518699	0.972143	0.863611	0.85397	0.469416	0.559643	0.756186	0.574719	0.776105	0.765367	0.0755588	0.169275	0.67302	0.459622	0.77007	0.682769	0.609522	0.286279	0.52917
cg12695465	6	10556147	1237	0.00341822	0.00235686	0.000107756	0.00249583	0.0030042	0.00157067	0.00128406	-0.00277522	-0.00259422	-0.00590371	-0.00369603	-0.00017435	0.00162144	0.00429452	-0.00104756	-0.00566446	0.000968737	-0.00409606	0.00550082	0.00576775	0.00562588	0.00468161	0.00529018	0.00527741	0.00537537	0.00560175	0.00567924	0.00479773	0.00471529	0.00477768	0.00490753	0.00539848	0.00495182	0.00514605	0.0047031	0.00500832	0.534335	0.682813	0.984719	0.593954	0.570115	0.765993	0.8112	0.620304	0.647822	0.218502	0.433134	0.97089	0.741098	0.42632	0.832458	0.27101	0.836808	0.413443
cg07264048	6	10556326	1237	0.00251703	0.00219206	0.00380172	0.00238526	0.00199837	-0.00146008	0.00309155	-0.00371966	-0.00356304	-0.00583089	-0.00298706	-0.00156453	-0.00171094	0.0014762	-0.00321707	-0.00255281	-0.000889836	-0.00499133	0.00500674	0.00515465	0.00500563	0.00431781	0.00497385	0.00469944	0.00483603	0.0050651	0.00501697	0.00442609	0.00432472	0.00431744	0.00450168	0.00489819	0.004768	0.00484195	0.0045397	0.00476263	0.615155	0.670648	0.44756	0.580658	0.687848	0.756034	0.522644	0.462723	0.477582	0.187708	0.489757	0.717073	0.703896	0.763127	0.499853	0.598036	0.844601	0.29463
cg13935634	6	10583769	1237	-0.00700979	-0.00520932	-0.00291217	0.004043	-0.00292267	-0.00562439	0.00842442	-0.00073033	0.00270505	-0.00865051	-0.00231882	0.00548552	0.00685291	-0.00222808	-0.003309	-0.00334524	-0.00146779	0.00305961	0.00362725	0.00404484	0.00379492	0.00320601	0.00349487	0.00366533	0.00316041	0.0036717	0.00334252	0.00304786	0.00328778	0.00333762	0.00365343	0.00347085	0.00354766	0.0033632	0.00341549	0.00334278	0.0532937	0.197784	0.442852	0.207284	0.403002	0.124911	0.0076848	0.842335	0.418351	0.00453656	0.480634	0.100271	0.0606901	0.520912	0.35096	0.319902	0.667381	0.36004
cg20421777	6	10632714	1237	0.0061274	0.00461181	-0.000210766	-0.00118604	0.0007822	-0.0013882	0.00106512	-0.00393808	-0.000452723	-0.00444597	-0.00204297	0.000125794	-0.00546713	-0.000203463	-0.00240193	-0.000869132	-0.000737596	-0.00334589	0.00491746	0.00500947	0.00516324	0.00428124	0.00465403	0.00484494	0.00480219	0.00492932	0.00486741	0.00415425	0.00410004	0.00443796	0.00453827	0.00492473	0.00473961	0.00461128	0.00445221	0.00476455	0.212746	0.35725	0.967439	0.781756	0.866529	0.774476	0.824471	0.424342	0.925895	0.284518	0.618286	0.977387	0.22833	0.967045	0.612311	0.850501	0.868417	0.482525
cg04473346	6	10643875	1237	0.00326503	0.00338897	-0.00180168	0.00205614	0.00160373	0.00353868	-0.0015889	-0.00349872	-0.00272393	-0.00346851	-0.00238129	-0.00232881	-0.000490541	0.00209731	-1.98939e-05	-0.00482102	0.000406004	-0.00482797	0.00445301	0.00478984	0.00462333	0.00392361	0.00442794	0.00436102	0.00426137	0.00469505	0.00447198	0.00402835	0.00390931	0.00407769	0.00412426	0.00449148	0.00417857	0.00432595	0.00403961	0.00432536	0.463425	0.479236	0.696764	0.600249	0.717215	0.417116	0.709252	0.456154	0.542451	0.389224	0.542436	0.567925	0.905323	0.640534	0.996201	0.265089	0.919943	0.264337
cg00017557	6	10687886	1230	0.00179133	0.000251272	-0.00117264	0.00453312	0.00021106	0.00250658	0.000147208	-0.00153914	-0.000603614	-0.00481092	-0.000925295	-0.00028766	0.000842217	0.000134012	-0.00240239	-0.00556291	0.000458023	-0.00452328	0.00384217	0.00386427	0.00403388	0.00322869	0.00380921	0.00379178	0.00382437	0.00385341	0.0037608	0.00332574	0.00322167	0.00344545	0.00344122	0.00359739	0.00357892	0.00362932	0.00362394	0.00357632	0.641052	0.948154	0.771282	0.160316	0.955814	0.508576	0.969295	0.689582	0.872486	0.148017	0.773952	0.933462	0.806655	0.970284	0.502054	0.125333	0.899425	0.205948
cg23853861	6	10720455	1237	-0.00199735	0.000734684	-0.000329983	0.00767086	0.00650338	0.00686143	0.00965781	-0.00304203	-0.00685923	-0.00672287	-0.00607143	-0.00722246	-0.000473658	-0.000855973	-0.00411338	-0.00334878	0.00722361	-0.00354389	0.0065891	0.00640453	0.00629872	0.00567021	0.00654272	0.00605774	0.00604548	0.00643232	0.00606359	0.00555214	0.00567997	0.00566505	0.005862	0.00602583	0.00605222	0.00598011	0.00592594	0.00609954	0.761791	0.908672	0.958219	0.176109	0.320229	0.257352	0.110148	0.636264	0.257965	0.225948	0.285106	0.202339	0.9356	0.88704	0.496727	0.575489	0.222852	0.561234
cg15936318	6	10722562	1237	0.00123054	0.00142979	0.00501102	0.00399258	-0.000124611	-0.00396282	0.0015809	-0.00502424	-0.00500863	-0.00608837	-0.00173341	0.00339341	0.00101371	0.00048313	-0.0048877	-0.00560465	-0.000620241	-0.000693287	0.00444231	0.00467618	0.00444477	0.00368163	0.00410151	0.00420917	0.00418816	0.00430208	0.00433677	0.00354329	0.00348545	0.00387901	0.00383978	0.00448731	0.00401693	0.00409143	0.00369948	0.00404289	0.781776	0.759787	0.259575	0.278161	0.975763	0.346463	0.705825	0.242862	0.248122	0.0857453	0.618958	0.381675	0.791779	0.914261	0.22369	0.170733	0.866854	0.863844
cg26770421	6	10735168	1233	-0.000125963	0.00419064	0.00381263	0.00497922	-0.00114991	-0.0020473	0.00326373	-0.00588226	-0.00487675	-0.00514976	-0.000100343	-0.0022979	0.00191983	0.000397495	-0.00365278	-0.00647823	0.0039796	-0.00404725	0.00475537	0.00505255	0.00491601	0.00428492	0.00502637	0.00464995	0.00500019	0.00497249	0.00480449	0.00439549	0.00412128	0.00447478	0.00433593	0.00482178	0.00476561	0.00482513	0.00453811	0.00472601	0.978868	0.406872	0.438012	0.245222	0.819044	0.659731	0.513936	0.236824	0.310087	0.241358	0.980575	0.607586	0.65793	0.934299	0.443386	0.179401	0.380525	0.391788
cg26486640	6	10749093	1237	-0.00490403	-0.00158278	0.00582585	0.00305732	-0.00476969	-0.00564401	0.00275572	-0.00179464	-0.00172547	-0.00287561	-0.00098761	0.00467542	0.000139239	-0.00421045	-0.004092	0.00185938	-0.00105485	0.00562275	0.00420633	0.0042155	0.00389909	0.00348043	0.00398467	0.00421345	0.00357867	0.00389974	0.00387654	0.00355178	0.00364213	0.00405891	0.00367062	0.00394701	0.00383375	0.00381698	0.00365663	0.00383669	0.243667	0.707314	0.135135	0.37971	0.231303	0.180401	0.441277	0.645377	0.656242	0.418155	0.786266	0.249367	0.969741	0.286088	0.285809	0.626163	0.772982	0.142779
cg10038361	6	10759966	1237	-0.0121175	-0.00447951	-0.000484293	0.0017833	-0.00195852	-0.00243217	0.0128841	-0.00191462	-0.00101693	-0.00855923	-0.00401405	0.00331585	0.007623	-0.00242243	-0.000668313	-0.000723311	0.00247074	0.00233457	0.00378731	0.00436578	0.0042335	0.00351659	0.00385198	0.00406265	0.00343999	0.00367701	0.00391225	0.00315946	0.00369858	0.00371695	0.00352565	0.00377164	0.00375987	0.00352879	0.00354244	0.00356151	0.00137669	0.304868	0.908924	0.612077	0.611142	0.549395	0.000180116	0.602575	0.794914	0.00674696	0.277792	0.372345	0.0306061	0.520694	0.85892	0.837592	0.48551	0.512146
cg05382424	6	10886573	1237	-0.00885472	-0.0229546	-0.0100196	0.000676891	-0.00363445	0.00260173	0.0135179	0.00309962	0.0120526	-0.00521833	0.00136998	0.00873751	0.00059265	0.00974293	0.00594818	0.00133561	-0.000392052	-0.00132005	0.00641464	0.00730655	0.00713379	0.0060717	0.00690699	0.0070913	0.00608871	0.00713094	0.00673266	0.0054844	0.0062288	0.00605774	0.00654395	0.00657452	0.00690126	0.00636156	0.00640684	0.00622035	0.167466	0.00168002	0.16016	0.911233	0.59875	0.7137	0.0264085	0.6638	0.0734266	0.341358	0.825916	0.149198	0.927839	0.138361	0.388744	0.833707	0.951206	0.831939
cg23049448	6	10887980	1237	0.00317149	0.00322554	0.00156786	0.00248936	0.00408565	0.000687426	0.000361725	-0.00621324	-0.00396471	-0.00288588	-0.00368104	-0.00352877	-0.00202141	0.00142455	-0.00228465	-0.00368151	-0.00204671	-0.00593885	0.00400176	0.00451177	0.00446194	0.00379486	0.00408078	0.00401047	0.00398589	0.00419483	0.00398988	0.00383615	0.00363336	0.00378077	0.00378741	0.00413079	0.00414064	0.00409882	0.00373633	0.00395342	0.428055	0.47466	0.725299	0.511836	0.316733	0.863903	0.92769	0.138562	0.320373	0.451879	0.311001	0.350641	0.593537	0.730198	0.581111	0.369085	0.583838	0.133044
cg13351621	6	10952381	1237	-0.00100347	-0.00294087	0.00426208	0.000349677	-0.000469048	-0.00682728	0.00154944	0.000125753	1.23434e-05	0.00244609	0.00257558	0.00364113	-0.000961949	-0.00272295	-0.00153319	0.00709644	-0.00139825	0.00836083	0.0043776	0.00459125	0.00455568	0.00379096	0.00434494	0.0042866	0.00442664	0.00451751	0.00452207	0.00380643	0.0038164	0.00385726	0.00397027	0.00433257	0.00411217	0.00417929	0.00388694	0.00405819	0.818692	0.521823	0.349503	0.926508	0.914033	0.111227	0.72632	0.977792	0.997822	0.520471	0.499758	0.345186	0.808557	0.529686	0.709267	0.0895078	0.719049	0.0393761
cg03577977	6	11000340	1237	0.003765	0.00205378	0.000741552	0.00177671	0.00196819	0.000301371	0.000469214	-0.00333989	-0.00340113	-0.0048418	-0.00112104	-7.53826e-05	-0.000652356	0.000440098	-0.00144676	-0.00404043	0.00169359	-0.0049863	0.00501034	0.00521769	0.00509401	0.00429828	0.00479114	0.00483267	0.00480306	0.00519435	0.00503621	0.00440443	0.00432128	0.00445139	0.00442994	0.0047945	0.0046135	0.00477742	0.00443471	0.00476874	0.452384	0.693862	0.884258	0.679348	0.68122	0.950275	0.922178	0.520234	0.499463	0.271636	0.795309	0.986489	0.882926	0.926863	0.753831	0.397701	0.702541	0.295736
cg06974684	6	11008581	1237	0.0053404	-0.00186921	0.0016048	0.00342342	0.00219447	-0.000217188	0.000816219	-0.00174219	-0.00381096	-0.00529963	-0.00340702	-0.00171648	-0.00237855	0.00480106	-0.00269855	-0.00470008	-0.0016444	-0.00434191	0.0051081	0.00530384	0.00521983	0.00445941	0.00512314	0.00490525	0.00484286	0.00522346	0.0050076	0.00452382	0.00437782	0.00451349	0.0045616	0.00494324	0.00469685	0.00487663	0.00464837	0.00479612	0.295802	0.724519	0.758507	0.442675	0.668399	0.964684	0.866158	0.738733	0.446636	0.2414	0.436424	0.703723	0.602069	0.331429	0.565599	0.335148	0.72352	0.365309
cg14493349	6	11012024	1237	0.00395213	0.00128498	0.00559658	0.00127489	0.00242947	-0.000421533	0.00172434	-0.00229864	-0.00480995	-0.0035215	-0.00308768	8.76689e-05	-0.00227632	0.00170411	-0.00396413	-0.00193307	0.00011203	-0.00397086	0.00452223	0.00509082	0.00496819	0.00417338	0.00458059	0.00468805	0.00441404	0.00487725	0.00471007	0.00416917	0.0039607	0.0041693	0.00405166	0.00475493	0.00455666	0.00477268	0.00431856	0.00447795	0.382153	0.800723	0.259962	0.759999	0.595845	0.928354	0.696057	0.637427	0.307157	0.398305	0.435639	0.983224	0.574236	0.720053	0.38432	0.685457	0.979304	0.37521
cg19530144	6	11077838	1236	0.00384005	0.00607531	0.00320081	0.00141691	-0.00732545	-0.00416462	0.00396673	0.00120773	0.00123356	8.63881e-05	0.00669608	0.00645289	-0.00524073	0.00789689	-0.00172177	-0.00118518	-0.00291168	-0.00434103	0.0079825	0.00811017	0.00803181	0.00697165	0.00765338	0.00838147	0.00753137	0.00809336	0.00759308	0.00697173	0.007001	0.00745979	0.00769069	0.00815893	0.00747304	0.00729836	0.00755328	0.007599	0.630475	0.453799	0.690249	0.838949	0.338491	0.61927	0.598406	0.881376	0.870945	0.990114	0.338847	0.387026	0.495594	0.333103	0.817783	0.870999	0.699878	0.567821
cg21499175	6	11113343	1237	0.00622568	0.00247872	0.00377734	0.00192054	0.00382637	-0.0015534	-0.000591973	-0.0021299	-0.00377234	-0.00371723	-0.0052207	-0.000366682	-0.000428037	-0.000786576	-0.00536797	-0.00298004	-0.000191256	-0.0043161	0.0052025	0.005395	0.00525991	0.00455333	0.00512692	0.00504005	0.00477786	0.00529995	0.00519078	0.00463478	0.00443126	0.00481237	0.00462451	0.0049989	0.00492815	0.00499491	0.00465445	0.00491864	0.231435	0.645914	0.472672	0.67318	0.45547	0.757922	0.901395	0.687779	0.467386	0.422537	0.238736	0.939263	0.926254	0.874969	0.276045	0.550764	0.967223	0.380216
cg25106036	6	11113507	1237	0.00541235	0.00254008	-0.00147037	0.0025483	0.00218736	0.00157424	0.000494179	-0.00388987	-0.00187002	-0.00554981	-0.00246566	-0.00429585	-0.00240001	0.000137657	-0.000293764	-0.00366019	-0.000259897	-0.00382859	0.004613	0.0047838	0.00469129	0.00395082	0.00450471	0.00441613	0.00443809	0.0046466	0.0045836	0.00410151	0.00392471	0.00407579	0.00418162	0.00450018	0.00432221	0.00442246	0.00407816	0.00431664	0.240682	0.595436	0.753957	0.518924	0.627271	0.721485	0.911339	0.402512	0.683287	0.176019	0.529847	0.291887	0.566006	0.975597	0.945813	0.407876	0.949186	0.375112
cg06838521	6	11120536	1237	0.00112136	0.00165682	0.00502817	0.000637282	-0.00473018	0.000905425	-0.000853398	0.00167335	0.00486376	0.00200339	0.00295403	0.000631371	-0.00170779	-0.0100033	-0.00168747	0.0109302	0.00560288	0.00191718	0.00561556	0.00615443	0.00584119	0.00486717	0.00589716	0.00548532	0.00533301	0.00557155	0.00544226	0.00463307	0.00537783	0.00506763	0.00523679	0.00571313	0.00561457	0.00519426	0.00557618	0.00504483	0.841724	0.78777	0.389341	0.895827	0.422488	0.868894	0.872864	0.763919	0.371481	0.665442	0.582801	0.900849	0.744338	0.0799567	0.763756	0.0353542	0.314999	0.703925
cg07019595	6	11139578	1237	-0.00131706	0.000609766	0.00850048	0.00348025	-0.00137996	-0.0095478	-0.000469924	-0.000599397	-0.000267888	-0.000140391	0.00291327	0.00538945	0.00287257	-0.008253	-0.00661665	0.00389266	-5.16001e-05	0.00548991	0.0038163	0.00399994	0.00399599	0.00321847	0.00381524	0.00390133	0.00374739	0.00375029	0.00383835	0.00336193	0.00340995	0.00347904	0.00356449	0.00392878	0.00356598	0.00359437	0.00349612	0.00352572	0.730008	0.878837	0.0333992	0.279548	0.71758	0.0143923	0.900207	0.873017	0.944359	0.966691	0.392915	0.121353	0.42031	0.0356717	0.0635259	0.278813	0.988224	0.119446
cg13300608	6	11143972	1237	0.00472748	0.00325426	0.00286331	0.00196935	0.00313677	-0.000771707	0.000877378	-0.00545975	-0.00362101	-0.00267791	-0.00325477	-0.00157996	0.00103513	-0.000345711	-0.0040558	-0.00612469	0.00151343	-0.00331263	0.00532	0.00547788	0.00535938	0.00451943	0.00525928	0.00525405	0.00507605	0.00534879	0.0052297	0.00473966	0.00456727	0.00473666	0.00460461	0.00521134	0.00487097	0.00500736	0.00482828	0.00502702	0.374204	0.552464	0.593161	0.663017	0.550891	0.883228	0.862772	0.307375	0.48869	0.572074	0.476075	0.738712	0.822132	0.947109	0.405045	0.221278	0.753938	0.509918
cg19006135	6	11165645	1237	-0.00808847	0.0229085	-0.00919865	-0.0259636	0.000547666	-0.0107429	-0.00679153	-0.0170395	0.00840642	0.0031015	-0.00761293	0.0085475	-0.0183836	0.01335	-0.00190384	0.0082189	-0.00510444	-0.00370121	0.0131733	0.0143048	0.0139304	0.0119073	0.0131616	0.0134588	0.0123005	0.0131941	0.0124789	0.0120766	0.0122007	0.0128172	0.0118768	0.0125692	0.0132828	0.012298	0.0117542	0.012383	0.539213	0.109278	0.509044	0.0292219	0.966809	0.424748	0.580855	0.196546	0.500535	0.797318	0.532645	0.504849	0.121657	0.28818	0.886029	0.503936	0.664097	0.765021
cg01565584	6	11180077	1237	0.00571491	-0.000834604	0.00705548	0.00188398	0.00362649	-0.00585507	0.000357918	-0.00376983	-0.00551334	-0.00618345	-0.00421472	0.00486698	0.00168134	-0.00157946	-0.00936622	-0.0048494	-0.00114176	-0.00231202	0.00475341	0.00514711	0.00497889	0.00438438	0.00458881	0.00467474	0.00452412	0.00497653	0.00499444	0.00424922	0.00399796	0.00429522	0.00447297	0.00475131	0.00468772	0.00440098	0.00423687	0.00459888	0.229257	0.871188	0.156459	0.667411	0.429358	0.210391	0.936942	0.448738	0.269639	0.145615	0.291783	0.257166	0.707	0.739567	0.045713	0.270509	0.787559	0.615149
cg12682796	6	11187589	1237	0.000711783	0.00460809	0.00379595	0.00417849	0.00269512	0.00226914	-0.00224223	-0.00206671	-0.0015558	-0.00226704	-0.00230126	-0.00386359	-0.0031831	0.00435176	-0.00120373	-0.000621985	-0.00032274	-0.00232743	0.00480234	0.00488019	0.00476167	0.00427844	0.00455178	0.00466701	0.0040662	0.00470421	0.00446817	0.00407418	0.00396903	0.00423342	0.00421172	0.00456046	0.00417409	0.00441547	0.00398583	0.00430974	0.882173	0.345045	0.425342	0.328748	0.553783	0.626819	0.581338	0.66042	0.727694	0.57791	0.562047	0.361432	0.449785	0.339963	0.773055	0.887977	0.935464	0.58917
cg24570979	6	11229522	1237	-0.00974121	-0.00740079	-0.00430712	0.00221095	0.00102343	-0.00265299	0.00825695	0.000731004	0.00161709	-0.00498027	-0.00319268	0.00687711	0.00400186	0.00169497	0.0020237	-0.00257673	-0.000864743	0.000506079	0.00393791	0.0044267	0.00384372	0.00319025	0.00376363	0.00409107	0.00348939	0.00422342	0.00371729	0.00336869	0.0036992	0.00375892	0.00362325	0.00395022	0.00377364	0.00358354	0.00365025	0.00391761	0.0133721	0.0945534	0.262475	0.488289	0.785679	0.516672	0.0179667	0.862586	0.663548	0.139301	0.388097	0.0673179	0.269378	0.667864	0.59177	0.472113	0.812735	0.897215
cg10824259	6	11252262	1237	0.00265365	-0.00290439	0.000739811	0.00258587	0.00319544	-0.000709117	0.00122748	0.00296125	-0.00274266	-0.00557428	-0.00462703	-0.00136463	-0.00110403	0.00160882	-0.00174466	-0.00534978	-0.00235239	-0.00228422	0.00464086	0.00493597	0.00496295	0.00420794	0.00462662	0.00472209	0.00456868	0.00490565	0.00470858	0.00413184	0.00395482	0.00430613	0.00431792	0.00465345	0.0043447	0.00458541	0.00419873	0.00451834	0.567456	0.556255	0.881501	0.538871	0.489776	0.88063	0.788181	0.546083	0.560242	0.177304	0.242012	0.751316	0.798194	0.729549	0.688007	0.243333	0.575301	0.613177
cg14507554	6	11322960	1237	0.00234229	-0.00274067	-0.00122249	0.00207263	0.00518385	0.00185923	0.0014293	-0.00174858	-0.00376076	-0.00652659	-0.00222252	-0.000100098	0.000367896	0.00353219	0.0033592	-0.00162257	0.000269483	-0.00195372	0.00542009	0.00570991	0.00614237	0.00524839	0.00576275	0.00556159	0.00508059	0.00542054	0.00582256	0.00498316	0.00477592	0.00514089	0.00532427	0.00573854	0.00514781	0.00552868	0.00501709	0.00534706	0.665632	0.631238	0.842242	0.692911	0.368363	0.738155	0.77846	0.747011	0.518348	0.190288	0.641674	0.984465	0.944912	0.53821	0.514047	0.769153	0.957164	0.714826
cg19065549	6	11324030	1237	0.00919057	0.00127359	-0.00575869	-1.66893e-05	0.00498959	0.00510926	-0.00503781	-0.00166167	-0.0012698	-0.00377776	-0.00313662	-0.00381776	-0.00181083	0.00238847	0.00304191	-0.00137441	-0.000902967	-0.00582763	0.00584993	0.005925	0.00581223	0.00502185	0.00575149	0.00556089	0.00556775	0.00578788	0.00564115	0.00512105	0.00491491	0.00513731	0.00537999	0.00564048	0.00529401	0.00548694	0.00520941	0.00551983	0.11617	0.829804	0.321789	0.997348	0.385652	0.358208	0.365561	0.77404	0.821905	0.460702	0.523354	0.457395	0.736428	0.671965	0.565566	0.802211	0.862389	0.291076
cg16036820	6	11344667	1237	0.0028042	0.000649032	0.00179116	0.0044255	0.00204684	-0.00325485	0.00108038	-0.00275552	-0.00155429	-0.00582693	-0.00326179	0.000799085	-0.000264518	0.00234221	-0.00258359	-0.00518717	-0.00181738	-0.00337939	0.00469748	0.00487999	0.0047848	0.00414715	0.00480625	0.00446974	0.00459163	0.00481747	0.0047181	0.00433993	0.00429073	0.00405489	0.00413608	0.00453845	0.0043966	0.00466651	0.00428014	0.00448231	0.550536	0.894195	0.708149	0.285919	0.670202	0.466493	0.813981	0.567332	0.74183	0.179391	0.447139	0.843775	0.949007	0.605798	0.556779	0.266321	0.671122	0.450887
cg25318494	6	11364476	1237	0.000768014	-0.00920696	0.00427884	-0.00334428	0.00594097	0.000954913	0.00497581	0.00237275	0.00111196	0.00144241	-0.00425426	-0.00826983	0.000640663	0.00131839	-0.011967	0.001711	-0.00344399	0.00535368	0.00483308	0.00537716	0.00528976	0.00424343	0.00508474	0.00516444	0.00450716	0.00507312	0.00484772	0.00427435	0.00448024	0.00449558	0.00481691	0.00515177	0.00486898	0.00433574	0.00435772	0.00493911	0.873741	0.0868531	0.418578	0.430634	0.242649	0.853306	0.269602	0.639992	0.818575	0.735772	0.342336	0.0658344	0.894191	0.79802	0.0139792	0.693119	0.429341	0.278393
cg26785468	6	11382830	1237	0.0037418	0.000906499	-0.00230635	-0.00299152	-0.00142605	-0.00198937	-0.00166345	-0.00332824	-0.0020814	-0.000920209	0.00200493	0.00320358	0.00290117	0.000850243	-0.00405743	-0.000645933	-2.50132e-05	0.000301262	0.00432759	0.00438642	0.00453637	0.00386329	0.00451663	0.00436831	0.00445048	0.00435869	0.00433632	0.00376963	0.00402958	0.00408477	0.00432188	0.00420796	0.00422486	0.00401175	0.00431431	0.00393834	0.387237	0.836275	0.611164	0.438726	0.752206	0.648815	0.708576	0.445114	0.631232	0.807145	0.618799	0.432879	0.502046	0.839873	0.336868	0.872085	0.995374	0.939025
cg23449570	6	11462069	1237	0.00368825	0.00354853	-0.00248035	0.000147941	0.00230193	0.00199372	-0.000529233	-0.00504463	-0.00335618	-0.0024604	-0.00294109	-0.0029775	-0.00207674	8.255e-05	-0.000638949	-0.00386439	0.000580634	-0.00452176	0.00409326	0.004234	0.00421424	0.00356073	0.00408415	0.0039275	0.00391202	0.00424251	0.00407179	0.00365578	0.00355405	0.00365968	0.00377388	0.00399977	0.00381391	0.00394109	0.00365132	0.0039457	0.36756	0.401972	0.556153	0.966859	0.573009	0.611713	0.892387	0.234413	0.409797	0.500938	0.407935	0.415877	0.582119	0.983534	0.866952	0.326821	0.873653	0.251796
cg10305196	6	11575651	1237	-0.00345006	0.00208528	-0.00692086	-0.0030161	-0.00150025	0.005212	0.00479872	-0.00220006	0.00236539	-0.00302665	-0.00394935	-0.00117657	0.00536674	0.000112538	-0.00197068	-0.000544522	-0.00156901	-0.00694972	0.00455797	0.00523864	0.00475855	0.00403628	0.00477339	0.00449664	0.0043284	0.00479084	0.0045535	0.0040241	0.00398234	0.00422394	0.00427727	0.00450754	0.00431872	0.00438161	0.00439556	0.00440101	0.449092	0.690587	0.145834	0.454915	0.753298	0.246421	0.267577	0.646074	0.603435	0.451972	0.321336	0.780592	0.209583	0.980082	0.648167	0.901098	0.721127	0.114308
cg20615910	6	11607923	1237	0.00125111	-0.000984323	-0.00134534	0.000560706	-0.00115778	-0.00243911	0.00412492	-0.00389073	0.000311254	-0.00632694	-0.00105401	0.00348654	-0.000261843	0.000706616	-0.00480827	-0.00352152	-0.00192838	-0.00191788	0.00407443	0.00430848	0.00443371	0.00347066	0.00429872	0.00404133	0.00393376	0.00420761	0.00439544	0.00342156	0.00376249	0.00362354	0.0036442	0.00408886	0.00384513	0.00370178	0.00413477	0.00359446	0.758795	0.819287	0.761559	0.871656	0.787674	0.546148	0.294365	0.355128	0.943547	0.0644377	0.779373	0.335954	0.94272	0.862797	0.211123	0.341449	0.640942	0.593642
cg03217471	6	11687689	1237	0.00668007	0.00403509	0.00670935	0.00531063	-0.00458579	-0.00705725	-0.000714382	-0.000710078	-0.00185333	-0.00466676	0.00188134	-0.00163049	7.93763e-05	-0.00501596	-0.0128171	-0.00456193	0.00172732	0.00888895	0.00451002	0.00471073	0.00450581	0.00403128	0.00438025	0.00459264	0.00402083	0.00457143	0.00398346	0.00373892	0.00374643	0.00425015	0.00419693	0.00440026	0.0041534	0.00410143	0.00400387	0.0041024	0.138564	0.391681	0.136475	0.187719	0.295134	0.12438	0.858982	0.876561	0.641748	0.211973	0.615549	0.701251	0.984911	0.254318	0.00202912	0.266018	0.666167	0.0302526
cg13480302	6	11702845	1237	0.00640054	0.00691869	0.00705836	0.00481647	-0.00474762	-0.00568752	0.000248079	-0.0025582	-0.0030354	-0.00519611	0.00102474	0.00105344	-0.000804096	0.000651038	-0.0063264	-0.000484453	0.0055115	-0.000700953	0.00462895	0.00478834	0.00452312	0.00399858	0.00441828	0.00427839	0.00414761	0.00458476	0.00437786	0.00389022	0.00388417	0.00407236	0.00427436	0.00445071	0.0045056	0.00445491	0.00411409	0.00413379	0.166751	0.148485	0.11864	0.22838	0.28258	0.183729	0.952305	0.576859	0.488088	0.181652	0.791915	0.795882	0.850782	0.883702	0.160283	0.913404	0.180355	0.865351
cg06193328	6	11711971	1235	-0.0112566	-0.000278527	-0.00445596	-0.00143338	-0.000667621	-0.00187732	0.0127229	-0.00604449	0.00367317	-0.0042616	-0.00333191	0.00547644	0.00482983	-0.00313705	-0.000194527	0.00202371	0.000793098	0.000569578	0.00347601	0.00419478	0.00406308	0.00322498	0.00386052	0.00405803	0.00317519	0.00385317	0.00338915	0.00306459	0.00356021	0.00356205	0.00344629	0.00372692	0.00354651	0.00344609	0.00338043	0.00343218	0.00120215	0.947061	0.272775	0.656708	0.862702	0.643638	6.15022e-05	0.116716	0.278452	0.164349	0.349339	0.124185	0.161076	0.39994	0.956258	0.557038	0.814508	0.868195
cg18757046	6	11737639	1237	0.00577541	0.00235374	0.0043657	0.00141022	0.00293419	-0.000600201	-0.00570708	-0.00157975	-0.00534962	-0.00143005	-0.0037716	0.000428338	-0.00197577	0.00208664	-0.000262046	-0.00327278	0.000542533	-0.00479731	0.00456039	0.00480029	0.00463004	0.00400306	0.00450811	0.00459694	0.00441194	0.00467371	0.00446789	0.00419806	0.00386346	0.00425551	0.00429884	0.00461051	0.00444789	0.00443791	0.00417481	0.00456301	0.20536	0.623899	0.345728	0.724624	0.515131	0.896119	0.195819	0.735357	0.231171	0.733371	0.328954	0.919824	0.645799	0.650848	0.95302	0.460843	0.896603	0.2931
cg00765852	6	11745094	1237	-0.0005487	0.00352516	-0.00233878	0.00489048	-0.0041605	-0.000521001	0.00250481	-0.00322762	-0.000633098	-0.00739354	0.0016417	-0.00193987	0.00230814	0.00301325	-0.00321394	-0.00657815	0.00470397	-0.00204082	0.00498203	0.00522283	0.00563042	0.00456245	0.00543183	0.00516537	0.00508745	0.00527323	0.00539532	0.00464637	0.00454608	0.00473415	0.00481659	0.00513516	0.00481232	0.00497023	0.00479367	0.00492443	0.912302	0.499706	0.677862	0.283766	0.443707	0.919658	0.622472	0.540487	0.906589	0.111553	0.718007	0.68198	0.631792	0.557346	0.504224	0.185665	0.326451	0.678561
cg01534271	6	11755303	1235	0.00591646	-0.00169991	0.00515297	-0.00279541	0.00118873	-0.00258683	-0.00121887	0.00314456	-0.0052988	-0.00618187	0.000662599	-0.000172383	-0.000967309	0.00127605	-0.00277978	0.000526228	-0.00604244	-0.00497792	0.00520044	0.00547392	0.00521583	0.00414707	0.00461448	0.00511168	0.00490409	0.00496488	0.00475323	0.00384427	0.00445103	0.00478724	0.00506191	0.0049222	0.00501627	0.00458073	0.0044341	0.00486584	0.255252	0.756145	0.323178	0.500268	0.796708	0.612813	0.803716	0.526498	0.264945	0.107819	0.881661	0.971275	0.848451	0.795447	0.579474	0.908541	0.17297	0.306292
cg10301879	6	11771680	1236	0.00294055	0.00302022	0.00293646	0.00150453	0.0022391	-0.00292424	0.00169562	-0.00413794	-0.00464584	-0.00334811	-0.00412805	-0.000406979	-0.000711156	0.000892961	-0.0031804	-0.00311581	-0.000206459	-0.0041871	0.00472754	0.0049698	0.00492105	0.00414057	0.00458971	0.00464547	0.00447918	0.0048105	0.00484687	0.00434377	0.00407062	0.0042797	0.00426058	0.00461479	0.00454052	0.00464376	0.00424145	0.00450079	0.533939	0.543376	0.550698	0.716335	0.625654	0.529033	0.705017	0.389685	0.337799	0.440835	0.31053	0.924239	0.867437	0.846568	0.483648	0.502241	0.961177	0.352214
cg24489121	6	11785994	1237	0.00441784	0.000743208	0.000565491	0.00283187	0.00237032	-0.00204779	0.00179184	-0.00133923	-0.00167663	-0.00507332	-0.00208392	-0.000660865	-0.000656889	0.00180017	-0.0044564	-0.00483173	0.00211359	-0.0021565	0.00498564	0.0051527	0.00518271	0.00430091	0.00486218	0.00492943	0.00480635	0.00508556	0.0050811	0.004457	0.00436738	0.004471	0.00427039	0.00489636	0.00465408	0.0047387	0.00438277	0.00465214	0.375557	0.885314	0.913114	0.510258	0.625903	0.677833	0.709292	0.792289	0.74142	0.255003	0.633251	0.882492	0.877748	0.713131	0.338303	0.307902	0.629628	0.642969
cg13657055	6	11805824	1237	0.00304654	0.00152288	0.00288209	0.00446332	0.00182295	0.000121852	0.00211861	-0.00540065	-0.00531046	-0.00636971	-0.0027819	-0.00191649	0.00115427	0.00243333	-0.00242881	-0.0067163	0.000489166	-0.00522655	0.00499544	0.00514374	0.00525432	0.0043254	0.00500043	0.0048468	0.00477168	0.00510817	0.00501517	0.00431683	0.00437957	0.0044143	0.00452467	0.00486491	0.00466105	0.00491098	0.00461219	0.00475998	0.541952	0.76718	0.583336	0.302126	0.715441	0.979943	0.657044	0.290394	0.289655	0.140064	0.525299	0.664176	0.798642	0.616949	0.602307	0.171435	0.915535	0.272197
cg07517459	6	11806018	1237	-0.00034578	0.000367866	0.000777366	0.00586385	-0.00457431	-0.00692608	0.0065803	-0.00437386	-0.00427387	-0.00516329	-0.00210906	0.00725554	0.00563076	0.00449324	-0.00127297	-0.00315186	0.00187539	-0.00286126	0.00438123	0.00479367	0.00452207	0.00385618	0.00423281	0.00424621	0.00385451	0.00440022	0.00404942	0.00388099	0.00373401	0.00391476	0.00394938	0.00435329	0.00417707	0.00399731	0.00389006	0.00386319	0.937094	0.938831	0.863512	0.12835	0.27984	0.102865	0.0877907	0.320218	0.29123	0.183385	0.572193	0.0638279	0.153945	0.302003	0.760555	0.430407	0.629736	0.458908
cg01699293	6	11806115	1237	0.00239668	0.00255433	0.00361424	0.00303058	0.00279931	-0.00237475	0.00260781	-0.00344564	-0.00355812	-0.004637	-0.00413592	0.000371259	0.00088349	0.000723333	-0.00215528	-0.00373067	-0.00175958	-0.00517281	0.00469026	0.00508873	0.00509714	0.00426467	0.0047729	0.00494098	0.0046481	0.00504415	0.00484259	0.00434787	0.00425736	0.0044619	0.00442545	0.00478719	0.00470583	0.00480092	0.00445907	0.00471084	0.609358	0.615697	0.478279	0.477317	0.557539	0.630783	0.574764	0.494546	0.462488	0.286199	0.331311	0.933687	0.841763	0.879899	0.646951	0.437116	0.693134	0.272176
cg09316855	6	11806488	1237	0.00892473	-0.000323292	0.00429886	-0.00508572	0.00543541	-0.00529522	-0.00755172	0.000411364	-0.00559094	-0.000638752	0.00158027	0.0128181	-0.00244168	0.00135097	-0.00185046	0.00499364	-0.00419545	-0.00292008	0.00528525	0.0058297	0.00569254	0.00501745	0.00531731	0.0055735	0.00497568	0.00525554	0.005747	0.0047907	0.00495235	0.00482374	0.00486401	0.0049558	0.00487264	0.00467032	0.00436676	0.00508977	0.0912939	0.955775	0.450145	0.31077	0.306682	0.342076	0.129084	0.937611	0.33063	0.893931	0.749654	0.00787708	0.615676	0.785158	0.704119	0.284967	0.336669	0.56616
cg12625126	6	11806691	1235	-0.00269187	-0.000843885	0.00690545	0.00114843	-0.0017045	-0.00760961	-0.000259204	0.00135112	-0.000489501	0.000674141	0.00331641	0.00735067	-0.00132748	-0.00381853	-0.00401558	0.00326469	-0.000540424	0.00587562	0.00407711	0.00422305	0.00430471	0.00367103	0.00421041	0.00417429	0.00399815	0.00411164	0.00419127	0.003739	0.00350814	0.00372437	0.00372007	0.00398267	0.00388832	0.00396771	0.00370217	0.00401473	0.5091	0.841615	0.108678	0.754405	0.685603	0.0683079	0.948309	0.742451	0.907026	0.856917	0.344481	0.0484193	0.721209	0.337666	0.30173	0.410613	0.883941	0.143327
cg02013781	6	11810820	1237	0.00313878	0.00377869	0.00530096	0.00656164	0.00131042	0.000414683	0.00316836	-0.00172502	-0.00484189	-0.00559059	-0.0056782	-0.00343807	-0.00122161	0.000180592	-0.00429486	-0.00499983	-0.00105089	-0.00420514	0.00475952	0.00508736	0.00482489	0.00414593	0.0047116	0.0046503	0.00434799	0.00481214	0.00477756	0.00425181	0.0041849	0.0043279	0.00425506	0.0047084	0.00443304	0.00461333	0.00432565	0.0044139	0.509591	0.457626	0.271913	0.113497	0.780915	0.928944	0.466188	0.71999	0.310838	0.188552	0.174835	0.426964	0.774039	0.969404	0.332631	0.278463	0.808048	0.340741
cg05161170	6	11815209	1237	-0.0050904	-0.00651111	-0.00555817	-0.00547543	0.00482117	-0.00607579	0.00965132	-0.00386099	-0.0021789	0.00411901	-0.00235957	0.0037378	-0.00206011	0.00513507	0.00427282	0.00305544	-0.00606272	0.00292842	0.00432873	0.00479599	0.00457878	0.00406363	0.00425129	0.00458436	0.00404595	0.00433063	0.00414682	0.00355041	0.00362671	0.00409412	0.00452896	0.00438365	0.00433155	0.00426068	0.0044451	0.00397036	0.239612	0.174585	0.224786	0.177844	0.256774	0.185062	0.0170594	0.372632	0.599278	0.245988	0.515299	0.36126	0.649199	0.241432	0.323918	0.473298	0.172595	0.460777
cg25725605	6	11830336	1237	0.00142144	0.00572394	0.00822419	0.00106986	0.00326033	0.01015	-0.00731689	0.000968941	-0.00700447	-0.0102368	0.002904	-0.00938815	0.00347812	0.00113525	-0.0110694	-0.00408867	0.000388085	-0.00713797	0.00719013	0.0076848	0.00745912	0.00609821	0.00684413	0.00726745	0.00672177	0.00742416	0.0074328	0.00620184	0.00597662	0.00686135	0.00657973	0.00733498	0.00687029	0.0069271	0.00710687	0.00671106	0.843285	0.456369	0.270215	0.860735	0.633812	0.162521	0.276359	0.896161	0.346002	0.0988186	0.627043	0.171229	0.597075	0.877001	0.107137	0.555028	0.956452	0.287504
cg21205828	6	11846458	1237	0.00536187	0.0023441	0.00472495	0.00707077	0.00210076	0.000739127	0.00255724	-0.000917738	-0.00443887	-0.00928715	-0.00298375	-0.000241554	0.00031649	0.00495206	-0.00136751	-0.0068869	-0.000622967	-0.00227746	0.00541572	0.00555987	0.005557	0.00462271	0.00522598	0.00514564	0.00509566	0.00550625	0.00553183	0.00475448	0.0045721	0.00477391	0.00462572	0.00522728	0.00488778	0.0050813	0.00478902	0.00502603	0.322146	0.673309	0.395175	0.126122	0.687696	0.885784	0.615775	0.867628	0.422309	0.0507783	0.514014	0.959645	0.945452	0.34346	0.779646	0.175308	0.896501	0.650452
cg17377891	6	11851894	1237	-0.00961691	-0.00115316	-0.00239304	0.00229706	-0.00130355	-0.00120366	0.00905048	-0.00514634	4.61365e-05	-0.00758848	-0.00368186	0.00278802	0.00565711	-0.00291445	-2.23222e-05	-0.00249515	0.000697156	0.0016528	0.00399667	0.00451493	0.00466157	0.00361124	0.0039107	0.00411653	0.00345607	0.00423314	0.00412953	0.00352544	0.00407918	0.00354858	0.00402624	0.00391309	0.00398561	0.00372583	0.0038806	0.00367925	0.0161181	0.798407	0.607703	0.524721	0.738885	0.769983	0.00882605	0.224089	0.991086	0.0313588	0.36674	0.432058	0.160004	0.456396	0.995531	0.503055	0.857426	0.653273
cg08785933	6	11851935	1237	-0.0043295	-0.00130733	-0.000726923	-0.0011355	-0.00203003	-0.00159456	0.00434858	-0.00212292	0.00213026	-0.00535451	-0.0018709	0.00312873	0.00377115	-0.00545663	-0.0023136	-0.00178373	0.00204202	-0.00208039	0.00379995	0.00409763	0.00419733	0.00325116	0.00358255	0.00390782	0.00326399	0.00389749	0.00349459	0.0030739	0.00347953	0.00361931	0.00354446	0.00399348	0.00381321	0.00345933	0.00346779	0.00353058	0.254554	0.749692	0.862504	0.726893	0.570957	0.683243	0.182765	0.585968	0.542135	0.0815208	0.590792	0.387337	0.287348	0.171818	0.544029	0.606113	0.55596	0.555693
cg18189173	6	11918969	1237	0.00602844	0.000193672	0.00133432	0.00390477	0.00175478	0.00291264	0.00265821	-0.00478781	-0.00523915	-0.00576991	-0.00235245	-0.00269473	-0.00187631	0.00635399	-0.00197852	-0.00636502	0.00206872	-0.00400585	0.006565	0.0068554	0.00674818	0.00569195	0.00680791	0.00654727	0.00633421	0.00679166	0.00674222	0.00598037	0.00582538	0.00610043	0.00583524	0.00676686	0.00633308	0.00638923	0.00608029	0.00637259	0.358477	0.977462	0.843256	0.492703	0.796595	0.656418	0.674734	0.480839	0.437119	0.334641	0.686339	0.658686	0.747795	0.347738	0.754729	0.319148	0.73368	0.529606
cg24485547	6	11921458	1237	-0.00549248	0.000353602	0.00167339	0.0018886	0.00017221	-0.00469835	0.00816374	-0.00220129	0.00104368	-0.00504749	-0.0024506	0.00454724	0.00370375	-0.0057786	-0.0051785	0.00165821	-0.00252871	0.00352359	0.00349911	0.00378581	0.00382922	0.00304037	0.00347844	0.00364521	0.00328196	0.00351845	0.00339468	0.00290727	0.00337153	0.00319954	0.00330293	0.00350017	0.00338621	0.00322605	0.00317759	0.00343967	0.11649	0.925584	0.662107	0.534487	0.960514	0.19743	0.012866	0.531549	0.758504	0.0825356	0.467316	0.155254	0.262138	0.0987494	0.126193	0.607248	0.426152	0.305648
cg11918799	6	11975900	1237	0.00321598	0.000767352	-0.00169679	0.000777129	0.00451052	0.00396253	-0.0020937	-0.0016878	-0.0038972	-0.00213734	-0.00445247	-0.00503994	0.000843325	0.00132201	0.00012797	-0.00361431	0.00158904	-0.00537892	0.00403629	0.00418988	0.00401092	0.00351577	0.00409239	0.0039825	0.00404358	0.00408465	0.00394244	0.00362569	0.00360441	0.0036097	0.00372771	0.00404291	0.00382401	0.0037851	0.00369368	0.00383545	0.425587	0.854685	0.672265	0.82506	0.270387	0.319743	0.604609	0.679456	0.322896	0.555527	0.216724	0.162648	0.821021	0.743671	0.973304	0.33964	0.667047	0.160789
cg13869274	6	12001569	1237	-0.00461038	-0.000652955	-0.00493605	0.00131801	-0.00893206	0.000945171	0.00513038	-0.00487289	-0.0015338	-0.00763983	0.00061244	0.000487062	-0.000626756	0.00152566	0.00413474	0.000890163	0.00184263	-0.00128832	0.00402124	0.00400443	0.00397397	0.00326969	0.00373336	0.0043229	0.00348961	0.00378976	0.0037171	0.00312886	0.00365584	0.0037455	0.00360481	0.00353841	0.00337018	0.00336342	0.0033613	0.00357612	0.251586	0.870473	0.214202	0.686875	0.016734	0.826928	0.141511	0.198512	0.679875	0.0146169	0.866958	0.896535	0.86197	0.666344	0.219874	0.791271	0.583561	0.718656
cg11754060	6	12012057	1237	0.00642161	0.00320471	0.00457586	0.00319118	0.00536823	0.00510127	-0.00296082	0.000418946	-0.00226231	-0.00723989	-0.00450794	0.00055796	-0.00222918	0.00113767	-0.00297622	-0.0044737	-0.00256141	-0.00790307	0.00440282	0.00468542	0.00462738	0.00399546	0.00434456	0.00446625	0.00435696	0.00477263	0.00453357	0.00382196	0.00397076	0.00410752	0.00404334	0.00434047	0.00403996	0.00439667	0.00418354	0.00434664	0.144697	0.493991	0.322728	0.424463	0.2166	0.253378	0.496783	0.930051	0.61777	0.058187	0.256257	0.891949	0.581414	0.793239	0.461308	0.308906	0.540366	0.0690335
cg22827496	6	12014450	1237	0.00352746	0.000635973	0.002422	0.0063328	0.000980647	-0.00134911	0.00140587	-0.00206597	-0.0047768	-0.00769909	-0.00393059	0.000868413	0.000445741	0.000534909	-0.0049495	-0.00661119	0.000661923	-0.00376968	0.00521453	0.00551232	0.00540985	0.00461533	0.00506171	0.0051747	0.00494368	0.00524419	0.0052957	0.00491515	0.00445834	0.00477787	0.00477909	0.00520954	0.00492335	0.00511552	0.00470959	0.0049436	0.498744	0.908149	0.654368	0.170025	0.846381	0.794313	0.776121	0.693615	0.367049	0.117255	0.377979	0.855773	0.92569	0.918218	0.314747	0.196226	0.888227	0.44574
cg09257771	6	12014486	1237	0.00552804	0.00160621	0.00266493	0.000310612	0.000821426	-0.00239688	0.00246798	-0.00408711	-0.00489278	-0.00460635	-0.00261104	-0.00020342	-0.00191119	0.00145248	-0.00366614	-0.00277989	0.00187523	-0.00347898	0.00510608	0.00522501	0.00506311	0.00448728	0.00511152	0.00511557	0.00481224	0.00515831	0.00497722	0.00455044	0.00436385	0.00462634	0.00459641	0.00489022	0.00467085	0.00492514	0.0046229	0.00478641	0.278969	0.758532	0.59865	0.944814	0.872329	0.639394	0.608052	0.428165	0.325591	0.311401	0.549617	0.964928	0.677556	0.766454	0.432513	0.572463	0.685009	0.467321
cg19084781	6	12015275	1237	0.0043165	0.00109594	0.00129808	0.00310275	0.000756712	-0.00383182	0.00311993	-0.00150771	-0.0042038	-0.00709366	-0.00378012	-0.00214672	-0.00516549	-0.000952237	-0.00666951	-0.00147626	-0.000161994	-0.00100923	0.00466135	0.0048334	0.00474275	0.00397744	0.0044907	0.00439068	0.00424756	0.00475295	0.00467147	0.004049	0.00398398	0.00424423	0.00398864	0.00456394	0.00434853	0.00432623	0.004055	0.00438433	0.354435	0.820624	0.784317	0.435339	0.866185	0.382818	0.462629	0.751079	0.36818	0.0797818	0.342707	0.612999	0.195303	0.834726	0.125094	0.732928	0.968134	0.817945
cg08179368	6	12015741	1237	0.0053118	0.00316817	0.00165314	0.000960993	0.000827435	-0.000799994	-0.00304315	-0.00226706	-0.00435871	-0.00520818	-0.0013766	-0.00153386	-0.00203529	0.00053685	-0.00170258	-0.00309981	0.000981419	-0.00276647	0.00466424	0.00492036	0.00469039	0.0040849	0.00459709	0.00458737	0.00451395	0.0048572	0.00460286	0.004324	0.00414125	0.0041811	0.00428083	0.00454628	0.00450872	0.00463758	0.00417575	0.00463793	0.254772	0.519647	0.724499	0.814011	0.85716	0.861559	0.500206	0.640684	0.343661	0.228403	0.739577	0.713728	0.634472	0.906	0.705713	0.503871	0.814187	0.550849
cg19268652	6	12119552	1237	0.0139359	0.0144339	0.0118296	-0.00523604	0.0172276	-0.00648622	0.0126149	-0.00728562	-0.00900478	-0.00306893	0.00230554	0.00678552	-0.00898658	-0.0103037	-0.0105492	-0.000971728	0.00643305	-0.00410346	0.00972067	0.0103476	0.0101769	0.00877358	0.00966213	0.0102402	0.00920505	0.00983741	0.00941923	0.00911611	0.00912485	0.00952918	0.00950766	0.00971462	0.0100091	0.00910782	0.00980862	0.00954205	0.151677	0.163045	0.245075	0.550643	0.0745857	0.526468	0.170551	0.458934	0.339073	0.736381	0.800527	0.476416	0.34456	0.288854	0.291899	0.915034	0.511916	0.667166
cg01382141	6	12151290	1237	-0.00574316	-0.00227466	-0.00137794	0.00360465	0.00131856	-0.00389646	0.00633305	-0.0016374	-0.000192476	-0.00627462	-0.00333091	0.000986525	0.00447629	-0.00188242	-0.00278202	-0.00405917	-0.00200974	3.62699e-05	0.00396046	0.00451108	0.00399874	0.00332095	0.00382539	0.00426099	0.00349557	0.0037736	0.00377656	0.00315659	0.00339463	0.0035029	0.00361282	0.00392399	0.00376566	0.00373373	0.00360556	0.00353646	0.147023	0.614093	0.7304	0.277732	0.73033	0.360481	0.0700272	0.664354	0.959353	0.0468359	0.326479	0.778227	0.215345	0.631427	0.460036	0.276965	0.577255	0.991817
cg16754455	6	12196694	1237	0.00730646	0.000557436	0.00221608	0.00264517	0.00311052	0.000940602	0.000305537	-0.0040353	-0.00417757	-0.0061236	-0.00481786	-0.000532367	-0.00308255	0.000841068	-0.00122353	-0.00456759	0.00132373	-0.00558146	0.00574064	0.00612131	0.00576231	0.00489463	0.00568072	0.00566458	0.00556818	0.00579374	0.00568631	0.0051165	0.0050015	0.00508405	0.00511851	0.00559027	0.00527289	0.00537979	0.00528335	0.00548237	0.203103	0.927441	0.700548	0.588905	0.583996	0.868118	0.95624	0.48612	0.46254	0.231371	0.335405	0.916603	0.547017	0.880408	0.816506	0.395866	0.802164	0.308643
cg26771391	6	12208704	1237	0.00122165	0.0036857	-0.00458703	0.000306848	0.00284312	0.0014309	-0.000950101	0.000813684	-0.000447989	-0.00666938	-0.00473132	0.0023262	0.00485413	-0.00114936	-0.00136693	-0.00322794	0.000692155	-0.00278332	0.00474201	0.00517316	0.00498466	0.00420042	0.00476344	0.00477607	0.00462546	0.00466787	0.00480004	0.00414362	0.00429676	0.00433935	0.00467339	0.00461749	0.00469318	0.00451648	0.00446913	0.00461512	0.796697	0.476177	0.357453	0.941765	0.550598	0.764484	0.837254	0.861617	0.925641	0.107495	0.270837	0.591909	0.298956	0.803426	0.770853	0.474793	0.87692	0.546451
cg14622879	6	12234001	1231	0.000861036	0.0021586	-0.00559697	-8.47051e-05	-0.000660701	0.00575642	-0.00226821	-0.00177219	0.00103256	-0.00323665	-0.000182089	-0.00390812	0.00291686	0.00265534	0.00313693	-0.00621918	0.00187476	-0.0060135	0.00405041	0.00438554	0.00436647	0.00356864	0.00429373	0.00409128	0.00424104	0.00425509	0.00414558	0.00364778	0.00359533	0.00371571	0.00390032	0.00408	0.00413078	0.00395759	0.00385808	0.00398947	0.831655	0.622572	0.19991	0.981063	0.877708	0.159428	0.592771	0.677053	0.803303	0.374922	0.959608	0.2929	0.454549	0.515163	0.447611	0.116077	0.627017	0.131723
cg14114908	6	12246193	1237	0.00627231	0.00509754	0.00349649	0.00575665	0.00486434	-0.000910971	0.00631695	-0.00675016	-0.00935692	-0.00793559	-0.005967	0.000643464	-0.000688008	-0.00104396	-0.00717581	-0.00654794	0.000883125	-0.00190177	0.0060282	0.00641246	0.00638862	0.00544234	0.00609404	0.00590714	0.00583619	0.00614632	0.00615327	0.00539499	0.00515503	0.00546942	0.00578319	0.00606841	0.00597648	0.00582615	0.00571244	0.00585268	0.29811	0.426647	0.584172	0.290168	0.424747	0.87744	0.279086	0.272098	0.12835	0.141313	0.247065	0.906347	0.905302	0.863413	0.229877	0.26106	0.877139	0.745226
cg21038112	6	12246750	1226	-0.00532528	0.00142405	-0.00315761	0.00134289	-0.00423942	-0.00582883	0.00257048	-0.00145648	-0.00248445	-0.00884071	-0.00102831	0.00354519	0.00245353	0.00160372	0.00504731	0.000480003	-0.000568308	-0.00128343	0.00345573	0.00414754	0.0038984	0.00322673	0.00376133	0.00409308	0.00331904	0.00369129	0.00369841	0.00321326	0.00319233	0.0035578	0.00343999	0.00382566	0.00359286	0.00352489	0.0035719	0.00388021	0.123316	0.731337	0.417954	0.67728	0.259696	0.154427	0.438656	0.693159	0.501735	0.00593554	0.747362	0.319029	0.475698	0.67507	0.160076	0.891683	0.873586	0.740824
cg16279575	6	12275455	1237	-0.00517452	0.00234437	-0.00170535	0.00404734	-0.00276056	-0.00388228	0.00843785	-0.00702044	-0.000568566	-0.00888542	-0.0015866	0.0043419	0.000103922	-0.00117317	-0.00113594	-0.00176213	-0.00042722	0.000987527	0.00443242	0.00479458	0.00480819	0.0037871	0.00442351	0.00453781	0.00428561	0.00459085	0.00444997	0.0039967	0.00432754	0.00408342	0.0043747	0.004305	0.00417789	0.00425432	0.00422941	0.0042979	0.243039	0.624867	0.722832	0.285196	0.532585	0.392252	0.0489669	0.126209	0.898332	0.0262033	0.713896	0.287646	0.981048	0.785228	0.785703	0.678729	0.919541	0.818271
cg27543572	6	12284411	1236	-0.00436183	0.000555043	0.00975125	0.000935515	-0.0034329	-0.00568262	0.00340588	-0.00122745	-0.00380411	0.00150269	0.0019125	0.000862199	0.00342327	-0.00909134	-0.00971193	0.00655824	-0.00277472	0.00375066	0.00402868	0.0042859	0.00411123	0.00365676	0.00408049	0.0043584	0.0041243	0.00430327	0.00402385	0.00359175	0.00352395	0.00370376	0.00392209	0.0041508	0.00411769	0.00402545	0.00409954	0.00407549	0.278945	0.896958	0.0176989	0.798081	0.400182	0.192291	0.408914	0.775464	0.344459	0.675674	0.587327	0.815924	0.382762	0.0285053	0.0183448	0.103272	0.498509	0.357418
cg13757089	6	12288533	1237	0.00291327	0.00194502	0.00206038	0.00374131	0.00170688	0.000526435	0.0020347	-0.00409593	-0.00438063	-0.00472492	-0.00359423	-0.00205943	3.43889e-05	-0.00104212	-0.00316774	-0.00550611	0.000674348	-0.00257589	0.00482235	0.00505704	0.00506799	0.00427447	0.00491112	0.00467775	0.00472788	0.00502233	0.00486979	0.00435313	0.00428527	0.00428916	0.0044714	0.00483057	0.00450534	0.00469706	0.00448913	0.00469269	0.545765	0.700521	0.684339	0.381427	0.728176	0.910395	0.666932	0.414761	0.368358	0.277742	0.401615	0.631123	0.993864	0.829195	0.481988	0.241098	0.880593	0.583063
cg27565517	6	12292676	1237	0.00321172	0.00251308	-0.00348966	0.00510785	0.00142842	0.00156164	0.00107987	-0.00285982	-0.000265902	-0.00534579	-0.00398371	-0.00484205	-0.00185935	0.00082799	-0.000989089	-0.00835673	0.00190733	-0.0048773	0.00497527	0.00525043	0.00526837	0.0043839	0.00502639	0.00486319	0.00472545	0.00509054	0.0048809	0.0044021	0.00436711	0.00455562	0.00472496	0.00489615	0.00467739	0.00473022	0.00452985	0.00473626	0.518579	0.632193	0.507728	0.243962	0.776269	0.748124	0.81924	0.574259	0.956554	0.224605	0.36166	0.28784	0.693937	0.86571	0.832527	0.0772837	0.673712	0.303114
cg22786606	6	12311138	1237	0.00178577	0.00269617	0.00146434	0.0106385	0.00145577	-0.011783	-0.00280312	-0.00479061	0.00455403	0.00353871	-0.00505559	0.00587137	0.00285324	-0.00519148	-0.00529188	-0.00568875	0.0105086	0.00286885	0.00950041	0.00938004	0.00962139	0.00830405	0.00880724	0.0099542	0.00853567	0.00925934	0.00907013	0.00820016	0.00887639	0.00906135	0.00886841	0.00903047	0.00884784	0.00776534	0.00825128	0.00917645	0.850902	0.773777	0.879032	0.200151	0.868713	0.236523	0.742608	0.60489	0.615603	0.666075	0.56898	0.517013	0.747657	0.565369	0.549774	0.463813	0.202814	0.754561
cg03621129	6	12314477	1237	0.00381661	0.00243651	0.00320677	0.0040445	0.000852899	-0.00239827	0.00161205	-0.00429998	-0.0059837	-0.0052014	-0.00339373	0.000221974	-0.00132519	0.000743499	-0.00196637	-0.00581792	0.00189919	-0.00316553	0.00470399	0.00495695	0.00493694	0.00425507	0.0047247	0.0047168	0.0045569	0.00487448	0.00479993	0.00436129	0.00407756	0.00430961	0.00430855	0.00471137	0.00454661	0.00466748	0.00448179	0.00455919	0.417161	0.623048	0.515984	0.341851	0.856745	0.611136	0.723518	0.3777	0.212536	0.233016	0.405243	0.958922	0.758408	0.874607	0.665385	0.212588	0.671742	0.487482
cg19078878	6	12324504	1237	-0.00862124	-0.00298713	0.000884218	0.00352588	-0.00365003	-0.00474246	0.00982523	-0.00497351	0.00250495	-0.00426541	-0.00038469	0.00787335	0.00163592	1.93429e-05	0.000715667	-3.60378e-05	0.000520874	0.000328575	0.00395945	0.00413011	0.00427364	0.00346854	0.0038976	0.00399631	0.00353104	0.00389509	0.00378638	0.00343318	0.00402844	0.00365959	0.00376262	0.00379963	0.00378359	0.00370943	0.0037809	0.0037606	0.0294518	0.469522	0.836087	0.309376	0.349025	0.235343	0.00539363	0.201649	0.508248	0.214086	0.923923	0.0314425	0.66372	0.995938	0.849975	0.992249	0.890426	0.930375
cg15124254	6	12329245	1236	0.0052293	0.00316326	0.0018383	0.00582848	0.00207985	0.00358159	-0.000859143	-0.0060961	-0.00375251	-0.00805854	-0.00167334	-0.00320221	-0.00183523	0.00280532	-0.00214907	-0.00695557	0.00108969	-0.00630945	0.00583331	0.00585926	0.00586224	0.00486069	0.00558814	0.0056382	0.00569782	0.0058245	0.00605839	0.00508919	0.00489711	0.00501462	0.00481236	0.00554293	0.00536259	0.00550111	0.00495677	0.00535907	0.370009	0.589284	0.753838	0.230487	0.709752	0.525274	0.880146	0.29527	0.535659	0.113316	0.732577	0.523099	0.702938	0.612781	0.688602	0.206088	0.825996	0.239059
cg19147483	6	12355642	1237	0.00426433	0.0011604	0.0051143	0.00269749	0.00103863	-0.00270744	0.00102415	-0.00332138	-0.00471936	-0.00473756	-0.00244106	0.00134015	-0.00114691	0.00121437	-0.00329281	-0.00478716	0.00095976	-0.00457886	0.00442383	0.00462005	0.00457331	0.0038784	0.00438097	0.00446627	0.00420798	0.00442434	0.00439085	0.00405714	0.00378276	0.00402731	0.00398096	0.00436345	0.0041791	0.00436008	0.00402126	0.00420781	0.335074	0.801685	0.263442	0.486732	0.812597	0.544383	0.80771	0.452829	0.282457	0.242924	0.518725	0.739311	0.773271	0.780779	0.430742	0.272225	0.81136	0.276515
cg01040097	6	12355836	1237	-0.00344269	0.00341298	0.0016441	0.000883777	-0.00334717	-0.000391232	0.00574441	-0.00616804	0.00419823	-0.00334296	-0.000241688	-0.000354728	0.00275322	-0.00380238	-0.00596526	0.00220732	0.00165122	-0.0002697	0.00386823	0.00419038	0.00407041	0.00354074	0.00394567	0.004117	0.00357779	0.0040701	0.00396339	0.0034538	0.00354172	0.00374566	0.00382862	0.00401512	0.00361917	0.00373213	0.003666	0.00372738	0.373471	0.415371	0.686275	0.802895	0.396263	0.924292	0.108367	0.129658	0.289484	0.333091	0.945594	0.92455	0.47207	0.343631	0.0993031	0.554228	0.652411	0.942318
cg03865836	6	12357406	1237	-0.00079844	0.00292144	-0.000830205	0.00810806	-0.00488338	0.000649136	0.00530807	-0.00149773	-0.00198324	-0.00669325	-0.000386018	-0.00524868	0.00478539	0.00106507	-0.00302343	-0.00957756	0.00222756	-0.00454577	0.00446771	0.00483919	0.00473629	0.00414025	0.00448325	0.00428392	0.00419494	0.00468271	0.00468423	0.00393117	0.00389592	0.00401504	0.00425791	0.00447961	0.00418991	0.00406786	0.00413776	0.00400691	0.858163	0.54604	0.860855	0.050189	0.276043	0.879559	0.205746	0.749088	0.672013	0.0886414	0.921073	0.191127	0.261063	0.812068	0.470542	0.0185504	0.590336	0.256592
cg07207705	6	12371735	1237	-0.000176494	0.00225955	0.00474794	0.00912912	0.00451999	-0.00736871	0.00345082	-0.00413216	-0.00405856	-0.00867786	-0.00598335	0.0030916	0.00393827	-0.00211105	-0.011356	-0.00482625	0.002672	0.00273984	0.00606827	0.00645783	0.00643683	0.00546686	0.0062347	0.00622521	0.00562087	0.00625886	0.00605063	0.00518204	0.00543322	0.00550195	0.0057566	0.00606242	0.00572764	0.00565134	0.00561369	0.0057633	0.976797	0.726419	0.460745	0.0949388	0.468469	0.236536	0.539261	0.509119	0.502369	0.0940123	0.270787	0.574178	0.493892	0.727676	0.0474038	0.393104	0.634088	0.634506
cg15572895	6	12372307	1235	-0.00435953	0.00259415	0.0122621	0.00128103	-0.00741369	-0.0103486	0.00308343	-0.00218419	-0.0025575	0.000111628	0.00695273	0.0104699	-0.000127846	-0.00620937	-0.00801639	0.000580808	0.00571538	0.00416475	0.00502001	0.00513984	0.00540339	0.00441447	0.00486379	0.00529018	0.00451781	0.00530185	0.00493508	0.00450995	0.00444735	0.0047233	0.00452041	0.00508786	0.00467689	0.00494066	0.00482016	0.00480747	0.385159	0.613759	0.0232481	0.771671	0.127443	0.0504435	0.494919	0.680364	0.604298	0.980253	0.117972	0.026647	0.977437	0.222303	0.0865209	0.906419	0.235731	0.386322
cg06869351	6	12408320	1237	0.00577753	0.0020803	0.00222313	0.0029799	0.00297696	-0.000641559	-0.000109164	-0.00358389	-0.00628549	-0.00657097	-0.00423389	-0.00103079	-0.00157056	0.00312836	-0.00125288	-0.00466785	0.000512882	-0.00431169	0.00567557	0.00604817	0.00597501	0.00509093	0.00577296	0.00558386	0.00557891	0.00591614	0.00569401	0.00518598	0.00511878	0.00516043	0.00513329	0.00567694	0.00542656	0.00552179	0.0052762	0.00550354	0.308695	0.73088	0.70984	0.558323	0.606083	0.908528	0.984389	0.54466	0.269646	0.205132	0.408165	0.841677	0.759639	0.58159	0.817409	0.397914	0.922562	0.43337
cg22000266	6	12420068	1232	-0.00345789	-0.00112877	0.00433158	-0.00107818	-0.000270192	-0.00546939	0.00415003	-0.000173064	-0.00105662	0.002682	0.000257974	0.00435773	-0.00162106	-0.00542693	-0.0016915	0.00547861	-0.000854396	0.00481923	0.00391842	0.00414953	0.00424192	0.00348485	0.00402387	0.00396667	0.00402335	0.00400141	0.00401411	0.00355001	0.00335935	0.00353372	0.00359172	0.00400664	0.00381495	0.00379904	0.0036908	0.00387665	0.377523	0.785604	0.30719	0.757024	0.946464	0.167945	0.302313	0.965502	0.792376	0.449954	0.938788	0.217506	0.65175	0.175582	0.657486	0.149273	0.816931	0.213815
cg21802179	6	12421159	1237	-0.000948512	0.00224259	0.00484586	-0.00136311	-0.00952679	-0.00604591	0.00593787	-0.00659097	-0.00420855	4.92144e-05	0.00671496	0.0030891	-0.000390706	-0.00370977	-0.0056451	0.000607718	0.00172747	0.00236052	0.00455177	0.0046964	0.00461852	0.00444695	0.00450126	0.00437006	0.00415197	0.0045343	0.00468379	0.00398631	0.00383825	0.00394885	0.00422165	0.00457078	0.00426529	0.00449078	0.00425074	0.00407595	0.83493	0.632996	0.294075	0.759204	0.0343047	0.166516	0.152679	0.146062	0.3689	0.99015	0.0802068	0.434051	0.926263	0.417005	0.18567	0.892354	0.684454	0.562498
cg05147695	6	12472960	1237	0.00889738	0.00148448	0.00660241	0.00340608	0.00191924	-0.000519336	-0.000635105	-0.0016419	-0.00527327	-0.00284319	-0.00336397	-0.000192185	-0.000640152	0.000205397	-0.00785093	-0.00818105	-0.00107849	-0.00158812	0.0060246	0.00628394	0.00611946	0.00491626	0.00589781	0.00557986	0.00578938	0.00596739	0.00599195	0.00520183	0.00508155	0.00521482	0.00512405	0.00566024	0.00541087	0.00545392	0.00531251	0.00549906	0.139718	0.813251	0.280623	0.488423	0.744867	0.925845	0.912646	0.783204	0.378827	0.58467	0.507973	0.970602	0.900578	0.971053	0.146793	0.133606	0.839128	0.772735
cg03098388	6	12474417	1237	0.00718041	0.00254766	0.0027808	0.00363168	0.00255263	1.90064e-05	2.8674e-05	-0.00474678	-0.0026804	-0.0060742	-0.00315461	-0.00108962	-0.00212522	-0.00111259	-0.00357567	-0.00658514	0.0014606	-0.00394464	0.00567395	0.00574829	0.0057873	0.00487921	0.00548183	0.00548681	0.00538153	0.00563107	0.00557846	0.00499233	0.0047982	0.00494427	0.00503777	0.00550806	0.00514688	0.00537608	0.00497959	0.00523601	0.20569	0.657619	0.630872	0.456685	0.641464	0.997236	0.995749	0.399249	0.630878	0.223715	0.510887	0.825575	0.67313	0.839922	0.487227	0.220615	0.76928	0.451229
cg25728188	6	12484939	1237	0.00313214	-0.000249408	-0.00213838	-0.000757122	-0.00092538	-0.00144531	7.42891e-05	-0.00154354	0.000218306	-0.00361064	-0.00200665	0.00123639	0.000810025	0.00603819	0.000333098	-0.0013268	-0.00184471	0.000470579	0.00416363	0.00462693	0.00438335	0.00357448	0.00431775	0.00440264	0.00425138	0.00439666	0.00441715	0.00368388	0.00377668	0.00405718	0.00382244	0.00433382	0.00401371	0.00388944	0.0038927	0.00405415	0.451893	0.957012	0.625663	0.832253	0.830298	0.742698	0.986058	0.725534	0.960583	0.327027	0.595193	0.760563	0.832175	0.163537	0.93386	0.733006	0.635578	0.907594
cg07548654	6	12546675	1237	0.00554868	0.000643385	-0.00107818	0.00356388	-0.0038014	0.00618962	0.00109478	-0.00137016	-0.00122664	-0.00575624	0.000219134	-0.0075259	-0.00104042	0.00498321	-0.00803529	-0.00793072	0.00366105	-0.00847307	0.00633771	0.00678846	0.0066438	0.00546849	0.00642117	0.00608764	0.00615323	0.00644484	0.00644548	0.00554546	0.00542937	0.00558442	0.00572284	0.00640291	0.00609486	0.00625828	0.00594077	0.00603747	0.3813	0.924493	0.871082	0.514587	0.553844	0.309271	0.858787	0.83164	0.849066	0.299266	0.967805	0.177768	0.855738	0.436408	0.187379	0.205071	0.537723	0.160493
cg06011744	6	12571040	1237	0.00394339	0.00120744	0.00323161	0.00452293	0.00401402	0.00372652	0.00403834	-0.0043122	-0.00640072	-0.0049623	-0.00616269	-0.00427272	-0.000119965	0.0031666	-0.00386642	-0.00432925	0.00163599	-0.00141827	0.00656014	0.0069903	0.00669142	0.00569003	0.00658144	0.00632012	0.00622446	0.00681795	0.00648443	0.00579282	0.00567561	0.0061128	0.00588732	0.00648293	0.00612288	0.0062822	0.00594867	0.00629469	0.547764	0.862863	0.629132	0.426679	0.541928	0.55544	0.516477	0.527075	0.323598	0.391649	0.277559	0.484566	0.983743	0.625229	0.527733	0.490742	0.783302	0.821736
cg18322605	6	12576950	1237	-0.00596854	-0.00932274	-0.00107593	0.00582447	0.00177017	-0.00302164	0.0132139	0.00165228	0.00179426	-0.00822227	-0.00632272	0.00230194	0.00411097	-0.000757482	0.000635654	-0.00277765	-0.00104149	0.00342584	0.00404794	0.00486505	0.00468041	0.00370611	0.00423786	0.00439473	0.00372053	0.00440222	0.00404789	0.00357307	0.00418482	0.00383383	0.00408589	0.0043911	0.0040548	0.00382443	0.00412058	0.00384607	0.140356	0.0553309	0.818186	0.116047	0.676164	0.49173	0.000382874	0.707417	0.657579	0.0213817	0.130821	0.548221	0.314349	0.863042	0.875429	0.46766	0.80046	0.37307
cg23652814	6	12579152	1237	-0.000965941	0.00550737	0.00687267	0.00682945	0.00184303	-0.00419257	0.00423754	-0.00573472	-0.00405104	-0.00710136	-0.00246223	0.00297931	0.00238956	0.00169523	-0.00604701	-0.0044674	-0.00248589	-0.00330789	0.00483767	0.00487591	0.00494629	0.00399688	0.00482088	0.00453934	0.00434259	0.00445593	0.00473164	0.00393165	0.00413946	0.00415205	0.00435265	0.00447624	0.0042787	0.00419767	0.00433728	0.00430872	0.841738	0.258684	0.164692	0.0875075	0.702237	0.355691	0.32916	0.198099	0.39191	0.0708864	0.551965	0.473034	0.583013	0.704898	0.157573	0.287213	0.566546	0.442653
cg13347284	6	12585393	1237	0.000802758	-0.00111361	0.000256673	0.00115987	0.0011561	-0.00367581	0.00163611	-0.00368798	-0.0036156	-0.00290342	-0.00238603	0.00345565	0.0022075	0.00278198	0.000695849	-0.00314955	0.00363401	-0.0032044	0.00447375	0.0047466	0.00442381	0.00385321	0.00451622	0.00446914	0.00431931	0.00464556	0.00460232	0.00397326	0.00392398	0.00406888	0.00396677	0.00449857	0.00429075	0.00429867	0.0041222	0.00415837	0.857594	0.81451	0.953732	0.763404	0.79796	0.4108	0.704845	0.42727	0.432099	0.464938	0.543145	0.39572	0.577871	0.536302	0.871169	0.463753	0.37801	0.44095
cg16465027	6	12595019	1237	0.00268274	0.0016638	-0.00193205	0.00146215	-0.000221192	0.000225003	-0.00304429	-0.00141843	-0.00244313	-0.0021542	0.000500568	-0.00245887	-0.00148244	0.00208102	0.000980621	-0.00102413	0.00118602	-0.00270306	0.00385794	0.00410447	0.00387557	0.00352269	0.00388113	0.00383827	0.00378444	0.00401808	0.00374289	0.00336692	0.00339265	0.00344459	0.00364401	0.00384248	0.00371569	0.00361366	0.00355938	0.00379154	0.486816	0.68521	0.618117	0.678093	0.954552	0.953254	0.421153	0.724079	0.513925	0.522294	0.882702	0.475329	0.684143	0.588106	0.791846	0.776867	0.738976	0.475895
cg13886954	6	12602989	1237	-0.00182677	-0.0011356	0.00750434	0.00697083	-0.0062781	-0.00760949	0.00445792	-0.000668786	-0.00111099	-0.00171088	0.00488556	0.00124843	-0.00195258	-0.00558422	-0.00873014	0.00300249	0.000681077	0.00535423	0.00401767	0.00432152	0.00419563	0.00343756	0.00410133	0.00406789	0.0039337	0.00401346	0.00396864	0.00346872	0.00346596	0.00369902	0.00380585	0.00423578	0.00400634	0.00368333	0.00369314	0.00367026	0.649337	0.792721	0.0736777	0.042576	0.125832	0.0613973	0.257103	0.867657	0.779523	0.621849	0.158662	0.735737	0.607918	0.187388	0.0293257	0.414984	0.853686	0.144616
cg04592560	6	12701873	1237	0.00651927	-0.00428421	0.00634308	0.00247858	-0.00536892	-0.00981767	0.00104164	0.00133275	-0.00496002	-0.00237168	-0.00281691	0.00259582	0.000178224	0.00427554	-0.00792411	0.00260069	2.42571e-05	0.00401884	0.00492915	0.00520575	0.00478894	0.00422369	0.0045942	0.00484807	0.00459373	0.00475411	0.00466362	0.00435355	0.00437383	0.00454143	0.0046745	0.00453625	0.00479075	0.00445371	0.00458854	0.00467432	0.18597	0.410521	0.185328	0.55732	0.242552	0.0428601	0.820617	0.779219	0.28753	0.585912	0.519551	0.567603	0.969587	0.345923	0.0981187	0.559263	0.995782	0.389916
cg09397542	6	12718370	1237	0.00191027	0.00739321	-0.00052682	0.00382143	-0.000425859	-0.00652192	0.000956194	-0.00652605	-0.00425224	-0.00219422	-0.0057004	0.000473845	-0.00136178	-0.00236934	0.000105067	-0.00419622	0.000549829	0.0039407	0.00419954	0.00477133	0.004832	0.00377356	0.00410379	0.00471668	0.00391571	0.00441064	0.00432494	0.00360684	0.00380725	0.0039283	0.00410789	0.00410955	0.00436675	0.00422042	0.00406611	0.00429033	0.649199	0.12126	0.913181	0.311211	0.91735	0.166746	0.80708	0.138976	0.325513	0.542955	0.134329	0.903989	0.740263	0.564246	0.980804	0.320094	0.892436	0.358353
cg10129944	6	12718408	1237	-0.0063977	0.000480834	0.00441165	0.000833497	-0.00809755	-0.00740495	0.00423991	-0.00380911	-0.00364634	-0.00197391	0.00202223	0.00423192	0.00252256	0.000337721	-0.00464447	-0.00142113	0.00347988	-0.00547751	0.0034991	0.0036046	0.00360146	0.00315211	0.00342246	0.00371671	0.00315576	0.00331372	0.00343016	0.00308232	0.00293745	0.00335647	0.00332003	0.00348294	0.00341392	0.00301671	0.00332116	0.00349777	0.0674917	0.893882	0.220589	0.791452	0.0179814	0.046334	0.179095	0.250351	0.287771	0.521914	0.491182	0.207372	0.447374	0.922755	0.173687	0.637579	0.294736	0.117348
cg17869960	6	12718530	1237	0.00520596	-0.000617774	-2.04636e-05	0.00323385	-0.000403992	-0.00222631	0.00258994	-0.00242768	-0.00272762	-0.00722201	-0.00261555	0.000424656	-0.00111921	0.00225265	-0.00186764	-0.0053383	0.000912351	-0.00413609	0.0050883	0.00523758	0.0052368	0.00447775	0.00508207	0.00526491	0.00493234	0.00508095	0.00495159	0.00449149	0.00422709	0.00457708	0.00454146	0.00482305	0.00472025	0.00489306	0.00468426	0.00474308	0.306249	0.906107	0.996882	0.470169	0.93664	0.672398	0.599518	0.632793	0.581731	0.10785	0.536075	0.926079	0.805339	0.640457	0.692352	0.275275	0.845574	0.383194
cg10845232	6	12801552	1237	-0.00363267	-0.00431056	0.00344864	-5.04692e-05	0.000393743	-0.0040069	0.000872686	0.00485724	0.000686844	0.00422657	0.00220277	0.00383763	-0.00168006	-0.000313413	-0.00238397	0.00509528	-0.00259727	0.0083294	0.00468901	0.00521951	0.00474115	0.00410609	0.00462297	0.00455044	0.00438725	0.0047467	0.00467776	0.00399529	0.0040344	0.00429049	0.00409695	0.00476671	0.00422746	0.00434582	0.00407587	0.00422718	0.438505	0.408886	0.46699	0.990193	0.932125	0.378561	0.84233	0.306172	0.883265	0.290106	0.585067	0.371081	0.681751	0.947576	0.572806	0.241014	0.523974	0.048788
cg05263760	6	12845743	1237	0.00261957	0.00302343	0.00465055	0.00775087	0.00165719	0.000410026	0.00115374	-0.00275318	-0.00752668	-0.00781854	-0.00345503	-0.00166293	-0.00269731	0.00152269	-0.00636878	-0.00691466	0.00301637	-0.00360007	0.0051725	0.00548239	0.00527106	0.00468332	0.00517792	0.00506982	0.00502733	0.00529267	0.00512801	0.00446502	0.00451603	0.00471574	0.00463318	0.0049888	0.00493005	0.00478389	0.00462252	0.00492596	0.612547	0.581305	0.377625	0.097926	0.748932	0.935541	0.818485	0.602932	0.14217	0.0799349	0.444235	0.724362	0.56045	0.760197	0.196416	0.148344	0.514054	0.464879
cg02098414	6	12903628	1237	0.00250491	0.00633568	-0.00131894	-0.000534177	0.00299929	0.00796561	-0.00441561	-0.00144272	0.00481781	-0.00480874	-0.00250441	-0.00333636	-0.0025177	0.00360831	0.00254776	-0.00129603	-0.00407647	-0.00510389	0.00418714	0.00431942	0.0040709	0.00351372	0.00391963	0.00398477	0.00374503	0.00399987	0.00398053	0.00355184	0.00346302	0.00366468	0.00383353	0.00382241	0.00374457	0.00359276	0.00349927	0.00365795	0.54968	0.142433	0.745944	0.879166	0.444154	0.0456069	0.238374	0.718331	0.226147	0.175777	0.469564	0.362607	0.511337	0.345177	0.496259	0.718299	0.24404	0.162929
cg08960498	6	12924021	1237	0.000233864	0.00232092	0.000776928	0.00548739	-0.000265718	-0.00331827	0.00296257	-0.00340268	-0.00776743	-0.00924714	-0.00396938	-0.00132472	0.00214438	0.00300077	-0.0044531	-0.00383871	-0.000873799	-0.00350281	0.00522145	0.00567467	0.00533651	0.00466811	0.00525683	0.00509746	0.00508592	0.00532029	0.00530612	0.00475776	0.00465728	0.00479174	0.00517973	0.00532973	0.00515515	0.00505212	0.00491318	0.00517096	0.964275	0.682543	0.884247	0.239792	0.959686	0.515069	0.560227	0.522454	0.143232	0.0519445	0.39405	0.782195	0.678878	0.573418	0.387689	0.447361	0.858842	0.498151
cg03647563	6	12963453	1237	0.00426478	0.00284714	-0.00234579	0.000435225	0.00203727	0.00152286	-0.00132122	-0.00332245	-0.00194688	-0.00308503	-0.00298738	-0.00217137	0.000424519	0.000236612	0.0001021	-0.00407753	0.00173207	-0.00377866	0.0043782	0.00456749	0.00443172	0.00378945	0.00432921	0.00431086	0.00420742	0.00439591	0.00440178	0.00395463	0.00375513	0.00407222	0.00405508	0.00444679	0.00415995	0.0042016	0.003905	0.00425226	0.33001	0.533055	0.596585	0.908563	0.637935	0.723892	0.753505	0.449766	0.658276	0.435329	0.426296	0.593884	0.916623	0.957565	0.980419	0.331812	0.657366	0.374205
cg02092785	6	13012998	1236	0.000937361	0.000630609	0.00572927	0.000434466	-0.00171784	-0.00316407	-0.00146415	0.00171394	0.000409376	0.00181546	0.00301133	0.00315391	-0.00241488	-0.00619965	-0.00439487	0.0047846	-0.000649414	0.0063686	0.00427365	0.0044428	0.00437149	0.00361634	0.0040868	0.00408048	0.00419707	0.0044344	0.00441069	0.00369236	0.00365568	0.00377543	0.00387777	0.00421888	0.00401307	0.00403537	0.00381947	0.00389497	0.826389	0.887128	0.189993	0.904373	0.674238	0.438094	0.727202	0.699119	0.926051	0.622946	0.410087	0.403505	0.53345	0.141697	0.273456	0.235755	0.864989	0.102032
cg09510202	6	13014871	1237	0.000863563	0.00212462	-0.00246427	0.00506773	0.00024696	-0.00032526	0.00301961	-0.00231696	0.00215603	-0.00817196	-0.00683453	0.00170564	0.0020126	0.0024358	-0.000400027	-0.00150791	0.000700288	-0.00359928	0.00483646	0.00521108	0.00498058	0.00446972	0.0049117	0.00509407	0.00478865	0.00497122	0.00500785	0.00441656	0.00464462	0.00467473	0.00521572	0.0050252	0.0044026	0.00465158	0.00447558	0.00478286	0.858289	0.683486	0.620759	0.256882	0.959899	0.949089	0.528318	0.641162	0.66681	0.0642707	0.141158	0.715213	0.699591	0.627877	0.927603	0.745808	0.875664	0.451728
cg03338924	6	13015106	1237	0.00204566	0.00130175	0.00215387	0.00524071	0.00177719	-0.000660479	0.000551283	-0.00322002	-0.00531817	-0.00515873	-0.0033499	-0.000453015	0.000558099	0.000572431	-0.00271715	-0.00612086	0.000506905	-0.00255127	0.00464178	0.00482454	0.00467696	0.00400812	0.00449707	0.00456244	0.00443029	0.00475383	0.00471854	0.004188	0.00395895	0.00420543	0.00425336	0.00467508	0.00427901	0.0044944	0.00420272	0.00449629	0.659426	0.7873	0.645137	0.191035	0.692704	0.884897	0.900971	0.498182	0.259708	0.218027	0.397463	0.914217	0.895606	0.902548	0.525431	0.173234	0.903997	0.570432
cg03879823	6	13015221	1237	0.00289889	0.000941092	-0.000648303	0.00114095	0.00300485	0.00079104	0.00469239	-0.00362523	-0.00189856	-0.00737038	-0.0033359	-0.00234128	0.00100646	0.000805499	-0.00256983	-0.00407641	-0.000819248	-0.00497107	0.0054277	0.00562379	0.00563782	0.00472869	0.00559406	0.00530156	0.00543718	0.00553229	0.00552471	0.00484576	0.00477808	0.00482581	0.00482236	0.00523649	0.0050876	0.00526862	0.00511269	0.00515522	0.593278	0.867101	0.908452	0.809336	0.591164	0.881389	0.388128	0.512284	0.73111	0.128261	0.485073	0.627563	0.834677	0.877748	0.613478	0.439099	0.872694	0.334905
cg13562751	6	13045047	1237	0.00531348	0.00340291	0.000417209	0.00245011	0.0010832	0.00126736	0.000554644	-0.00236815	-0.00185544	-0.00598296	-0.00320344	-0.00291822	0.000546038	0.00120383	-0.00159469	-0.00452804	-0.000386877	-0.00653072	0.00613412	0.00612084	0.00604097	0.00510866	0.00587194	0.0056361	0.00570032	0.0061069	0.00615947	0.00531063	0.00517042	0.00531189	0.00511472	0.00580048	0.0055522	0.00571255	0.00537952	0.00564601	0.386371	0.578242	0.944939	0.631513	0.853644	0.822085	0.922488	0.698177	0.763236	0.259911	0.535541	0.582748	0.914981	0.835588	0.773946	0.427983	0.942668	0.247397
cg03565153	6	13114660	1237	-0.00946625	-0.00516653	-0.00384982	0.00378317	-0.00273949	-0.00579838	0.0115008	-0.00448032	0.00194134	-0.010679	-0.00346536	0.00575139	0.00351757	-0.00158178	0.00093433	-0.00046421	-0.00225069	0.00122686	0.00409509	0.00459883	0.00442933	0.00362557	0.00398014	0.00462802	0.00378048	0.00430713	0.0040394	0.00360314	0.00402772	0.00408874	0.00398126	0.00404196	0.00390905	0.00397272	0.00380452	0.00386348	0.0207991	0.261249	0.384756	0.296731	0.49127	0.210248	0.00234884	0.298243	0.6308	0.00303873	0.38958	0.159534	0.376948	0.695545	0.811092	0.906979	0.554129	0.750824
cg05514713	6	13166210	1237	0.00731767	0.00879712	0.00260661	0.000597702	0.0100167	0.00252174	-0.00592857	-0.0076984	-0.00318128	-0.00726085	-0.00769989	-0.00236423	0.00224635	-0.00281528	-0.00526433	-0.00389563	-0.0039567	-0.00717202	0.00631578	0.00669646	0.00654581	0.00568794	0.00634918	0.00616945	0.0059874	0.00647641	0.00660038	0.00554701	0.00556174	0.00560797	0.00574669	0.00629236	0.00602599	0.005815	0.00584211	0.0060257	0.246606	0.188948	0.690475	0.91631	0.11465	0.682726	0.322088	0.234564	0.629817	0.190546	0.166224	0.673329	0.695875	0.654577	0.382334	0.502904	0.498233	0.233952
cg11436846	6	13217279	1237	0.00488779	0.0030485	-0.000818767	0.00246393	0.0024079	0.00206501	-0.00196459	-0.00219706	-0.00182655	-0.00303571	-0.00209817	-0.000589488	-0.00274786	0.00278921	0.000503869	-0.00467149	-0.000511399	-0.00586439	0.00521691	0.00543622	0.00524868	0.00446675	0.00508493	0.00493584	0.00493775	0.00532092	0.00518664	0.00454042	0.00450633	0.00458829	0.00459446	0.00511479	0.00472705	0.00499862	0.00468587	0.00486463	0.348803	0.574951	0.876037	0.581212	0.63583	0.675677	0.690725	0.679673	0.724715	0.503752	0.641498	0.897772	0.549785	0.585532	0.915112	0.350017	0.913094	0.228004
cg06468911	6	13272942	1237	0.00517007	0.00147083	-0.00478942	-0.000654264	0.00283039	0.00431336	-0.00210744	-0.00418033	0.00264285	-0.00123379	-0.00398314	-0.00621434	-0.000722875	0.00335961	0.00120096	-0.00190742	-0.00165252	-0.00440833	0.0049943	0.00520673	0.00525346	0.00432093	0.00478283	0.00468378	0.00471646	0.0051126	0.00518672	0.0042356	0.00417907	0.00445222	0.00462064	0.00498413	0.00483686	0.00470602	0.00430571	0.0046193	0.300579	0.777571	0.361943	0.879647	0.553997	0.357095	0.655001	0.413555	0.610373	0.77083	0.340531	0.16278	0.875683	0.500272	0.803907	0.685246	0.701129	0.339918
cg02381687	6	13272951	1235	-0.0119317	-0.000698496	-0.00363607	0.00114529	-0.0078825	-0.000698341	0.00329682	-0.000512706	0.000463651	-0.00517027	0.00247598	0.0069572	0.00672884	0.00141753	0.00152893	-0.00507888	0.00336927	0.00255134	0.00479304	0.00533377	0.00477452	0.00383946	0.00455988	0.00502457	0.00404667	0.00461099	0.00443106	0.00391732	0.00426202	0.0047038	0.00434945	0.00476709	0.0044533	0.00444957	0.00401407	0.00435242	0.0127968	0.895809	0.446324	0.765478	0.0838689	0.889462	0.415245	0.911464	0.916664	0.186886	0.561281	0.139124	0.12185	0.766193	0.731354	0.253691	0.401265	0.557748
cg06879394	6	13274151	1237	0.00406143	0.0013294	-0.000326102	0.0030135	0.00476879	0.0035772	0.000494744	-0.00312786	-0.00191217	-0.00329836	-0.00425266	-0.00444617	0.000338567	0.00283672	-0.0014925	-0.00273044	-0.000149908	-0.00422337	0.00481424	0.0049792	0.00481402	0.00414323	0.00472557	0.00451447	0.00467026	0.00490273	0.00490184	0.00435868	0.00417154	0.00421281	0.00444096	0.0048542	0.00445648	0.00453874	0.00437459	0.00462472	0.398878	0.789477	0.945992	0.467024	0.312904	0.428136	0.915634	0.523485	0.696468	0.449209	0.307992	0.291246	0.93923	0.558962	0.737697	0.547451	0.972664	0.361129
cg20827128	6	13274284	1235	0.00572319	0.000813729	-0.00546917	0.000550886	0.00102424	0.0043169	-0.00196061	-0.00185281	0.000482283	-0.00274898	-0.00339161	-0.00164446	-0.00197512	0.00533486	0.00117653	-0.00352381	0.00033456	-0.00376724	0.0053931	0.00556369	0.00552795	0.00458307	0.00564022	0.00519912	0.00525657	0.00541316	0.00552331	0.00486662	0.00467904	0.00478363	0.00470384	0.00533362	0.00494886	0.00508729	0.00504864	0.00512728	0.288596	0.883718	0.322483	0.904325	0.8559	0.406361	0.709161	0.732141	0.930419	0.572166	0.468543	0.731021	0.674562	0.317198	0.812084	0.488518	0.947165	0.462495
cg07912922	6	13274314	1237	0.00429004	0.00524793	-0.0010671	0.00163699	0.000322779	0.000533812	-0.00361335	-0.00306257	-0.00218015	-0.00233035	0.000506075	-0.00147257	-7.88358e-05	0.00102215	0.00185638	-0.0055831	0.000482728	-0.00530799	0.00480202	0.0051009	0.00492606	0.00439493	0.00486138	0.00459499	0.00462571	0.00497742	0.00485008	0.00440648	0.00430735	0.00434782	0.00441489	0.00478448	0.0045668	0.0047952	0.00448118	0.00461003	0.371653	0.303563	0.828502	0.709541	0.947062	0.907516	0.434718	0.538361	0.653065	0.596913	0.906471	0.734842	0.985753	0.830828	0.684379	0.244298	0.914215	0.249567
cg14375890	6	13355672	1237	0.00277466	-0.00136305	0.00219572	0.00289405	0.00375574	-0.00133357	0.00254442	-0.00126609	-0.0023173	-0.00627411	-0.00585813	-0.000455271	-0.000629376	0.0019931	-0.00513574	-0.00715908	-0.000457871	-0.000871857	0.00488081	0.005018	0.00486188	0.00407033	0.00474014	0.00470219	0.00449463	0.00482944	0.00483516	0.00418709	0.00415245	0.0041537	0.00412979	0.00482279	0.00426359	0.00439685	0.00419671	0.0043911	0.569707	0.785905	0.651542	0.477077	0.42817	0.776713	0.571325	0.793197	0.631754	0.134018	0.158314	0.912722	0.878872	0.67941	0.228375	0.103476	0.913121	0.842614
cg18256872	6	13361049	1237	0.00560661	0.00114106	-0.00378346	0.00129427	0.00341544	0.00424165	-0.000389581	-0.00296372	-0.00407574	-0.0060593	-0.000587882	-0.00360747	0.00222796	0.00509543	0.00162762	-0.0101917	-3.70914e-05	-0.00841888	0.00609075	0.00646529	0.00633598	0.0053155	0.00623837	0.00590062	0.00595182	0.00631315	0.00623744	0.00545412	0.00531225	0.0054714	0.0056646	0.00606301	0.00600791	0.006087	0.0055417	0.00590854	0.357305	0.859909	0.550415	0.807627	0.584043	0.472234	0.947811	0.638746	0.513478	0.266587	0.911882	0.509682	0.694088	0.400677	0.786458	0.0940651	0.99466	0.154196
cg09781938	6	13368436	1237	0.00335206	0.00568184	0.00396734	0.00346054	0.00285227	-0.000563141	0.00269596	-0.00515254	-0.00500082	-0.0062219	-0.00254565	3.36492e-05	-0.000314296	-0.00201456	-0.00499962	-0.00399318	0.000633599	-0.00600496	0.00514471	0.00550222	0.00550441	0.00458536	0.00533149	0.00519191	0.00528423	0.00556043	0.00517168	0.00489959	0.00462004	0.00481016	0.0046303	0.00524574	0.00500686	0.00501796	0.00492057	0.00494959	0.514688	0.30177	0.471058	0.450433	0.59266	0.913627	0.609918	0.354111	0.333563	0.204127	0.581633	0.994418	0.945883	0.700951	0.31801	0.426161	0.897543	0.225044
cg07711900	6	13379284	1236	-0.00172021	0.00268251	-0.0012751	-0.00289702	-0.00710788	-0.0146488	-0.000515348	-0.000738876	0.00299296	0.00168163	0.00447768	0.0134627	-0.000543026	-0.00136175	0.00653878	0.000771094	0.00219136	-0.00384389	0.00526098	0.0056782	0.00531739	0.00430383	0.00493118	0.00514564	0.00460339	0.005489	0.00491159	0.00451296	0.0044247	0.00472241	0.00483051	0.00538362	0.00520188	0.00447926	0.00466874	0.00489998	0.743687	0.636625	0.810486	0.500868	0.149467	0.00441557	0.910863	0.89292	0.542282	0.709429	0.311551	0.00436069	0.910494	0.800312	0.208752	0.863322	0.638807	0.432764
cg20926521	6	13384099	1237	0.0030723	0.00430184	4.33265e-05	0.00189654	-0.00344261	0.000450319	0.00401775	-0.00143581	0.00166931	-0.00694617	-0.00118724	0.000287128	-0.0054307	0.00141903	-0.00576575	-0.00477085	0.00108788	-0.00253112	0.00512032	0.00552256	0.00531196	0.00431853	0.00530701	0.00506256	0.00504039	0.00526807	0.00536231	0.00456945	0.00429201	0.004447	0.00466784	0.00511384	0.00474642	0.00479298	0.00490376	0.00482556	0.548492	0.436005	0.993492	0.660543	0.516539	0.929121	0.425386	0.7852	0.75557	0.128477	0.782075	0.948519	0.244655	0.781405	0.224459	0.31955	0.824434	0.599914
cg14475564	6	13398821	1237	0.00464865	0.000289291	-0.000881614	0.0060537	0.0059923	-0.000536016	0.00213683	-0.00473222	-0.0043918	-0.00519714	-0.00501383	-0.00137865	-0.000800305	0.00191433	-0.00246852	-0.0037713	6.4266e-05	-0.00346721	0.00652329	0.00679394	0.0068645	0.0055973	0.00670984	0.00632924	0.00645226	0.00653658	0.00639846	0.00580729	0.0057539	0.00586415	0.00610554	0.0064718	0.00622587	0.0062784	0.00611284	0.00619311	0.476079	0.966036	0.897808	0.279458	0.371824	0.932509	0.740512	0.46909	0.492471	0.370823	0.383548	0.814133	0.895713	0.767386	0.691741	0.548053	0.991612	0.575582
cg00034241	6	13406447	1237	0.00727978	0.000230197	-0.0058814	-0.0015714	0.00449255	0.00460283	-0.00321686	0.000431222	0.00322987	-0.00372496	-0.00259719	-0.00452311	-0.00132531	0.00521395	0.00177277	-0.00545876	-0.00134417	-0.00511142	0.00555469	0.00569839	0.00577886	0.00474457	0.00550462	0.00534079	0.00551001	0.00544921	0.00547771	0.0048466	0.00477676	0.00483767	0.00509678	0.00539564	0.00536631	0.00529591	0.00506193	0.00529675	0.190005	0.967777	0.308799	0.740494	0.414419	0.388783	0.559341	0.936925	0.555433	0.442148	0.586638	0.3498	0.794842	0.333881	0.741135	0.302658	0.790589	0.334539
cg03606646	6	13428588	1237	-0.000725004	0.00581322	-0.00240216	-0.00693939	-0.00269979	0.00324877	-0.002662	-0.00605832	0.000316301	0.00227625	-0.00376206	0.000484553	-0.0031386	-0.00117781	-0.00122906	-0.00281337	-0.00357137	-0.00115948	0.00414502	0.00502274	0.00494093	0.00405673	0.00435377	0.00444751	0.00401795	0.00436086	0.00449162	0.00384302	0.00428871	0.00398903	0.0042701	0.00461904	0.00453381	0.00428054	0.00422716	0.00401628	0.861151	0.247118	0.626842	0.087157	0.535189	0.465103	0.507635	0.164757	0.943859	0.553644	0.380378	0.903318	0.462329	0.79873	0.786324	0.511022	0.398187	0.772814
cg05297931	6	13429841	1237	0.00387087	0.0016204	-0.000164555	0.00471866	0.00153358	-0.00130366	0.0011381	-0.00514795	-0.00306052	-0.00756044	-0.00391442	-0.00128431	-0.000164285	0.000809025	-0.0019586	-0.00561957	0.000393505	-0.00539146	0.00583541	0.0060418	0.00604871	0.00499127	0.00571241	0.00554014	0.00566401	0.00590808	0.00577415	0.00522995	0.00504456	0.00505547	0.00504283	0.00572848	0.0053691	0.00553114	0.00528359	0.00537325	0.507112	0.788546	0.978296	0.344464	0.788342	0.813967	0.840749	0.383568	0.596086	0.148289	0.437767	0.799462	0.974011	0.887689	0.715267	0.309635	0.940631	0.315673
cg04635869	6	13434157	1234	0.00510095	0.00279368	-0.00626905	-0.00196475	0.000652715	0.00302289	-0.00462258	-0.00110775	0.00338245	-0.00190766	0.00119127	-0.00219528	-1.19099e-05	0.00342906	0.00445192	-0.00254254	0.00180463	-0.00280832	0.00397768	0.00421538	0.00439891	0.00345309	0.00410981	0.00412593	0.00418601	0.00419129	0.0040388	0.00357659	0.00362609	0.00380694	0.00369274	0.00405421	0.00386865	0.00390392	0.0037284	0.00377341	0.199705	0.507499	0.154118	0.569368	0.873812	0.463767	0.269466	0.791551	0.402317	0.593775	0.742514	0.564174	0.997427	0.397663	0.249827	0.514867	0.628371	0.456732
cg24336512	6	13458063	1232	0.000994198	-0.00128612	-0.00243799	0.00556816	0.00201945	0.000314103	0.00557054	-0.000210353	0.0020039	-0.00569324	-0.000643554	-0.00111514	0.00195115	0.00224881	0.000227277	-0.00436141	0.000839836	-0.00353814	0.0045637	0.00475177	0.00481173	0.00412999	0.00484842	0.0047022	0.00473241	0.00472349	0.00475625	0.00431467	0.00411153	0.00423775	0.00411745	0.0046534	0.0047963	0.00448043	0.00452859	0.00450972	0.827547	0.786651	0.612381	0.177585	0.677031	0.946742	0.239154	0.964479	0.673523	0.186999	0.87562	0.79244	0.635591	0.62891	0.962206	0.330336	0.852875	0.432713
cg23215701	6	13462275	1237	0.00301113	-0.00182868	0.00113127	0.00226245	0.00266648	-0.0002225	-0.00194464	-0.002259	-0.00661846	-0.0047079	-0.000573764	0.00218971	-0.00185728	0.00228036	-0.000967982	0.00110774	-0.0026025	-0.00300224	0.00419387	0.0045544	0.00439613	0.00364298	0.00395709	0.00400026	0.00394875	0.0044316	0.00425572	0.00359771	0.00349425	0.00348606	0.00379591	0.00413064	0.00405902	0.00411136	0.00373494	0.00391179	0.472768	0.688038	0.796921	0.534571	0.500408	0.955643	0.622387	0.610228	0.119901	0.190676	0.869572	0.529917	0.624639	0.580907	0.811512	0.787595	0.485929	0.442793
cg08480146	6	13474844	1229	0.00209586	-0.00121777	-0.000111934	0.00387165	-0.00130415	-0.00229544	0.00250532	-0.00236346	0.000479665	-0.00287093	-0.00135055	0.000784488	0.0012952	-0.000519009	-0.00153723	-0.00506409	0.00184988	-0.000537735	0.00374518	0.00435069	0.0045659	0.00370737	0.00425126	0.00392413	0.00393625	0.0040516	0.00411566	0.00369986	0.00354868	0.00360851	0.00381385	0.00412123	0.0040675	0.00397831	0.00385368	0.00382197	0.575741	0.779553	0.980442	0.296341	0.759021	0.558577	0.524468	0.559664	0.907219	0.437774	0.703515	0.827897	0.734155	0.899783	0.705483	0.203045	0.631206	0.88811
cg00206155	6	13481495	1237	-0.000677532	-0.00212928	-0.00392121	0.00367329	-0.000521994	0.000377894	0.004178	-9.15018e-05	-0.000140422	-0.00551378	-0.00360774	0.00182641	0.000630218	0.00241689	-0.00294786	-0.00210699	0.000565581	-0.00291925	0.0039006	0.0041636	0.00410289	0.00328933	0.00384823	0.0038344	0.0035242	0.00378436	0.00398599	0.00324931	0.0035224	0.00358686	0.00360673	0.0037628	0.00361225	0.003651	0.00351699	0.00340628	0.862102	0.609068	0.339214	0.26411	0.892102	0.921493	0.235812	0.98071	0.971897	0.0897141	0.305727	0.610616	0.861289	0.520671	0.414458	0.563871	0.87224	0.391434
cg06277588	6	13489246	1237	0.00519612	0.00427392	-9.72642e-05	0.00355958	-0.00201149	-0.000228957	0.000818203	-0.00426007	-0.00130754	-0.00278665	-0.00287322	-0.00138324	-0.00675677	-0.00228296	0.00126097	0.00086156	-0.000179957	-0.00281702	0.00480028	0.00480573	0.00476505	0.00440573	0.00454944	0.00467912	0.0042597	0.00464284	0.00440716	0.00409951	0.00408033	0.00404452	0.0043711	0.0045673	0.00423805	0.00442238	0.00422055	0.00436833	0.279048	0.373821	0.983715	0.419123	0.658387	0.960974	0.84768	0.35885	0.766706	0.496662	0.481331	0.732348	0.122157	0.617182	0.766058	0.845535	0.96599	0.519009
cg18671057	6	13489248	1237	0.00226743	-0.00112134	0.00303155	0.00488015	0.00381896	-0.001371	0.00318071	-0.00296164	-0.00536848	-0.00684576	-0.00506251	0.000440113	-0.00162196	0.000685189	-0.0037219	-0.00336373	-0.000339627	-0.00143815	0.0042131	0.00452376	0.00448144	0.00384778	0.00433091	0.00437604	0.004035	0.00426434	0.00423126	0.00375074	0.00371603	0.00396081	0.00389813	0.00428023	0.0039446	0.00412185	0.00390209	0.00399245	0.590448	0.804229	0.498743	0.20469	0.37789	0.754056	0.430532	0.487361	0.204524	0.0679746	0.17309	0.911524	0.677347	0.872816	0.345403	0.414459	0.930642	0.718685
cg08268114	6	13492509	1236	-0.00269044	0.000138734	0.00156345	-0.000748365	-0.00182534	-0.00484558	0.00165375	-0.00255215	0.000936378	0.00273029	0.0027691	0.00288366	0.00073943	-0.00512289	-0.000299707	0.00580202	-0.00129549	0.00836738	0.00444024	0.00474669	0.00470672	0.00393656	0.00465812	0.00449619	0.00459617	0.00462031	0.00459814	0.00412846	0.00397953	0.00407765	0.00415476	0.00444138	0.00443915	0.0044242	0.00425166	0.00431846	0.544567	0.976683	0.739758	0.849226	0.69516	0.281163	0.718988	0.58069	0.838633	0.508399	0.486532	0.47945	0.858745	0.248727	0.946172	0.189713	0.760593	0.0526738
cg11817462	6	13508913	1237	0.00491019	0.000845974	0.00249402	0.00462821	0.00444922	0.0015893	0.000968251	-0.00347383	-0.00429502	-0.00620096	-0.00600265	-0.00330152	-0.00208606	0.000469169	-0.00318328	-0.00539635	0.00199116	-0.00295679	0.00535753	0.00576331	0.0054895	0.00462987	0.00536455	0.00514624	0.00515996	0.00560144	0.00561232	0.00491047	0.00467531	0.00490571	0.00492819	0.00542808	0.00512561	0.00517438	0.00480964	0.0051439	0.359404	0.883301	0.649594	0.317485	0.406893	0.757452	0.851153	0.535148	0.444103	0.20666	0.199176	0.50095	0.672082	0.931122	0.534565	0.296996	0.678879	0.565416
cg00386413	6	13509034	1237	-0.00683636	-0.008616	-0.00427334	0.000678348	-0.00246536	0.00225785	0.000354519	0.00729646	0.00666381	0.000650282	-0.00115113	-0.00274434	0.00811554	-0.00293255	-0.00188329	0.000168794	-0.00361523	-0.00270188	0.00506548	0.00591573	0.00495549	0.00501518	0.00554369	0.00547911	0.00496926	0.00529874	0.00460774	0.00458511	0.00478216	0.0050438	0.00461671	0.00545811	0.00497845	0.00474936	0.00493514	0.0046885	0.177145	0.145267	0.388498	0.892407	0.656526	0.680278	0.943125	0.168506	0.148116	0.887218	0.809777	0.586371	0.0787713	0.591072	0.705217	0.971649	0.463834	0.564426
cg10307207	6	13523076	1237	0.00952985	-0.0102885	-0.00921512	-0.00276087	-0.00108167	0.00234751	-0.0109607	0.00552858	-0.000437185	-0.00257778	0.00304917	-0.00233879	-0.00618553	0.00448607	0.00284249	0.00804568	-0.000568814	-0.00198473	0.00570677	0.00543854	0.00541566	0.00523958	0.00579337	0.00608455	0.00504275	0.00520735	0.00475001	0.00464583	0.00462757	0.00539267	0.00501597	0.00549503	0.00509942	0.00509593	0.00479734	0.0048086	0.0949352	0.0585204	0.0888363	0.598245	0.851889	0.699634	0.0297387	0.288377	0.926667	0.578991	0.509952	0.664508	0.217513	0.414278	0.577245	0.114372	0.905617	0.679792
cg04783624	6	13634256	1237	0.00200612	0.003638	-0.00279466	0.00117428	-0.00633883	-0.00395356	-0.00256552	-0.00118886	-0.000748471	-0.00247876	0.00093848	0.00170195	-0.00160864	0.00387507	0.00161699	-0.00422247	0.0067499	-0.003919	0.00434622	0.0046884	0.00445814	0.00381898	0.00445991	0.00443626	0.00418126	0.00451159	0.00422259	0.00392597	0.00380935	0.00414292	0.00409459	0.00447139	0.00443319	0.00422086	0.00393752	0.00426576	0.644384	0.437774	0.530747	0.758474	0.155232	0.372827	0.539495	0.792156	0.859309	0.527795	0.805402	0.681213	0.694415	0.386141	0.715302	0.317125	0.0864824	0.358247
cg26613034	6	13634262	1237	0.00339186	0.000328605	-0.00643329	0.0034389	0.000643733	0.00274304	0.00378436	-0.0029186	0.000942839	-0.00244524	-0.000849656	-0.0050606	-0.00158095	0.00610218	-0.000493311	-0.00759796	0.0023441	-0.00134824	0.00634877	0.00648803	0.00641241	0.0053735	0.00627275	0.00590873	0.00624385	0.00648392	0.00630122	0.00548486	0.0053391	0.00540795	0.00575283	0.00610448	0.00596291	0.00599613	0.00572881	0.0057757	0.593165	0.959606	0.315737	0.52219	0.918262	0.642479	0.544453	0.652617	0.881058	0.655729	0.87356	0.349391	0.78346	0.317493	0.934066	0.205104	0.68241	0.815425
cg24348488	6	13681972	1237	-0.00266539	-0.00537282	-0.0102998	-0.00181755	0.00364563	0.00775518	-0.00293482	0.0055991	0.00547292	-0.000106552	-0.0060199	-0.00793505	0.00359987	0.00891421	0.00322209	7.25972e-06	-0.00415768	-0.00565775	0.00499999	0.00503566	0.00501216	0.00442753	0.00529831	0.00516618	0.00473758	0.00489402	0.00507495	0.0041612	0.00446384	0.00459539	0.00449639	0.00465117	0.00489218	0.00429791	0.00482734	0.00447241	0.593979	0.285992	0.0398826	0.681431	0.491407	0.133318	0.535602	0.252595	0.280847	0.979572	0.177468	0.0842143	0.423356	0.0552947	0.510139	0.998652	0.389085	0.205859
cg26278647	6	13697102	1237	0.00614729	0.000612072	-0.00153362	0.000237682	0.00102688	0.000638656	0.000540706	0.000852231	-0.000762445	-0.00457701	0.00152229	-0.0034378	-0.00209199	0.00547109	-0.00201387	-0.00440297	-0.000974071	-0.00401924	0.00542146	0.00571119	0.00547406	0.00484383	0.00551888	0.00510648	0.00531231	0.00566436	0.00564853	0.0049543	0.00464889	0.00471566	0.00489194	0.00530674	0.00514368	0.00507633	0.00505773	0.00517669	0.256845	0.914654	0.779354	0.960864	0.852392	0.90047	0.918928	0.880406	0.892627	0.355567	0.743326	0.465991	0.668914	0.302555	0.69541	0.385749	0.84728	0.437507
cg22397715	6	13725930	1237	-0.0101561	-0.00345623	0.00244423	0.00253883	-0.000835565	-0.00565359	0.0088323	0.00453537	0.00175918	-0.00753835	-0.00189684	0.00231854	0.0045277	-0.00134045	-0.000127594	8.10775e-05	-0.00327561	0.00560514	0.00403927	0.00430592	0.00410067	0.0033137	0.00378847	0.00405502	0.00346599	0.00408333	0.00385602	0.00335513	0.00367223	0.00364912	0.00392011	0.00391491	0.0038773	0.0035486	0.00367747	0.00360944	0.0119254	0.422166	0.551138	0.44358	0.825439	0.163251	0.0108257	0.266696	0.648235	0.024652	0.60548	0.525188	0.248093	0.732053	0.973748	0.981772	0.373077	0.120444
cg27436215	6	13733432	1237	-0.00142084	0.00424366	0.00774493	0.00289467	-9.58064e-05	-0.00558093	0.00690135	-0.00578521	-0.00697208	-0.0060742	0.00112844	-0.000788406	-0.00150947	-0.000815284	-0.00489547	-0.000509278	-0.00150896	0.000980804	0.00467697	0.00510171	0.00481963	0.0042526	0.00481126	0.00469035	0.00442163	0.00498911	0.00460662	0.00411982	0.00417899	0.00435216	0.00444375	0.00485475	0.00449414	0.00476137	0.00441476	0.00443279	0.761283	0.405516	0.108064	0.496073	0.984113	0.234095	0.118567	0.246225	0.130155	0.140378	0.78714	0.856247	0.734095	0.866634	0.276022	0.914821	0.732502	0.824889
cg02464822	6	13733592	1237	0.00135062	-0.000989183	4.59553e-05	0.0058822	0.00332748	0.00291388	0.00654141	-0.00161225	-0.00121375	-0.00556278	-0.00195724	-0.0031925	0.000519358	0.000660243	-0.00328071	-0.00601024	-0.00289776	-0.00337267	0.00495674	0.00528213	0.00518868	0.00428738	0.00511652	0.00495172	0.00471881	0.00488132	0.00509969	0.00430999	0.00441078	0.0044153	0.00465745	0.00482119	0.00483661	0.0045925	0.00452536	0.00474914	0.785252	0.851449	0.992933	0.17007	0.515472	0.556225	0.165673	0.741182	0.811878	0.196817	0.657231	0.469646	0.911211	0.891073	0.497577	0.190634	0.521953	0.477602
cg21331770	6	13761160	1237	0.00574609	0.00184725	0.0044244	0.00310795	0.00214283	0.000736171	-0.00244793	-0.00104297	-0.00548124	-0.00698071	-0.00182098	-0.00348197	-0.00315576	0.00196717	-0.00179628	-0.00332752	-0.00032487	-0.00170158	0.0038648	0.00410833	0.00397561	0.00346576	0.00383633	0.00402275	0.00379837	0.00396024	0.00377556	0.00341904	0.00324236	0.00361638	0.00357619	0.00394404	0.00371026	0.00372693	0.00362533	0.00369496	0.137074	0.652974	0.265757	0.369848	0.57646	0.854797	0.519272	0.792272	0.146566	0.0411796	0.574374	0.335631	0.37754	0.617941	0.628287	0.371948	0.928596	0.645148
cg22446264	6	13766814	1237	0.00718877	0.00202232	0.0012042	0.00589405	0.00434089	0.00422185	-0.000776799	-0.00114811	-0.00445534	-0.00851591	-0.00494422	-0.00262607	-0.000922355	0.000446236	-0.00167112	-0.00250922	-0.00212307	-0.00464809	0.0057049	0.0059099	0.00580836	0.00501853	0.0056636	0.00559634	0.00543618	0.00582284	0.00571016	0.00499464	0.00493588	0.00511933	0.00512183	0.00576902	0.00528992	0.00545336	0.00520538	0.00539413	0.207632	0.732206	0.835758	0.240212	0.443407	0.450613	0.886374	0.843692	0.435245	0.0881925	0.316493	0.607972	0.857087	0.938345	0.752073	0.645427	0.683376	0.388856
cg22713549	6	13794719	1237	0.0041664	0.000315167	0.000312294	0.00290187	0.00357905	-0.000388672	0.000702232	-0.00292859	-0.00381347	-0.00443365	-0.00404606	-0.00302441	0.000704263	0.000317109	-0.00231506	-0.00498485	0.000205936	-0.00341762	0.00446255	0.00463567	0.00454743	0.00396825	0.00443548	0.00442713	0.00422466	0.00456789	0.00443757	0.00404595	0.00387527	0.00413375	0.00404033	0.00439164	0.00417054	0.00437545	0.00394679	0.0042519	0.350492	0.945796	0.945248	0.464614	0.419716	0.930041	0.867982	0.52144	0.390142	0.273156	0.296452	0.464389	0.861623	0.942437	0.578827	0.254587	0.958387	0.42152
cg03611573	6	13816983	1237	0.00387243	0.00151312	0.005442	-0.00166226	0.00551485	0.000822407	-0.0023638	0.00150088	-0.00463872	-0.00293213	-0.00396706	-0.000336034	0.00164924	-0.00162845	-0.0026723	-0.00142032	-0.000361444	-0.00221905	0.0041394	0.0042402	0.00408093	0.00370626	0.00416888	0.00432021	0.00398707	0.00438193	0.00406713	0.00356374	0.00362274	0.00394264	0.00382003	0.00419296	0.00395915	0.00390483	0.00376141	0.00401629	0.349528	0.721203	0.182361	0.653793	0.185882	0.849025	0.55327	0.731963	0.254061	0.41064	0.273497	0.932078	0.665934	0.697738	0.499696	0.716055	0.923447	0.580598
cg17585395	6	13831046	1237	0.000863357	0.0016969	-0.000537925	0.00162769	0.000455048	-0.000432166	0.0010293	-0.00400515	-0.00243788	-0.00481482	-0.00285055	-0.00193747	-0.00241962	-0.000246966	-0.00183048	-0.00354029	0.000805407	-0.000561964	0.00401441	0.00413874	0.00398924	0.00340455	0.00387495	0.00398484	0.0038009	0.00397048	0.0039173	0.00345673	0.00333025	0.00359104	0.00362538	0.00386894	0.00371111	0.00377197	0.00345109	0.00374318	0.829717	0.681802	0.892735	0.632584	0.906517	0.913637	0.786541	0.313103	0.533721	0.163656	0.392021	0.589521	0.504509	0.949103	0.62184	0.347947	0.815468	0.880662
cg11449128	6	13874574	1237	-0.00229693	0.00886434	0.00681677	0.00269763	0.00886936	0.00569704	-0.00644262	-0.01963	0.000616248	-0.0033712	-0.00703959	-0.00634497	-0.00404217	-0.00819169	-0.00623487	-0.00573081	0.00158356	0.00835284	0.00752871	0.00821921	0.00755522	0.00660182	0.00735575	0.00778063	0.00686081	0.00761011	0.00702736	0.00681996	0.0066656	0.00725246	0.00716355	0.00732556	0.00726059	0.00704081	0.00726368	0.00745475	0.760298	0.280815	0.366919	0.682819	0.227905	0.464041	0.347707	0.00989554	0.930121	0.621085	0.290919	0.381644	0.572571	0.263467	0.390491	0.415678	0.827421	0.262512
cg15524363	6	13874679	1237	0.00276572	0.00174746	0.00162336	0.000707661	0.00371541	-0.00270268	0.00162132	-0.00283343	-0.00494079	-0.00343759	-0.00383548	-0.000107316	-0.000320384	0.00072981	-0.00116872	-0.00247639	-0.00137965	-0.00377319	0.00434956	0.00440533	0.00424402	0.00373855	0.00408696	0.00414055	0.00401203	0.00434353	0.00422049	0.0037392	0.00360258	0.00382232	0.00377982	0.0041193	0.00398903	0.00406995	0.00378497	0.00401095	0.524867	0.691611	0.702086	0.849868	0.363304	0.513927	0.686128	0.514186	0.241732	0.357919	0.287035	0.977602	0.932451	0.859376	0.769534	0.542885	0.715479	0.346847
cg09319695	6	13976724	1237	-0.00444198	-0.00605856	-0.00625517	-0.00138015	-0.00434467	-0.00697456	0.00906139	-0.00173436	0.00429252	-0.0064352	0.0012397	0.00369987	-0.000232701	0.00237928	0.00196791	0.00124422	0.00023321	0.0016209	0.00376162	0.00395104	0.00416415	0.00328699	0.00407004	0.00408215	0.00361865	0.00382732	0.00362948	0.0031002	0.00360445	0.00379233	0.00366856	0.00353642	0.00368909	0.00352939	0.00371111	0.00353625	0.237656	0.125175	0.133059	0.674571	0.285758	0.0875345	0.012277	0.650439	0.236935	0.0379183	0.730895	0.329253	0.949423	0.501079	0.593729	0.72444	0.949893	0.64669
cg13212049	6	13993031	1236	0.00146512	0.00518604	0.00450004	0.0044604	0.00010339	-0.00185196	0.00266011	-0.00354319	-0.00403061	-0.00674208	-0.00349748	0.000673916	0.00173347	0.00071739	-0.00294038	-0.00621462	1.63774e-05	-0.00423866	0.00464439	0.00473346	0.00472544	0.00400555	0.00464198	0.0044627	0.00447915	0.00469431	0.00467121	0.00422338	0.00406326	0.00420844	0.00405952	0.00469249	0.00458299	0.00462284	0.00427514	0.00443333	0.752413	0.273249	0.340945	0.265471	0.98223	0.678152	0.552587	0.450378	0.388214	0.110406	0.389372	0.872775	0.66937	0.878493	0.521142	0.178842	0.996943	0.339026
cg23692401	6	14002098	1237	0.00451816	0.00255266	0.00366844	-0.00426746	0.00677191	0.00737632	-0.0111142	0.012205	-0.00148634	-0.00329332	-0.013551	-0.0178956	-0.00249872	-0.000907802	-0.00100826	0.00414156	-0.0048092	-0.0181785	0.0118391	0.0123858	0.0123088	0.010063	0.0115377	0.0122614	0.0111137	0.0121558	0.0116485	0.0104181	0.010396	0.0110379	0.0108047	0.012515	0.0117663	0.0110558	0.0107125	0.0116759	0.702736	0.836716	0.765677	0.67151	0.557245	0.547447	0.317288	0.315355	0.898465	0.751914	0.19241	0.104957	0.817111	0.942174	0.931713	0.707953	0.65348	0.119487
cg22996742	6	14017603	1237	-0.0019748	0.00212056	-0.00272339	0.001357	0.00188622	-0.00134631	0.00747542	-0.00182564	0.000980863	-0.00603699	-0.00071486	0.0051918	0.00356315	0.00110981	-0.00213577	-0.00507975	-9.70785e-05	0.00115141	0.00453478	0.00472098	0.00474037	0.00381694	0.00474644	0.00444611	0.00444284	0.00472337	0.00461421	0.00410179	0.00431138	0.00420237	0.00425508	0.00463233	0.00441554	0.00435799	0.00450956	0.00433772	0.663214	0.653303	0.565622	0.7222	0.691074	0.762037	0.0924567	0.699117	0.831659	0.141076	0.868308	0.216665	0.402375	0.810656	0.628603	0.24377	0.982825	0.790669
cg04841591	6	14056024	1237	0.00414933	0.00384016	0.00309661	0.00184381	0.00222333	-0.00224885	0.00173409	-0.00356448	-0.00312681	-0.0020724	-0.00259756	0.00227656	1.32244e-05	0.000195935	-0.00240743	-0.00170492	0.000941109	-0.0014652	0.00450934	0.00466947	0.00483159	0.0039857	0.00446158	0.00444578	0.00428953	0.00466795	0.0046974	0.00394353	0.00403913	0.00419708	0.00393827	0.0044088	0.00418501	0.00429592	0.00426547	0.00424394	0.357487	0.41085	0.521582	0.643647	0.618252	0.612969	0.686021	0.445102	0.505637	0.599222	0.520161	0.587533	0.997321	0.964552	0.565122	0.691464	0.825377	0.729911
cg08637203	6	14085855	1237	0.00649896	0.0016684	0.00367091	0.00385035	0.00165796	-0.0021692	5.05714e-05	-0.00390691	-0.00548597	-0.005417	-0.00313035	-0.000895629	-0.00189188	0.000715055	-0.00377038	-0.00582296	-0.000552359	-0.00148703	0.00511344	0.0054388	0.00526578	0.00465695	0.00514487	0.00518315	0.0048682	0.00524694	0.005226	0.00467201	0.00459156	0.0045584	0.00452209	0.00509361	0.00476374	0.00490208	0.00456469	0.00484304	0.203744	0.759027	0.485725	0.408352	0.747259	0.675574	0.991712	0.45651	0.293836	0.246269	0.49539	0.844235	0.675681	0.888358	0.428667	0.234891	0.903686	0.75881
cg24540810	6	14089148	1236	-0.00411874	-0.00265621	0.0039036	-0.00078023	-0.00133068	-0.00339078	0.00235327	0.00115617	0.000121878	0.00228271	0.00142496	0.00111272	-0.00168605	-0.00356848	-0.00181707	0.00663582	-0.0013339	0.00439281	0.00487903	0.00513776	0.00501689	0.00411047	0.00476951	0.00473136	0.00477993	0.00492319	0.00508101	0.00434378	0.00418554	0.00433804	0.00428529	0.00491939	0.00450061	0.00460719	0.0042447	0.004472	0.398573	0.605158	0.436515	0.849454	0.780248	0.473583	0.62249	0.814331	0.980863	0.599227	0.733518	0.797562	0.693987	0.468212	0.686405	0.149777	0.753331	0.325957
cg13331043	6	14093824	1237	0.00855544	0.00505895	0.000786744	0.00241534	0.000487613	-0.00326285	0.000413625	-0.00573215	-0.00336697	-0.00652768	-0.00376844	-0.000159457	-0.00690537	-0.0038549	-0.00696886	0.00157509	-0.00159476	0.00158394	0.00476834	0.00456628	0.00471106	0.00418608	0.00419971	0.00430183	0.00417947	0.00427081	0.00429918	0.00383556	0.00392761	0.00417267	0.00417535	0.00431153	0.00399876	0.0041594	0.0039973	0.0039014	0.0727784	0.267908	0.867371	0.563944	0.907568	0.448163	0.921165	0.179541	0.43353	0.0887769	0.337321	0.969517	0.09816	0.371273	0.0813759	0.704924	0.689923	0.684748
cg08301211	6	14195031	1237	0.00407514	0.00151138	0.000333424	0.00223778	0.00527615	-0.000528647	0.00284271	-0.00351067	-0.00231568	-0.00572097	-0.00597357	-0.00137867	0.000452538	0.00173495	-0.00227973	-0.00593203	-0.000476962	-0.00404221	0.00511197	0.00523658	0.0052011	0.0044359	0.00495475	0.00495884	0.00487916	0.00522008	0.0050926	0.00460344	0.00439992	0.00459745	0.00455596	0.00500633	0.00467446	0.00486652	0.0045188	0.00479493	0.425349	0.772873	0.948886	0.613931	0.286937	0.915101	0.560147	0.501245	0.649315	0.213956	0.174573	0.764271	0.920877	0.728929	0.625763	0.222864	0.915939	0.399218
cg20797528	6	14218193	1237	0.00407416	0.00431293	0.0049653	0.0052666	0.00127792	-0.00114502	0.0035788	-0.00487487	-0.00339188	-0.00687211	-0.00384518	-0.00283246	-0.00126614	0.00171257	-0.00729747	-0.00252235	0.00201673	-0.000945253	0.00524594	0.00548705	0.00517726	0.00448765	0.00529822	0.00526057	0.00476964	0.0052373	0.00514764	0.00470249	0.00460374	0.00483991	0.00453485	0.00509805	0.00492935	0.00514187	0.0045748	0.00494549	0.437376	0.431857	0.337529	0.240564	0.809401	0.827693	0.453056	0.351958	0.509948	0.143912	0.403588	0.558393	0.78009	0.736927	0.138763	0.623744	0.659333	0.84842
cg25693588	6	14231895	1237	0.00421075	0.00404263	-0.00124518	0.00247613	0.000424527	0.00158631	0.00305771	-0.00275647	-0.00244401	-0.00578909	-0.00351004	-0.00454314	-0.00169141	-0.000445959	-0.003161	0.000131037	0.0011057	-0.00394065	0.00549818	0.00571927	0.00558875	0.00489417	0.00538109	0.00542325	0.00533048	0.00570337	0.00549286	0.00508176	0.00481935	0.0051621	0.00511912	0.00551559	0.00516431	0.00529962	0.00507867	0.0054082	0.443769	0.479663	0.82369	0.612903	0.937118	0.769903	0.566221	0.628878	0.656361	0.254624	0.466417	0.378808	0.74109	0.935558	0.540482	0.980274	0.827652	0.46622
cg10880082	6	14261791	1237	-0.00572098	0.000523253	0.00470939	0.00311065	0.00391939	-0.00465891	0.00186567	-0.00187712	-0.00157189	0.000341662	-0.00230835	0.00248151	0.000944667	-0.00590533	-0.00208826	0.00312289	-0.00307132	0.00852075	0.00426538	0.00434028	0.00442819	0.00369772	0.00387876	0.00427225	0.004015	0.0042594	0.00424853	0.00364208	0.00346962	0.00376245	0.00376346	0.0041737	0.00404165	0.0039564	0.0035553	0.00381845	0.179836	0.904042	0.287554	0.400217	0.312268	0.275491	0.642164	0.659429	0.711394	0.92526	0.505856	0.509546	0.801806	0.1571	0.605375	0.429921	0.38766	0.0256503
cg02344805	6	14272199	1237	-0.0110877	-0.00365303	-0.00497686	0.0036789	-0.00589735	-0.00546481	0.010242	-0.00135409	0.00274798	-0.0102883	-0.00351262	0.00854678	0.00500102	0.0016835	0.00196559	-0.000860481	0.0035009	-0.000587044	0.0041982	0.00458302	0.00441021	0.00356197	0.00410775	0.00444622	0.00366506	0.00430273	0.00406736	0.00362156	0.0040311	0.00391995	0.004088	0.0041866	0.0039489	0.00376264	0.00422225	0.0039872	0.00826495	0.425405	0.259115	0.301685	0.151098	0.219037	0.00519798	0.752986	0.499283	0.00449951	0.383546	0.0292329	0.221201	0.687597	0.618656	0.819109	0.407017	0.882949
cg11293097	6	14277467	1237	0.00631522	0.000523573	-0.00180478	0.00127541	0.00210412	0.00305146	-0.00321827	-0.0013659	-0.0014228	-0.00272454	-0.00297972	-0.00328336	-0.000905774	0.001328	0.00171019	-0.00344588	0.000789411	-0.0058631	0.00386876	0.0041486	0.00405799	0.00348623	0.00392251	0.00384142	0.00382592	0.00411075	0.00393735	0.0035579	0.00340743	0.00361991	0.0035906	0.00385542	0.003779	0.00371562	0.00355866	0.00373562	0.102603	0.89957	0.656502	0.714482	0.591667	0.426988	0.40025	0.739682	0.717829	0.443811	0.381858	0.364392	0.800838	0.730508	0.650872	0.353717	0.824448	0.116529
cg16051219	6	14289396	1237	0.00412615	0.00094604	-0.00128369	0.00193148	0.00376362	0.00172828	-0.00203291	0.000563874	-0.00318586	-0.00376006	-0.00575919	-0.00399927	0.00199906	-0.000926407	-0.00250899	-0.00443051	-0.000899132	-0.00558953	0.00483148	0.00496986	0.00476175	0.00419305	0.00470411	0.00483105	0.00454852	0.00487422	0.00474014	0.0041464	0.00407911	0.00418585	0.00455782	0.00478566	0.00437288	0.0043111	0.00436667	0.0045062	0.393097	0.849031	0.78748	0.645058	0.42367	0.720534	0.654919	0.907902	0.501518	0.364499	0.157987	0.339363	0.660952	0.846505	0.566128	0.304092	0.836863	0.214824
cg19790020	6	14305633	1237	-0.00570731	-4.33771e-05	0.00435664	1.01804e-06	-0.00109776	-0.00598153	0.00284193	0.00162966	-0.000678892	0.00265295	0.00110585	0.00548933	0.000690393	-0.00513121	-0.00134863	0.00492287	-0.00101351	0.00493602	0.00413606	0.00419383	0.00426194	0.00339466	0.00377406	0.00370862	0.00394604	0.00395925	0.00425826	0.00338861	0.00341924	0.00356555	0.00370028	0.00400097	0.00368998	0.00369413	0.00367513	0.00371693	0.16762	0.991748	0.306678	0.999761	0.771151	0.106772	0.471403	0.680627	0.873331	0.433685	0.746376	0.123671	0.851991	0.19967	0.714749	0.182657	0.78272	0.184184
cg17307107	6	14316838	1237	-0.00580961	-0.000820638	-0.00441809	-0.00523204	-0.00198203	-0.00737228	0.00701596	-0.000961731	0.00353161	-0.00380018	-0.00201254	0.00727324	0.00217771	0.000465308	0.0028533	0.00533023	-0.00144361	0.00532928	0.00400062	0.00456588	0.00439073	0.00380244	0.00422609	0.00401881	0.00357263	0.0040296	0.00389024	0.00357207	0.00395084	0.00377798	0.00379902	0.00397074	0.00401871	0.00375138	0.00380932	0.00365894	0.146453	0.857362	0.314305	0.168831	0.63907	0.0665884	0.049552	0.811364	0.363978	0.287392	0.610475	0.0542082	0.566489	0.906714	0.477701	0.155353	0.704712	0.145252
cg09102603	6	14394693	1237	0.00495485	0.00314414	0.00306266	0.00472488	0.00257782	-0.00169051	0.000543809	-0.00500602	-0.00455942	-0.00696162	-0.00316479	-0.000350738	-0.00030386	0.000882308	-0.00323796	-0.00707086	0.0004634	-0.00463319	0.00583612	0.00607405	0.00598152	0.00509707	0.00587083	0.00588036	0.00557188	0.00612455	0.00597509	0.0052236	0.00514021	0.00528259	0.00527359	0.00575354	0.00561548	0.00570147	0.00544627	0.00568813	0.395883	0.604713	0.608637	0.353938	0.660597	0.773741	0.922251	0.413717	0.445421	0.182622	0.538098	0.947063	0.954052	0.878122	0.564201	0.214908	0.932193	0.415338
cg16303510	6	14394735	1237	0.0057238	-0.000761353	-0.00288178	0.00260269	0.0023808	0.00396022	0.00102477	-0.00180249	-0.00114052	-0.00695954	0.00052092	-0.00555176	-0.000827866	0.00724254	-0.000791619	-0.00508189	-0.000829567	-0.0078276	0.00615832	0.00657474	0.00638945	0.00537783	0.00642226	0.00611957	0.00608149	0.00632832	0.00635201	0.00551629	0.00538857	0.0057351	0.00561688	0.00613831	0.00592387	0.00589763	0.00579337	0.005923	0.352661	0.907811	0.651974	0.628409	0.710853	0.517542	0.866184	0.775775	0.857503	0.20708	0.922988	0.333029	0.882825	0.238043	0.893694	0.388862	0.886138	0.186315
cg15159503	6	14453579	1236	0.00492336	0.000460517	-0.00432865	-0.00213005	0.00512624	0.00669914	-0.00308648	-0.00105615	0.00222724	-0.00113557	-0.00225521	-0.00396586	2.14724e-05	0.00450564	0.0011562	-0.00453269	-0.000341438	-0.00619779	0.0055926	0.00567387	0.00549676	0.00460718	0.00560575	0.00534081	0.00568163	0.00559703	0.0056868	0.0048035	0.00476296	0.00476448	0.00498531	0.00544549	0.00521161	0.00517251	0.00495676	0.00510499	0.378678	0.935311	0.430994	0.643843	0.360474	0.209722	0.586966	0.85033	0.695316	0.813118	0.635864	0.405194	0.996563	0.408006	0.82443	0.380865	0.945082	0.224723
cg09458595	6	14467611	1237	-0.0146719	0.0157465	0.0037755	0.000116603	-0.0164264	-0.00205233	0.0125704	-0.010332	-0.00272074	0.00377208	0.000182427	0.00433098	0.0054259	-0.0181329	-0.0135435	0.00417373	0.00494961	0.00516819	0.00684534	0.00708312	0.00715564	0.00603253	0.00639755	0.00657692	0.00623121	0.00644904	0.00618543	0.00570095	0.00598698	0.00641998	0.00669791	0.00665844	0.00652655	0.0064519	0.00632052	0.00619188	0.0320852	0.0262091	0.597759	0.984579	0.0102403	0.755002	0.0436607	0.109133	0.660037	0.50819	0.975692	0.499924	0.41789	0.00646358	0.0379739	0.517697	0.433567	0.403902
cg21693684	6	14473467	1235	0.00143123	0.00274899	-0.0030011	0.00316139	0.00110266	0.00630734	-0.00424279	0.00285524	0.0035854	-0.00432608	-0.00166511	-0.000855766	0.00210986	-0.00144307	0.00528688	-0.00299013	0.00206643	-0.00507615	0.00394497	0.00446303	0.00378167	0.00349107	0.00414216	0.004067	0.003858	0.00398028	0.00401331	0.00370476	0.00353244	0.00363936	0.00386518	0.00370834	0.00402447	0.00382426	0.00364001	0.00392351	0.716756	0.53793	0.427434	0.365166	0.790082	0.120936	0.271447	0.47316	0.371655	0.242925	0.637372	0.814099	0.585161	0.697171	0.188953	0.434281	0.57024	0.195742
cg01997134	6	14518159	1237	0.00657551	0.00170152	0.00157428	-0.00017221	0.00468544	6.27674e-05	0.000225041	-0.00428993	-0.00424112	-0.00426738	-0.00254401	0.00230056	-0.00128029	-0.000758272	-0.00590907	-0.00328925	-0.00176685	0.000103352	0.00489259	0.00523269	0.00515223	0.00437464	0.00488626	0.00486224	0.00461073	0.00496924	0.00478658	0.00444825	0.00442688	0.00434668	0.00438094	0.00465012	0.00484737	0.00473811	0.00460468	0.00475495	0.178957	0.745052	0.759945	0.968599	0.337609	0.9897	0.961072	0.387974	0.375594	0.337388	0.565513	0.596619	0.770103	0.870467	0.222834	0.48755	0.701195	0.982659
cg19416462	6	14533530	1237	-0.00988279	-0.00376246	-0.00782738	0.00316734	-0.00259423	-0.00379723	0.0105242	-0.00416948	0.0049091	-0.00723211	-0.00235714	0.00239183	0.00622107	-0.000193702	4.33119e-05	6.12998e-06	-0.000430225	0.00196801	0.00419818	0.00442634	0.00463213	0.00344908	0.00430511	0.00451284	0.00376259	0.0042877	0.00407432	0.00353115	0.00430601	0.00407547	0.00402471	0.0039982	0.00406216	0.0038687	0.00398819	0.00392373	0.0185693	0.395316	0.0910661	0.358454	0.546779	0.400108	0.00515698	0.330838	0.228246	0.0405516	0.584098	0.557281	0.122173	0.96136	0.991493	0.998736	0.914095	0.615973
cg08119046	6	14543106	1237	0.00618406	0.0028161	0.00138834	0.00516329	0.00596301	0.00286511	0.000869552	-0.00554748	-0.00568532	-0.00770445	-0.00578667	-0.00276444	-0.00180101	0.0028562	-0.00236891	-0.00700415	-0.000190607	-0.00499361	0.00690127	0.00731823	0.00730373	0.00624039	0.00718907	0.00689261	0.00689329	0.00712111	0.00701858	0.00636655	0.00622468	0.00642533	0.00625777	0.00702284	0.00679191	0.00678995	0.00650173	0.00670427	0.370212	0.700381	0.849242	0.408011	0.406847	0.677646	0.899617	0.435969	0.417919	0.226223	0.352561	0.66702	0.773497	0.684227	0.727252	0.302285	0.976612	0.456369
cg26434859	6	14596742	1237	-0.00245177	0.00130591	-0.00193189	-0.00153364	-0.0020319	-0.00422944	-0.0043843	0.00201711	0.00251197	0.0034185	0.00205334	0.00123809	0.0045078	-0.00234972	-0.00126817	0.0060071	0.00291804	0.00453579	0.00439027	0.00488636	0.00463962	0.00385562	0.00425746	0.00438342	0.0044386	0.00443912	0.0043564	0.00380989	0.00403589	0.0039993	0.00405457	0.00452905	0.00428274	0.00428278	0.00409333	0.00414569	0.576533	0.789272	0.677124	0.690802	0.63318	0.334608	0.323267	0.649545	0.564199	0.369576	0.610913	0.756883	0.266231	0.603892	0.767144	0.160731	0.475921	0.273912
cg25489113	6	14596806	1237	-0.0108217	-0.000912694	-0.00526873	-0.00139886	-0.00387301	-0.00347613	0.00629503	0.00040965	0.00402438	-0.00438931	-0.00132361	0.00495096	0.00716801	-0.00345453	0.00119992	0.000954407	0.00274067	0.00218609	0.00381377	0.00432133	0.00419229	0.00349913	0.00372428	0.00399418	0.00349749	0.00379628	0.00374905	0.00338995	0.00391248	0.00351191	0.003328	0.00355748	0.00357303	0.00376819	0.00376035	0.00365219	0.00454632	0.832726	0.208837	0.689323	0.298371	0.384137	0.0718807	0.914068	0.283074	0.195388	0.735133	0.15861	0.0312523	0.331518	0.737001	0.800052	0.466103	0.54946
cg25172768	6	14598888	1237	-0.00459962	0.00855579	0.000628248	0.00127402	-0.00461167	0.000495828	0.00196413	-0.00436212	-0.00326286	-0.00530855	-0.00246411	-0.00426257	-0.00138736	-0.0061978	-0.00537686	-0.000534476	0.0018375	0.00213789	0.0039916	0.0042499	0.0040438	0.00353915	0.0038358	0.00399232	0.0034975	0.00398648	0.00380771	0.00335384	0.00365134	0.00372982	0.00385535	0.00393169	0.00408363	0.00352596	0.00370474	0.00372168	0.249188	0.0440965	0.876537	0.718863	0.229258	0.901161	0.574402	0.273855	0.391495	0.113461	0.49977	0.253106	0.718958	0.114941	0.187943	0.879516	0.619905	0.565669
cg19945263	6	14706041	1237	0.00507975	0.000542102	0.00145617	0.00343516	0.0018517	-0.000225765	0.000347692	-0.00180561	-0.00466506	-0.00517476	-0.00514005	-0.00221322	-0.00139605	0.00265383	-0.00335417	-0.00551257	0.000138025	-0.00138237	0.00546814	0.00552535	0.00566297	0.0047192	0.00533514	0.0052986	0.00534747	0.00554682	0.0054234	0.00480992	0.00479531	0.00498492	0.00489218	0.00529213	0.00519315	0.00530202	0.00489548	0.00511772	0.352903	0.921843	0.797072	0.466668	0.728534	0.966014	0.948158	0.744786	0.389693	0.281994	0.283769	0.657054	0.775365	0.616043	0.518355	0.298474	0.977507	0.787073
cg20944115	6	14713331	1237	0.00889088	-0.00512036	-0.00189239	0.00455878	-0.00387692	-0.00655035	-0.011974	0.00898924	0.000501714	-0.00417745	0.00240008	0.00532072	-0.00658652	0.00875348	0.000294443	-0.00112353	0.00742754	0.00586233	0.00517347	0.00489178	0.00512333	0.00455569	0.00486036	0.00501831	0.00466086	0.00489301	0.00491683	0.00454875	0.00424934	0.00471972	0.00485909	0.00510977	0.00462152	0.00452611	0.00454568	0.00489564	0.0856958	0.295226	0.711854	0.316982	0.425067	0.191794	0.0101975	0.0661862	0.918725	0.358424	0.572201	0.2596	0.175257	0.0866968	0.9492	0.803954	0.102264	0.231128
cg26059180	6	14728281	1237	0.00343934	0.00954702	-0.00422728	0.00143129	0.00253215	0.00265566	0.00153406	-0.00702267	-0.00300355	-0.0055916	-0.00154384	-0.00111274	4.03338e-06	0.000222041	0.00166557	-0.00657377	-0.000892029	-0.00524723	0.00505681	0.00518192	0.00530967	0.00459915	0.00500006	0.00491545	0.00507631	0.00495763	0.00485737	0.00456468	0.00436425	0.00447525	0.0048833	0.00497269	0.0050615	0.00499096	0.00467986	0.00482496	0.496416	0.0654207	0.425946	0.755643	0.612559	0.589012	0.762499	0.156618	0.536345	0.220586	0.723528	0.803637	0.999341	0.964385	0.742105	0.187793	0.848831	0.276808
cg06195354	6	14733316	1237	-0.00691019	0.0113796	-0.00245309	0.00417777	-0.00421381	-0.00165553	0.0103053	-0.00707044	-0.000576022	-0.00614296	-0.000109442	0.00205903	0.00398427	-0.00542872	-0.00317765	-0.00337521	0.00407836	-0.00146646	0.00387057	0.00421802	0.00413928	0.00349904	0.0038012	0.00400193	0.00381318	0.00407676	0.00390372	0.00342401	0.00344034	0.00367495	0.00370347	0.00395483	0.00379873	0.00376627	0.00367365	0.00382608	0.0742103	0.00697863	0.553424	0.232487	0.267625	0.679106	0.00688093	0.0828598	0.882692	0.0727999	0.974622	0.575283	0.282007	0.169851	0.402872	0.370164	0.266927	0.701512
cg05468439	6	14733832	1237	-0.00151096	-0.00162993	0.00332673	5.39606e-06	-0.00467457	-0.0074998	0.00267218	0.00117798	0.00056575	0.000419492	0.00153719	0.00385599	-0.00142857	-0.00335761	0.000760648	0.0048001	0.00350189	0.00867605	0.00405969	0.0044266	0.00427815	0.00351967	0.00414112	0.0040751	0.00387144	0.00425854	0.00419543	0.00353045	0.00362243	0.00362404	0.00379904	0.00426597	0.00380277	0.00396291	0.00381594	0.00373072	0.709754	0.712715	0.436799	0.998777	0.258975	0.0657102	0.49005	0.782074	0.892731	0.905417	0.671308	0.287327	0.706892	0.431242	0.841461	0.225797	0.358775	0.0200417
cg08136020	6	14735175	1237	0.00339094	0.00506359	-0.00443136	-0.00089103	0.00136645	0.00637266	-0.00237799	-0.00627215	-0.00372692	-0.00685827	-0.00429919	-0.00256706	0.00358003	0.00552273	0.00345618	-0.0059364	0.000301075	-0.00836785	0.00716603	0.00742476	0.00741124	0.00610569	0.00716553	0.00691601	0.00698294	0.00740846	0.00723662	0.00642799	0.00623649	0.00639155	0.00656193	0.00716868	0.00693951	0.00687263	0.0065872	0.00688245	0.636073	0.495247	0.54989	0.883973	0.848762	0.356822	0.733448	0.397208	0.606547	0.286	0.490596	0.687953	0.585358	0.441065	0.618453	0.387712	0.963544	0.224052
cg14169134	6	14749088	1237	0.00580702	0.00286879	-0.00177392	0.00210895	0.000706749	-0.000210963	-0.0054584	3.95094e-05	-0.00320404	-0.00229348	-0.0017289	-0.00419896	-0.00134439	-0.00265418	0.00231639	-0.000747116	0.00345064	-0.00159789	0.00408782	0.00418386	0.00426024	0.00387003	0.00422025	0.00400955	0.00401317	0.0041607	0.0038748	0.00379594	0.00379377	0.00375241	0.00406467	0.0040273	0.00391601	0.0041863	0.00392164	0.00400006	0.155442	0.492915	0.677125	0.585791	0.867003	0.958039	0.173791	0.992424	0.408299	0.545715	0.648591	0.263139	0.740833	0.509865	0.554174	0.858356	0.378915	0.68955
cg19484304	6	14763505	1236	0.00400758	0.00212491	0.0030181	0.00351978	0.00122398	-0.00331923	0.00210878	-0.00480118	-0.00303554	-0.00293439	-0.00395326	0.00109703	0.00103549	0.00043631	-0.00413347	-0.00511641	0.0020054	-0.00239227	0.0050901	0.00536713	0.00526853	0.00458241	0.00519187	0.00504257	0.00491344	0.00511259	0.00519118	0.00471451	0.00449288	0.00457078	0.00446516	0.00506344	0.0048282	0.005022	0.00476488	0.00484663	0.431091	0.69217	0.566744	0.442424	0.813627	0.510382	0.667788	0.347685	0.558716	0.533667	0.378916	0.810324	0.816612	0.931332	0.391937	0.308298	0.673849	0.621592
cg04573845	6	14785321	1237	-0.00289654	7.42474e-06	0.00241357	-0.000587099	-0.00301969	-0.00330602	0.00273946	-0.000245965	4.00211e-05	0.00411444	0.0020787	0.00154297	-0.000133049	-0.00538709	-0.00222669	0.0039721	0.00097221	0.00865068	0.00404682	0.00418314	0.00410943	0.00340025	0.00385719	0.00382136	0.00386598	0.00404878	0.00405624	0.00350369	0.00337323	0.00357696	0.00363655	0.00398987	0.00379835	0.00380553	0.00351732	0.00364732	0.474142	0.998584	0.556986	0.862916	0.433702	0.38696	0.478568	0.951558	0.992128	0.240269	0.537739	0.666204	0.970815	0.176954	0.557724	0.296592	0.782236	0.017702
cg24048497	6	14866284	1235	0.00673939	-0.00454785	0.00237239	0.00211627	0.00689586	-0.00315011	-0.00795338	0.00765587	0.00208177	-0.00539904	-0.00505792	0.0040259	-0.0100096	0.00565865	0.000942806	-0.00227395	-0.0111023	-0.00290727	0.00465871	0.00536318	0.00527953	0.00405337	0.00460325	0.00468353	0.00438942	0.00485762	0.00484922	0.0041074	0.00421989	0.0044872	0.00443274	0.00480468	0.00472331	0.00462838	0.00448244	0.00438366	0.148003	0.39645	0.653174	0.601599	0.134123	0.501207	0.069995	0.115013	0.667705	0.188689	0.230688	0.369614	0.0239387	0.238901	0.841788	0.62321	0.0132549	0.507199
cg04939537	6	14910925	1237	0.00633927	0.000633475	-0.0076444	-0.000933088	0.00339456	0.00675389	-0.00403068	-0.0022389	0.000797582	-0.00396538	-0.00299459	-0.00541019	-0.00168035	0.00184414	0.00492175	0.000294375	-0.00164741	-0.00243727	0.0048918	0.0050112	0.00481909	0.00404186	0.0047183	0.00480434	0.00466095	0.00481848	0.00470745	0.00406574	0.00400362	0.00430883	0.00426555	0.00452243	0.00421798	0.00437373	0.00429995	0.00451072	0.195011	0.899406	0.112677	0.817426	0.471866	0.159787	0.387162	0.642183	0.865459	0.329404	0.454478	0.209259	0.693629	0.683439	0.243271	0.946339	0.701629	0.588971
cg06035062	6	14922340	1237	0.00537833	0.00080532	-0.0064207	-0.000641053	0.00339462	0.00457874	-0.0045879	-0.00272229	-0.000492849	-0.00325103	-0.00224393	-0.00406126	-0.0023465	0.00525942	0.00449763	-0.00337373	-0.000978672	-0.00851041	0.00550302	0.00551881	0.00565342	0.00462326	0.00550062	0.00536708	0.00529087	0.00547928	0.00546913	0.00485944	0.0047004	0.00502317	0.00507112	0.0054461	0.00530366	0.00538178	0.00485729	0.00526863	0.3284	0.883982	0.256074	0.88972	0.537147	0.393595	0.385868	0.619307	0.928196	0.503486	0.633084	0.4188	0.643566	0.334184	0.396425	0.530738	0.840319	0.106246
cg14934567	6	14930684	1237	-0.00203458	-0.00668159	0.000969142	0.00283543	0.00174774	0.00371873	0.00431239	-0.000388587	-0.00254256	-0.00721508	-0.00317025	-0.000386108	0.00318065	0.00596107	-0.00155908	-0.0020917	-0.00238445	-0.00238717	0.00384213	0.00410657	0.00419228	0.00338696	0.00384665	0.00388283	0.0035583	0.00379435	0.00382049	0.00320747	0.0033793	0.00334878	0.00359726	0.00374613	0.00352086	0.0035888	0.0035972	0.00346824	0.596427	0.103727	0.817181	0.402503	0.649575	0.338196	0.225541	0.91843	0.505727	0.024483	0.348173	0.908209	0.376596	0.111551	0.657902	0.56	0.507419	0.491269
cg20845599	6	14984686	1237	0.00711702	0.0041324	0.00329611	0.00243255	0.000237787	-0.000322357	-0.00171032	-0.00200294	-0.00514174	-0.00747427	-0.00119338	1.58255e-05	-0.00249839	-0.0016264	-0.00248368	-0.0023705	-0.000551891	-0.00531734	0.00560182	0.00593443	0.00567273	0.00470631	0.00542912	0.00570961	0.00527945	0.00570454	0.00566399	0.0047446	0.004884	0.00521281	0.00491908	0.00546109	0.00521835	0.00512797	0.00502535	0.00520264	0.203913	0.486213	0.561211	0.605248	0.965065	0.954976	0.745969	0.725503	0.363987	0.115183	0.806963	0.997578	0.611524	0.765843	0.63411	0.643889	0.912551	0.306759
cg14599655	6	15027106	1237	0.00894911	0.000531915	-0.00467101	-0.00041079	-0.000303181	0.00395771	0.0031467	-0.00243543	0.00214052	-0.00240145	0.00020006	-0.00505881	-0.000891555	0.00271279	-0.00294546	-0.00578057	0.00342442	-0.00332937	0.00569377	0.00604452	0.00611678	0.00528451	0.00598784	0.00573239	0.00578277	0.0060344	0.00585909	0.00528255	0.00517772	0.0053121	0.00537185	0.00582544	0.00581645	0.00571955	0.00546747	0.00564103	0.116011	0.929877	0.445083	0.938039	0.959618	0.489935	0.586338	0.686514	0.714862	0.649397	0.969179	0.340936	0.868182	0.641444	0.612575	0.312175	0.531101	0.555053
cg11026647	6	15036973	1237	-0.00123225	0.00320412	0.0026572	-0.00787299	0.000873474	-0.000195999	0.00689736	-0.00678523	-0.00479029	0.00581062	0.00238619	0.00488132	0.0018198	-0.00339647	-0.00470713	0.00132234	0.00030344	0.00260836	0.00490217	0.00522873	0.0051605	0.00433361	0.00491857	0.00520089	0.00450563	0.0048239	0.0045298	0.0039383	0.00447771	0.00450209	0.00462663	0.00476246	0.00480988	0.00470687	0.00433502	0.00446671	0.801529	0.540015	0.606615	0.0692591	0.859047	0.969938	0.125811	0.15955	0.290281	0.140101	0.5941	0.278261	0.694075	0.475737	0.327759	0.778759	0.944196	0.55925
cg21491246	6	15037318	1237	-0.00617206	-0.00709777	-0.00300273	0.00127535	0.000663673	-0.0022739	0.00773543	0.00346649	0.00181949	-0.00925195	-0.00606024	0.00366721	0.0014461	-0.00185561	0.00162136	0.00173509	-0.00174977	-0.00129896	0.00403333	0.00433632	0.00404626	0.00361259	0.0041992	0.0043432	0.00349542	0.00383962	0.00376058	0.00338021	0.0038253	0.00396389	0.0038776	0.00399497	0.00383109	0.00374288	0.00395101	0.00388778	0.125952	0.101668	0.458026	0.724066	0.87442	0.600589	0.0268962	0.36662	0.628505	0.00619852	0.113136	0.354886	0.709195	0.6423	0.672141	0.642956	0.657863	0.738294
cg09185727	6	15062825	1237	0.00352233	0.00172467	-0.0024422	0.000911295	0.00355229	-0.000404652	0.000675589	-0.00139662	-0.000802176	-0.00300698	-0.00324791	0.000201778	0.0012627	-0.00069048	-0.00273623	-0.00637942	0.000163088	-0.00534107	0.00559477	0.00607731	0.00577943	0.00527348	0.00577247	0.00577818	0.00536246	0.00576581	0.00567818	0.00515266	0.00497924	0.00517403	0.00507962	0.00580198	0.00550501	0.00553893	0.00521031	0.0054108	0.528972	0.776573	0.67261	0.862803	0.5383	0.944169	0.899744	0.808607	0.887654	0.559504	0.514213	0.968892	0.803684	0.905269	0.619159	0.249427	0.975029	0.323587
cg23985209	6	15066115	1237	0.00501256	0.00244278	0.00243475	0.00148548	-0.000640768	0.00100417	-0.00588073	-0.00484472	-0.00321257	0.00149589	-0.00353192	-0.00039773	0.00469128	-0.00114309	0.00136433	-0.000945768	-0.00172397	0.000396792	0.00462916	0.00475025	0.00447581	0.00399067	0.00495801	0.00459256	0.00412756	0.00441099	0.00415615	0.00379172	0.00417672	0.00401208	0.00409544	0.00446234	0.00424685	0.0039488	0.00478886	0.0041597	0.278887	0.607082	0.586455	0.709714	0.897169	0.826921	0.15423	0.272061	0.439541	0.693201	0.397764	0.921033	0.252007	0.797824	0.748016	0.810712	0.71885	0.924005
cg05511431	6	15067367	1237	0.00527977	0.00319454	-0.00317094	-0.00025037	0.00350524	0.00509333	-0.00396632	-0.00107724	4.57713e-05	-0.0041187	-0.00282675	-0.00506882	-0.00139904	0.00315718	0.00210169	-0.00385819	-0.00120937	-0.00580539	0.00527444	0.00524816	0.00521103	0.00454222	0.00514266	0.00516329	0.00510582	0.0053329	0.00517116	0.0046962	0.00471397	0.00473876	0.00467065	0.00508692	0.00493337	0.00505215	0.00479439	0.00503754	0.316822	0.542725	0.542853	0.956042	0.495492	0.323912	0.437262	0.839917	0.992938	0.380472	0.548736	0.284776	0.764529	0.534833	0.670097	0.445062	0.80085	0.249146
cg15266624	6	15090384	1237	0.00458475	0.00253737	0.00257445	0.00201137	0.001701	-0.00149369	0.00100074	-0.00477449	-0.00279017	-0.00358568	-0.00162694	0.00128779	0.000166976	-8.76254e-06	-0.0052445	-0.00512419	-0.000342819	-0.00217086	0.0049504	0.00511118	0.00511957	0.00431075	0.00501133	0.00482134	0.00476923	0.00493958	0.00508869	0.00431464	0.00439721	0.00437573	0.00452048	0.00484361	0.00467378	0.00478115	0.00460481	0.00469769	0.354374	0.619587	0.61506	0.640791	0.734285	0.756707	0.833799	0.333754	0.58348	0.405945	0.711388	0.768526	0.970535	0.998557	0.261815	0.283833	0.940654	0.644001
cg03248459	6	15107465	1237	-0.000224381	-0.00142739	-0.00726504	-0.00158949	-0.00047144	0.00454995	0.00555061	-0.00290726	0.00191134	-0.00570735	-0.00370646	-0.00293034	0.00508591	0.000112204	0.001787	0.00134187	0.00203146	-0.00186003	0.00439712	0.00463202	0.00469605	0.00369814	0.00417517	0.0045651	0.00418295	0.00415407	0.00448872	0.00342078	0.00380535	0.00396108	0.0038947	0.00421204	0.00407819	0.00394898	0.00437242	0.00416348	0.959302	0.757964	0.12185	0.667336	0.910098	0.318919	0.184522	0.484015	0.670246	0.0952289	0.330049	0.459432	0.191603	0.978748	0.661252	0.734006	0.642212	0.655057
cg00932330	6	15136508	1237	0.00194055	0.000323733	0.00136922	0.00242477	0.000655928	0.00097526	0.00158007	-0.00329273	-0.00201198	-0.00499623	-0.0025009	-0.00139394	-0.000786466	0.00274539	-0.00334871	-0.00509774	0.00206546	-0.00575803	0.00556131	0.0057025	0.00573971	0.00476043	0.00557055	0.00530889	0.00541862	0.00563746	0.00571991	0.00490353	0.00483867	0.00492962	0.00493933	0.00538106	0.00513713	0.0052684	0.00514044	0.00528858	0.727136	0.954728	0.811454	0.610501	0.906266	0.854246	0.770592	0.559167	0.725026	0.308248	0.605256	0.777355	0.873492	0.609914	0.514489	0.333241	0.687827	0.276256
cg17852514	6	15148657	1237	0.000172333	-0.00109206	-0.0013723	0.0036531	0.00446852	0.00434004	0.00374425	-0.00503277	-0.00364798	-0.00799849	-0.00763215	-0.0033212	-0.000659624	-0.00159768	-0.00221149	-0.00389659	0.0020033	-0.00310664	0.00554891	0.00570572	0.00586353	0.00468891	0.00552165	0.00563012	0.00519018	0.00559112	0.00562062	0.00485407	0.00484662	0.00496812	0.00499371	0.00544529	0.00520614	0.00515497	0.00502984	0.00533799	0.975224	0.848214	0.814953	0.435925	0.418358	0.440789	0.470657	0.368047	0.516316	0.099396	0.115317	0.503813	0.894912	0.769213	0.670994	0.449716	0.690422	0.560575
cg04533638	6	15151625	1237	-0.00514021	0.00564162	0.00241831	-0.000800112	0.000356886	-0.00165912	0.00859736	-0.00693867	-0.00494452	0.0006126	0.000182392	-8.51334e-05	0.00785051	-0.0036943	-0.00402528	-0.00267308	-0.00101254	0.00166259	0.00476045	0.00538981	0.00478533	0.00454303	0.00482683	0.00503013	0.00454119	0.00518917	0.00480833	0.00411942	0.00439757	0.00455457	0.0046991	0.00501259	0.00490011	0.00454775	0.00466062	0.00447286	0.280243	0.295229	0.613306	0.860201	0.94106	0.741524	0.058332	0.181175	0.303798	0.881782	0.966917	0.985087	0.0947921	0.461119	0.41138	0.556679	0.82801	0.710112
cg08736855	6	15185023	1237	-0.00632787	-0.00238698	0.00474571	0.00699963	-0.00210549	-0.00574331	0.00968247	-0.00212083	-0.00582477	-0.00406677	0.0016735	0.00763803	0.00501901	-0.00316635	-0.00380689	-0.000558521	-0.00458866	0.00203381	0.00388196	0.00441255	0.00427167	0.00355789	0.00408146	0.00415362	0.00359409	0.00386088	0.00405793	0.00354916	0.00369668	0.00376475	0.003771	0.00405927	0.00392429	0.00402679	0.00389575	0.004016	0.103087	0.58854	0.26658	0.0491425	0.605948	0.16675	0.00706011	0.582791	0.151172	0.251862	0.650763	0.0424759	0.183206	0.435374	0.332004	0.889686	0.238851	0.612557
cg22841433	6	15222544	1237	0.00422035	-0.000457914	0.00149161	0.00330169	0.000177391	-0.00130973	0.000223621	-0.000567961	-0.00561207	-0.00647856	-0.00235821	-0.000149212	-0.0012411	0.00221025	-0.00202517	-0.00332822	0.00038648	-0.00367455	0.00411889	0.00415015	0.00417936	0.00341504	0.00393915	0.00392694	0.00401292	0.00406175	0.00403946	0.00352373	0.00350643	0.00368187	0.00380741	0.00393265	0.0038597	0.00376953	0.00355503	0.00380204	0.305537	0.912142	0.721167	0.333639	0.964081	0.738739	0.955561	0.888793	0.164738	0.0659812	0.50124	0.967674	0.744448	0.574098	0.599794	0.377275	0.91343	0.33381
cg04093108	6	15264508	1237	0.00816246	0.00186053	-0.00413168	0.00147144	0.00213663	0.00135666	0.00297262	-0.00332605	-0.00297178	-0.00563032	0.00164623	-0.00158872	-0.00275737	0.000816371	-0.0011782	-0.00151311	0.000212013	-0.00590237	0.00591059	0.00624633	0.00607719	0.00545242	0.00618178	0.00586704	0.00585886	0.00608159	0.00602741	0.00550426	0.00517018	0.00542237	0.00537132	0.00584872	0.00567658	0.00586363	0.00545833	0.00594436	0.167282	0.76581	0.496589	0.787261	0.729618	0.817133	0.611894	0.584444	0.621981	0.306355	0.750175	0.769527	0.607707	0.888991	0.835577	0.796368	0.969016	0.320741
cg05163007	6	15268593	1233	0.0061756	0.000463834	-0.00465806	-4.64043e-05	-0.00140058	0.00437775	-0.00271076	-0.000799706	0.00123864	-0.00144969	0.00157336	-0.00178992	-0.00139572	0.0046917	-0.000562206	-0.00337991	0.0023733	-0.00135453	0.0042516	0.00460784	0.0042428	0.00380326	0.00417682	0.00406871	0.00413601	0.00436997	0.00450987	0.00379244	0.00360187	0.00361557	0.00362661	0.00441153	0.00383593	0.00400208	0.00391244	0.00399493	0.146353	0.919819	0.27226	0.990265	0.737382	0.281947	0.512207	0.854798	0.783584	0.70227	0.662244	0.620559	0.700344	0.287551	0.883477	0.398368	0.544115	0.734562
cg20487608	6	15288126	1237	0.00616165	0.00198708	-0.00109593	0.000211584	0.00292828	0.00214502	-0.00185859	-0.00259153	-0.00361894	-0.00283256	-0.00197639	-0.00205009	0.00083063	0.00119676	0.00110153	-0.00348183	0.00216422	-0.00536897	0.00427638	0.00442491	0.00445421	0.00394869	0.00420082	0.00427177	0.00414123	0.00440049	0.00423163	0.00391633	0.00375272	0.0039972	0.00387195	0.00418317	0.00420056	0.0042385	0.0039777	0.00424127	0.149625	0.653385	0.805649	0.957267	0.485756	0.615571	0.653575	0.555916	0.392434	0.469514	0.598432	0.608035	0.830138	0.77481	0.793141	0.411374	0.58638	0.205554
cg04748191	6	15313805	1237	-0.000263241	0.00399125	-0.00987044	-0.00229059	-0.00463215	0.00681578	-0.00273982	-0.000996424	0.00532276	0.00156846	0.00550028	0.00208447	0.0071129	-0.00664228	-0.000839789	-0.00429486	0.00551109	-0.00974874	0.00575024	0.00517757	0.00566169	0.00451089	0.00548372	0.00571482	0.00522283	0.0054082	0.005113	0.00458416	0.00480224	0.00536923	0.0050027	0.00538922	0.00537766	0.0051512	0.00497028	0.00500668	0.963486	0.440782	0.0812682	0.6116	0.398272	0.233007	0.599871	0.853823	0.297864	0.732239	0.252061	0.697849	0.155081	0.217758	0.875905	0.404416	0.267513	0.0515169
cg11779949	6	15313852	1237	0.00735362	0.00505865	-0.00254308	0.00160415	-0.000600491	0.00473001	-0.00535643	-0.00558052	-0.0036708	-0.000950519	-0.00178413	-0.00343425	-0.00185877	0.00052231	0.00165238	-0.00629844	0.00356621	-0.00894146	0.00574328	0.00569315	0.00590493	0.0049971	0.00565264	0.00586395	0.00536152	0.00562561	0.00550024	0.0050135	0.00491018	0.00533838	0.00518714	0.00554343	0.00550416	0.00564203	0.00522697	0.00541068	0.200409	0.374244	0.666709	0.748199	0.915398	0.419882	0.31777	0.321205	0.504524	0.849629	0.716342	0.52002	0.720088	0.924933	0.764021	0.264275	0.495068	0.098421
cg02624970	6	15315117	1237	0.00289481	0.00407729	-0.00252869	0.000358853	0.00151067	-0.00314906	-0.000205924	-0.008442	-0.00495326	-0.00316726	-0.00202561	0.00348693	-0.00042297	-0.00126103	0.00238576	-0.00536597	0.00218425	-0.00418019	0.00534824	0.00579408	0.00551538	0.00458047	0.00528955	0.00523741	0.00503271	0.0055709	0.00511904	0.00486628	0.00454789	0.00471849	0.00490288	0.00546629	0.00510968	0.00522249	0.00497324	0.00512189	0.588326	0.48162	0.646607	0.937554	0.775188	0.547665	0.967362	0.129678	0.333236	0.515137	0.656034	0.459911	0.931252	0.817554	0.640564	0.304198	0.660517	0.414419
cg14391630	6	15315647	1237	0.00648429	0.0017743	-0.000570057	0.00355656	-0.00420455	0.00506702	0.00102546	0.000983324	-0.000118102	-0.00815959	-0.00311171	-0.00422865	0.000557725	0.00304731	-0.0048436	-0.00319458	0.00350726	-0.00721802	0.00547956	0.0055509	0.00556509	0.00458128	0.00521332	0.00521344	0.00515663	0.0053899	0.00549657	0.00455504	0.00460592	0.00458023	0.00480118	0.0053081	0.00507528	0.00492602	0.00486926	0.00500066	0.236667	0.74924	0.918412	0.437558	0.419954	0.331093	0.84237	0.855239	0.982858	0.0732401	0.499301	0.355882	0.907523	0.565909	0.339906	0.516654	0.47135	0.148904
cg20374765	6	15323695	1237	0.00684694	-0.000457779	-0.00357116	0.00174555	0.00416288	0.00150612	0.00382399	-0.000425947	0.000216482	-0.00762712	-0.00557884	-0.000665293	-0.000293816	0.00440184	0.00164229	-0.00698356	0.000106567	-0.00309251	0.00592149	0.00593035	0.005722	0.00490557	0.0056072	0.00568357	0.00547925	0.00579368	0.00578601	0.00480118	0.00485376	0.00505375	0.00519688	0.00548879	0.00517433	0.00531129	0.00548369	0.00536621	0.247564	0.93847	0.532554	0.721967	0.457834	0.791013	0.485238	0.941393	0.970154	0.112153	0.250396	0.895266	0.954914	0.422571	0.750946	0.188559	0.984495	0.564418
cg06487194	6	15345097	1237	0.00893245	0.00909385	0.00382911	0.0025873	0.00361678	0.0018582	-0.00548718	-0.00293692	-0.00184892	-0.00443778	-0.00218851	-0.00190115	-0.000324762	-0.00270395	-0.00922919	-0.00728326	0.00234247	-0.00639669	0.00595996	0.00601954	0.00574681	0.00505429	0.00553458	0.00584819	0.00562795	0.00592996	0.0056844	0.00523447	0.00512901	0.00523521	0.00534386	0.00558774	0.00531653	0.00512484	0.0051403	0.00562978	0.13394	0.130859	0.505218	0.60872	0.513442	0.750683	0.329566	0.620411	0.744983	0.39655	0.669603	0.716495	0.95154	0.628451	0.0825738	0.155268	0.648601	0.255863
cg06899309	6	15363511	1237	0.0032846	0.00169447	0.00176993	0.00105165	0.0025853	-0.00117988	0.000526058	-0.00229289	-0.00488346	-0.00500967	-0.00594444	-0.00169761	0.00104024	0.000885136	-0.00173961	-0.00424418	-5.33164e-05	-0.00435953	0.00538144	0.00570164	0.00549612	0.00471261	0.00538465	0.00521432	0.00521445	0.00555539	0.00533083	0.00476951	0.00470766	0.00487608	0.00496222	0.00529837	0.00512776	0.00518381	0.00491771	0.00527609	0.541626	0.766322	0.747428	0.823414	0.631139	0.820987	0.919642	0.679802	0.359626	0.293556	0.206691	0.727726	0.833956	0.867324	0.734418	0.412936	0.99135	0.408645
cg22803664	6	15398847	1237	0.00189832	0.00332049	-0.00322287	-0.000165541	0.000835184	0.000380435	-0.000262094	-0.00481757	-0.00269577	-0.00444854	-0.00123704	-0.00160528	0.000500385	0.00107395	0.000733934	-0.00266638	0.00130821	-0.0034458	0.00412266	0.00439867	0.00431615	0.00367883	0.00416954	0.00403719	0.00392953	0.0042553	0.00407862	0.00365367	0.0035537	0.00378639	0.00387594	0.00408687	0.00391847	0.00400043	0.00380675	0.00403903	0.645187	0.450317	0.455244	0.964109	0.841241	0.924924	0.946822	0.257578	0.508644	0.223393	0.727766	0.671595	0.897278	0.79272	0.851424	0.505077	0.731105	0.39359
cg00969154	6	15401024	1154	-8.07191e-06	-0.0122886	-0.00277266	-0.000815335	-0.00680878	-0.00292093	-0.00303184	0.00819384	0.00389111	0.00317655	0.00544345	0.00330994	-0.00432183	0.001828	0.00252486	0.00322338	0.000232525	-0.00213995	0.00498204	0.00450265	0.00458386	0.00429503	0.00484101	0.00458751	0.00454131	0.00422428	0.00448012	0.00401312	0.00420882	0.00392009	0.00402224	0.0040495	0.00425435	0.00403315	0.0045975	0.00428569	0.998707	0.0063487	0.545262	0.84944	0.159582	0.524312	0.50438	0.0524162	0.385105	0.428629	0.195892	0.398472	0.282607	0.65169	0.552862	0.424161	0.959663	0.617551
cg09331986	6	15411400	1237	-0.00335838	0.00674411	-0.00288371	-0.00283264	-0.00042193	0.0029039	0.00529553	-0.00579816	0.00130141	-0.00611237	-0.00279945	0.00180824	0.00292367	-0.00419989	0.000399142	0.000456734	0.000176357	-0.00177038	0.00449135	0.00462642	0.00495261	0.00377621	0.0046793	0.00456375	0.0042856	0.00453755	0.00455072	0.00381039	0.00414039	0.00409659	0.00421017	0.00445405	0.00436113	0.00410186	0.00435312	0.00428416	0.454614	0.144913	0.560391	0.453179	0.928153	0.524583	0.216586	0.201314	0.774895	0.108684	0.498957	0.658923	0.487413	0.345713	0.927077	0.91134	0.967684	0.679432
cg26797722	6	15432551	1237	0.00443071	0.00241446	0.000466922	0.00338546	0.00128247	-0.000406584	0.000411894	-0.00273117	-0.00225023	-0.00682439	-0.00517499	-0.000619527	-0.000831469	0.000318506	-0.00147171	-0.00546437	0.00316898	-0.00476081	0.0052248	0.00539214	0.00537996	0.00451692	0.0052012	0.00508862	0.00500388	0.00540899	0.00508759	0.00467619	0.00459682	0.0047446	0.00465781	0.00510039	0.0049255	0.00495733	0.00475188	0.00493783	0.396429	0.654317	0.930839	0.453552	0.80524	0.936316	0.934396	0.613607	0.658274	0.144457	0.260261	0.896111	0.858322	0.950207	0.765097	0.27034	0.504843	0.33497
cg19394361	6	15433154	1233	-0.00541187	-0.00242647	-0.000183095	-0.00112023	0.000633483	-0.00290266	0.00623483	-0.00368774	0.00252896	-0.00316642	-0.00447162	0.00734277	0.00221369	-0.00399537	-0.00257609	-0.00330698	0.000279342	-0.000198472	0.00389557	0.00421913	0.00410803	0.00315838	0.00364877	0.00437984	0.00335723	0.00397453	0.00367705	0.00309164	0.00359393	0.00370692	0.00357025	0.00369264	0.00372817	0.00365384	0.00340516	0.00357439	0.164761	0.565215	0.96445	0.722825	0.862168	0.507503	0.0632921	0.35349	0.491599	0.305747	0.21342	0.0476107	0.535234	0.27926	0.489579	0.365427	0.934619	0.955719
cg12275605	6	15448269	1237	0.00358408	0.00206348	0.00246511	0.00223793	0.000951983	-0.00315355	0.00193807	-0.0022613	-0.00387923	-0.00299881	-0.00268372	0.000569636	0.000232873	0.000488049	-0.00477525	-0.00456303	4.75636e-05	-0.000906142	0.00462413	0.00473338	0.00468818	0.0039932	0.00463615	0.00452519	0.00444417	0.00481431	0.00468766	0.0041619	0.0041382	0.00417636	0.00414554	0.00451554	0.00426638	0.00445415	0.00424063	0.00451454	0.43829	0.662878	0.599018	0.575182	0.837307	0.485873	0.662769	0.638567	0.40793	0.471193	0.516646	0.891509	0.955203	0.913931	0.263022	0.305625	0.991051	0.84092
cg06607519	6	15456202	1237	-0.00038227	0.00602091	0.00239613	0.00102488	-0.00113502	-0.00088709	0.00494142	-0.00471267	-0.00187209	-0.00548272	-0.00251096	-0.00232449	0.00175658	0.00124613	-0.000387523	0.000137713	0.00115269	-0.00571736	0.00467953	0.00461069	0.00455033	0.00392395	0.00442482	0.0042978	0.00428927	0.00445866	0.00457395	0.00403819	0.0039464	0.00394937	0.00418822	0.00439191	0.00425399	0.00433432	0.00431139	0.00443325	0.934893	0.191601	0.598483	0.79395	0.797555	0.836474	0.249304	0.290525	0.682324	0.174554	0.524603	0.556149	0.674916	0.776615	0.927416	0.974653	0.789193	0.19717
cg17470882	6	15463247	1237	0.00452495	0.00246642	0.00111934	-0.00188266	0.00300059	0.00122767	0.000855725	0.000267365	0.000629327	-0.000124845	-0.00218494	-0.00136141	-0.00220801	-0.000144812	-0.00257568	-0.000409228	-0.00121877	-0.00589885	0.00421029	0.00412225	0.00394094	0.00347861	0.00387871	0.00394292	0.00374101	0.00416174	0.00405656	0.00357512	0.0034096	0.00370102	0.00349152	0.00392317	0.00394305	0.00392775	0.00361132	0.00375163	0.282494	0.549628	0.776388	0.588362	0.439164	0.755527	0.81907	0.948776	0.876713	0.972143	0.521639	0.712987	0.527131	0.970555	0.513614	0.917019	0.735749	0.115871
cg17295699	6	15474332	1237	0.00577787	0.00413279	-0.00127429	0.00211846	0.00181275	0.00275024	-0.00151456	-0.000639443	-0.00507813	-0.00521746	-0.00415005	-0.00186209	-0.00136527	-0.000436839	-0.00258572	-0.00526361	-0.00110786	-0.00466605	0.00504184	0.0052811	0.00503776	0.00443079	0.0047446	0.00474129	0.0047041	0.00514278	0.00516926	0.00422402	0.00418393	0.00426817	0.00462555	0.00492431	0.00441166	0.00464888	0.00432159	0.00458494	0.251802	0.433884	0.800308	0.632564	0.702413	0.561873	0.747478	0.901048	0.325917	0.21676	0.321245	0.662639	0.767873	0.929312	0.557801	0.257537	0.797678	0.308825
cg20849099	6	15480052	1237	-0.00355441	0.0108757	0.00596354	0.00095118	0.00513281	-0.00070229	0.00919325	-0.0118819	-0.00759193	-0.0100485	-0.00256189	0.00261444	0.00542268	-0.0141748	-0.00765023	-0.00112522	-0.00525695	0.00228062	0.00608743	0.00656923	0.00603911	0.00545563	0.00634112	0.0063715	0.00588852	0.00620802	0.0057443	0.00496696	0.00552768	0.00569432	0.00567646	0.00596435	0.00584573	0.00559992	0.00565041	0.00584727	0.559292	0.0978137	0.323404	0.861592	0.418257	0.912232	0.118473	0.0556247	0.186286	0.0430656	0.643031	0.646139	0.33943	0.0174732	0.19064	0.840749	0.352182	0.696513
cg03173502	6	15505345	1237	-0.00685089	-0.00164211	0.00227737	0.000297006	-0.00121596	-0.00621663	0.00274937	0.00089101	-0.000282615	0.000567343	0.00100698	0.00522146	0.00197532	-0.00290092	0.000226572	0.00418042	0.000339314	0.00723073	0.00397277	0.00420925	0.00407803	0.00347901	0.00378063	0.003882	0.00377554	0.00410819	0.00408524	0.00352921	0.00340028	0.0035727	0.00357897	0.00391743	0.00367103	0.0037332	0.00358967	0.00369652	0.0846249	0.696447	0.576538	0.931967	0.747734	0.109289	0.466487	0.828297	0.944847	0.872285	0.767118	0.143881	0.581	0.458988	0.950787	0.2628	0.924692	0.0504543
cg26188825	6	15578074	1237	0.00524723	0.00127752	0.000856566	0.00367359	0.00375601	1.50788e-05	0.00151639	-0.0034896	-0.00256897	-0.00547363	-0.00420282	4.416e-06	-0.00137443	0.00263422	-0.00341977	-0.00619308	-0.000763434	-0.00523914	0.00540545	0.00566537	0.00552626	0.0046389	0.00522803	0.00515668	0.00516287	0.00560264	0.00544246	0.00478798	0.00469	0.00475999	0.00478413	0.00525972	0.00500954	0.00520962	0.00504249	0.00515423	0.331683	0.821593	0.876822	0.428413	0.472488	0.997667	0.768979	0.533384	0.636909	0.252955	0.370187	0.99926	0.77389	0.616491	0.494827	0.234528	0.87966	0.309405
cg06514530	6	15587159	1236	-0.00521987	-0.000712095	0.000839222	-0.000927285	-0.00247892	-0.00433155	-0.000222473	0.00110634	0.00117318	0.00191599	0.00263462	0.000567684	0.00124014	-0.00577526	-0.00173052	0.00370965	0.0029822	0.00782921	0.00413951	0.00450035	0.00406759	0.00363039	0.00404644	0.00387458	0.00388581	0.00417569	0.00419865	0.00365583	0.00352436	0.0035718	0.0035772	0.00404969	0.00383592	0.00388187	0.00378185	0.00379657	0.207314	0.874275	0.836542	0.798397	0.54013	0.263593	0.954344	0.79105	0.779924	0.600215	0.454735	0.87372	0.728832	0.15384	0.651892	0.339258	0.430372	0.0391906
cg11203401	6	15616502	1237	-0.0016838	0.00290703	0.0115629	0.00788771	-0.00361339	-0.0127282	0.00488937	-0.00509573	8.57421e-05	-0.00562763	0.00356685	0.00635851	0.00165554	-0.00629821	-0.0132238	0.00518099	-0.00112462	0.00907845	0.00472637	0.00481153	0.00517091	0.00447071	0.00494248	0.0047289	0.0043268	0.00460352	0.00448111	0.00413933	0.00387187	0.00442672	0.00468302	0.00489564	0.00451575	0.00448696	0.00429383	0.00412385	0.721647	0.545725	0.0253421	0.0776802	0.464726	0.00711132	0.258468	0.268328	0.984734	0.173973	0.356935	0.150891	0.723698	0.198271	0.00340741	0.248222	0.793387	0.0277043
cg03156064	6	15630603	1237	0.00395315	0.00175041	0.00143537	0.00328152	0.002454	0.00245565	0.00142315	-0.00392584	-0.00416613	-0.00752802	-0.00260248	-0.00407586	0.00111435	0.0018999	-0.00199247	-0.0055439	-0.000931071	-0.00621857	0.00566604	0.00593711	0.00555935	0.00491931	0.0056133	0.00541255	0.00536806	0.00566844	0.00560505	0.00503019	0.00476786	0.00483509	0.00493046	0.00541655	0.00513479	0.00524518	0.00500136	0.00524643	0.485371	0.768127	0.79626	0.504728	0.661984	0.650049	0.790921	0.488574	0.457311	0.134505	0.585177	0.399243	0.821192	0.725769	0.697992	0.290533	0.852316	0.235901
cg15459243	6	15654645	1237	0.00233928	0.000272388	-0.00395783	0.000956962	0.000537602	-0.000670421	0.00187384	-0.00305656	-0.00168852	-0.00475469	-0.00432687	0.000434246	0.00145521	0.000396704	-0.000535374	0.000122012	-0.000275297	-0.00339301	0.00405556	0.00407709	0.00408281	0.00357662	0.00397826	0.00396029	0.00384812	0.00413263	0.00402453	0.00354815	0.00352177	0.0037425	0.00372701	0.00391388	0.003851	0.00396262	0.00381956	0.0040312	0.56407	0.946733	0.33235	0.789038	0.892505	0.865572	0.626293	0.459533	0.67481	0.18023	0.219219	0.907628	0.696204	0.919266	0.889433	0.975437	0.942542	0.399963
cg14104356	6	15715552	1237	0.00377153	0.000309486	0.00780387	0.00866676	0.00119326	-0.00352696	0.00317137	-0.000972375	-0.00445163	-0.00962915	-0.00166308	-0.00023264	0.00269911	-0.00188029	-0.00734127	-0.00568742	-0.000343701	0.00177682	0.00429016	0.00438307	0.00423752	0.00361491	0.00404057	0.00398547	0.00403672	0.0041019	0.00402487	0.00373453	0.00354872	0.00376532	0.00374969	0.00393274	0.00383272	0.00385445	0.00370116	0.00383034	0.379341	0.943709	0.0655317	0.0165072	0.767749	0.376181	0.432085	0.812614	0.268713	0.00992557	0.639326	0.950734	0.471635	0.632571	0.0554386	0.140065	0.926012	0.642734
cg12764843	6	15755903	1237	-0.00196193	0.00757103	0.0056111	-0.00650394	-0.00193857	-0.0111269	0.00722168	-0.00353104	0.00368652	0.0108648	0.00593313	0.00922993	-0.00181784	-0.00309956	-0.00518102	0.00161902	0.00263738	0.00743109	0.00523011	0.00522244	0.00519532	0.00466971	0.0051309	0.00502876	0.0048314	0.00513539	0.00486594	0.00436935	0.00433776	0.00455054	0.0045867	0.00509179	0.00494746	0.00470132	0.00440942	0.00479968	0.70757	0.147139	0.280129	0.163683	0.705563	0.0269221	0.134983	0.491711	0.448681	0.0128974	0.171379	0.0425281	0.691863	0.542699	0.295003	0.730564	0.549758	0.121563
cg01414654	6	15776970	1235	-0.00207537	0.00177077	0.00814445	0.000533351	-0.00518744	-0.00555762	0.00298816	-0.000311214	-0.00392678	-0.000232921	0.000433178	0.00451503	-0.00142925	-0.00686693	-0.00521163	0.00644292	0.00074699	0.00326616	0.00396113	0.00404087	0.00408311	0.00351709	0.00435923	0.00412042	0.00373372	0.00380422	0.00403938	0.00335929	0.00361977	0.00359447	0.00372438	0.00394364	0.00372339	0.0039285	0.0036627	0.00386049	0.600324	0.66123	0.046079	0.879467	0.23405	0.177401	0.423528	0.9348	0.330989	0.944722	0.904745	0.209077	0.701161	0.0816366	0.161603	0.100996	0.838396	0.397527
cg15545423	6	15792055	1237	-0.000688247	0.00266566	-0.00101255	-0.000816618	-0.00107942	-0.00329356	0.00584809	-0.00204322	0.00258421	-0.00603348	-0.000546541	0.00189157	0.00259597	-0.00759241	-0.00179858	-0.000666338	0.00309716	-0.00297363	0.00485962	0.00496938	0.00465035	0.00435175	0.00478505	0.0046556	0.00462227	0.00480256	0.00452252	0.00397696	0.00420991	0.0041931	0.004158	0.00469332	0.00436585	0.00443019	0.00417008	0.00451417	0.887376	0.59167	0.827635	0.851149	0.821527	0.479292	0.205801	0.670513	0.567722	0.129239	0.896707	0.651907	0.532411	0.105726	0.680365	0.880442	0.457658	0.510067
cg26562283	6	15793717	1237	0.00285127	-0.00021399	0.00103659	0.00244765	-0.000234954	-0.00108319	0.00313625	-0.00671185	-0.00698133	-0.00679301	-0.00359987	-0.00128989	0.00099381	0.00308785	-0.00371066	-0.00459242	0.00159796	-0.00254324	0.00643405	0.00665711	0.00658638	0.00541388	0.00649493	0.00624477	0.00628315	0.00651537	0.00666715	0.00563938	0.00558725	0.00560731	0.00571039	0.00624764	0.00612741	0.00619094	0.00579797	0.00606823	0.657654	0.974357	0.874942	0.651193	0.971143	0.862293	0.617672	0.302936	0.295042	0.22837	0.51938	0.818062	0.861838	0.621135	0.544791	0.458211	0.78285	0.675138
cg20937594	6	15876596	1237	0.00337088	0.000711737	0.000242606	0.00222875	0.00204239	-0.0003403	0.00189511	-0.00384301	-0.00264399	-0.00569588	-0.00431446	-0.00215184	0.000646736	0.00405054	-0.00406917	-0.00364718	-0.000355487	-0.00446119	0.00630739	0.00672907	0.00650471	0.00539667	0.00629836	0.00599681	0.00618797	0.00653455	0.00642712	0.00565439	0.00555095	0.00564502	0.00565743	0.00621106	0.00593058	0.00613466	0.00577353	0.00602607	0.593042	0.915764	0.970248	0.679616	0.745732	0.954747	0.759408	0.556461	0.680794	0.313772	0.437013	0.703061	0.908987	0.514304	0.492629	0.552164	0.950904	0.459109
cg25026439	6	15888567	1237	-0.000433124	0.00924565	0.0107568	0.00974736	-0.000178856	-0.00691972	0.000181316	-0.00682656	-0.0072415	-0.00604369	-0.00327777	0.00646304	0.00388217	-0.00937583	-0.00693108	-0.0075953	0.000647851	0.00399491	0.00493405	0.00567548	0.00522195	0.00468852	0.00510541	0.00547827	0.00458829	0.00537514	0.00487048	0.00443808	0.00476706	0.00492927	0.00522306	0.00522611	0.00492113	0.00492137	0.00502478	0.00513002	0.930049	0.103302	0.0394071	0.037619	0.972054	0.206546	0.968478	0.204076	0.137063	0.173267	0.491712	0.189805	0.457315	0.0728071	0.159003	0.12275	0.897412	0.436138
cg02191615	6	15894059	1237	0.00587195	0.00305351	-0.00206534	-0.00163001	0.00556048	0.00197126	-0.00227779	-0.00240777	0.000368176	-0.00177869	-0.004098	-0.00234729	-0.00143	0.00281791	-0.00236773	-0.00167507	-0.00314985	-0.00521825	0.00552124	0.00558592	0.00538747	0.0045794	0.00520599	0.00493396	0.00538235	0.00546626	0.00558312	0.0046958	0.00444443	0.00448113	0.00477043	0.00528193	0.00502723	0.00497637	0.00480985	0.00510454	0.287546	0.584623	0.701452	0.721882	0.285479	0.689504	0.672152	0.65959	0.947422	0.70485	0.356501	0.600406	0.764358	0.593687	0.637654	0.736414	0.512549	0.30665
cg23054927	6	15897879	1237	-0.00698513	0.000326105	7.13371e-05	0.00148872	0.00114916	0.00128433	0.00538974	-0.0028116	0.000291327	-0.00644713	-0.00208173	0.00104587	0.00433734	-0.00214033	-0.00108875	-0.000583541	0.000571509	-0.00235205	0.0035964	0.0038752	0.00405157	0.00316311	0.0038286	0.00375152	0.00339445	0.00371626	0.00383808	0.00313193	0.00345222	0.00332141	0.00365422	0.00369944	0.0036535	0.00336748	0.00350962	0.00348692	0.052106	0.932936	0.985952	0.63789	0.764062	0.732088	0.112329	0.44931	0.939495	0.0395407	0.546501	0.752847	0.235252	0.56289	0.765701	0.862426	0.870644	0.49997
cg06333027	6	15901093	1237	-0.00432603	0.00260952	0.00119029	0.00144009	-0.00471427	-0.0056105	0.00853557	-0.00692384	0.00202188	0.00195375	0.00473877	0.00966722	0.00397587	-0.00201935	-0.000402325	-0.00697063	0.00710168	-0.00400158	0.00535258	0.00541328	0.00526883	0.00473532	0.00481008	0.00519207	0.00480836	0.00519643	0.00510699	0.00438658	0.00447	0.00473181	0.00513032	0.00535147	0.00519322	0.00469648	0.00538019	0.00499171	0.418967	0.629764	0.82127	0.761039	0.327045	0.279879	0.0758727	0.182721	0.692176	0.656036	0.289087	0.0410499	0.438354	0.705918	0.938249	0.137749	0.186845	0.422758
cg25110204	6	15908438	1237	-0.00870706	-0.00285927	-0.00174576	0.00368005	-0.00213942	-0.000722488	0.0110956	-0.00384785	-0.000194108	-0.00732452	-0.000262856	0.00130755	0.00760193	-0.00156151	-0.00159994	-0.00188366	-0.0016615	-0.00184959	0.0040057	0.00395241	0.00415052	0.00328142	0.00403649	0.00407421	0.00371031	0.00378131	0.0037187	0.00343282	0.00384986	0.00363595	0.00365291	0.00361423	0.00371367	0.00369977	0.00356742	0.00363064	0.02973	0.469419	0.674038	0.262083	0.596098	0.859248	0.00278553	0.30887	0.958371	0.0328695	0.945565	0.719133	0.0374283	0.665709	0.666595	0.610662	0.6414	0.610445
cg15343157	6	15936946	1237	0.00515911	0.00210629	-0.00321247	-0.0012092	0.0031164	0.000662469	-0.00421712	-0.0016306	0.00153714	-0.00105973	0.00120539	0.00142091	0.0011631	0.00552854	0.00279013	-0.00220064	-0.00152085	-0.00623953	0.00549338	0.00580001	0.00546595	0.00470436	0.00575339	0.00543522	0.00530419	0.00557616	0.00557994	0.00475719	0.00492259	0.00506349	0.00475031	0.00542903	0.00511137	0.00520464	0.00509236	0.00513798	0.347654	0.71649	0.556718	0.797149	0.58805	0.902991	0.426582	0.769962	0.78295	0.823719	0.806559	0.779002	0.806575	0.308521	0.585157	0.672425	0.765204	0.224597
cg09056817	6	15981186	1237	0.00295156	0.000604918	0.00435135	0.00341066	0.00167238	-0.0034398	0.00218537	-0.00213195	-0.00514141	-0.00504084	-0.0026467	0.00120138	0.000648377	0.000829635	-0.00307474	-0.00388921	-0.000140741	-0.00311528	0.00452321	0.00479406	0.00473757	0.00400033	0.00446522	0.0044719	0.00436158	0.00465258	0.00454739	0.00412516	0.00392019	0.00410884	0.00408816	0.00454031	0.00432849	0.00438807	0.00416522	0.00433486	0.514056	0.899589	0.358369	0.393885	0.708006	0.441773	0.616336	0.646788	0.258211	0.221717	0.499583	0.769989	0.873985	0.855013	0.477488	0.375447	0.973045	0.472352
cg05505487	6	16045667	1237	0.00105742	-0.00244817	-0.000600767	0.00191591	0.00265071	-0.000681374	0.00123543	-0.000823892	-0.00254405	-0.00627506	-0.00309014	-0.00234491	-0.00125392	0.00382909	-0.00460457	0.000453823	-0.00269391	-0.00150267	0.00419209	0.00426439	0.00431854	0.00357598	0.00396577	0.00414254	0.00389704	0.00406166	0.00403346	0.00360801	0.0033773	0.00376267	0.00385937	0.0041178	0.00388146	0.00377809	0.00362313	0.00390918	0.800854	0.565902	0.88936	0.592117	0.503879	0.869352	0.751229	0.839255	0.528213	0.0819989	0.360205	0.533151	0.745255	0.352429	0.235504	0.904388	0.45716	0.700686
cg10474793	6	16134001	1237	0.00350595	-0.000951855	-0.00375798	0.00586046	-0.000429863	0.00211518	0.0027508	-0.00211879	0.000190428	-0.00560199	-0.00340779	-0.00153994	0.000943762	0.00432023	0.00272727	-0.00597724	0.0029997	-0.00455349	0.00609492	0.00630048	0.00612788	0.00522539	0.00584678	0.0058944	0.00586463	0.00613617	0.00613161	0.00518087	0.00517463	0.00538139	0.00554039	0.00592992	0.00553889	0.00554575	0.00527855	0.00569396	0.565139	0.879915	0.539705	0.26206	0.941391	0.71971	0.639035	0.729873	0.975224	0.279571	0.510181	0.774755	0.864741	0.466279	0.622447	0.281121	0.569844	0.423882
cg13329912	6	16215786	1237	-0.00112474	0.00107487	-0.00710334	-0.00236854	-0.00488776	0.00217324	0.00259371	-0.00429654	-0.00393026	-0.00376466	0.00247058	0.000317377	-0.00339841	-0.000809165	0.00594718	0.00219214	0.000666383	-0.00229653	0.00435623	0.0046605	0.00474028	0.00381987	0.00414813	0.00407135	0.00391558	0.00412836	0.00407551	0.00356615	0.00404472	0.00405949	0.00421687	0.00434025	0.00452767	0.00405024	0.00369678	0.00398153	0.796259	0.817599	0.134002	0.535219	0.238675	0.593488	0.50771	0.297997	0.334866	0.291121	0.541322	0.937684	0.420296	0.852105	0.189009	0.588343	0.856948	0.564078
cg11679293	6	16215975	1237	0.00491073	0.00245393	-0.00369498	0.00125781	0.0023863	0.00288975	-0.00373606	-0.00140858	-0.00162663	-0.00443623	-0.00194893	-0.00213623	-0.000399579	0.00273692	0.00189069	-0.00578379	-0.000182294	-0.00479487	0.00521182	0.00550894	0.00534139	0.0045165	0.00519046	0.00491979	0.00504066	0.00535604	0.005159	0.00455266	0.00444316	0.00461197	0.00482429	0.00510524	0.00480108	0.00507505	0.00469369	0.00489817	0.346075	0.655999	0.489085	0.780634	0.645697	0.556954	0.458582	0.792558	0.752534	0.329845	0.660925	0.643227	0.933989	0.591889	0.693725	0.254432	0.969019	0.327624
cg11490667	6	16232796	1237	0.00513866	0.00293801	-0.0017404	0.00163692	0.00125266	0.0039023	-4.01806e-05	-0.00135887	-0.00131787	-0.00551302	-0.00168508	-0.00413962	-0.00200173	0.00499065	-0.000283392	-0.00585175	0.00119958	-0.00526179	0.00577829	0.00592494	0.00580426	0.00489438	0.00566897	0.00539988	0.00551465	0.00591064	0.00583183	0.00513679	0.00480366	0.00504401	0.00504075	0.00553729	0.00543574	0.00543374	0.00512052	0.00538949	0.37384	0.619985	0.764293	0.738041	0.825117	0.469887	0.994187	0.818168	0.821217	0.283163	0.725745	0.411818	0.691286	0.367439	0.958421	0.281512	0.814776	0.328912
cg22823462	6	16243376	1237	0.000333465	-0.00850381	0.00502537	-0.000761376	-0.000412131	-0.0118553	0.00553055	0.00698402	-0.000794755	-0.00102252	-0.00116529	0.0104194	0.00106429	0.00687388	-0.00749191	-0.00245532	-0.00373862	0.00289065	0.00434559	0.00422681	0.00449866	0.00401421	0.00432887	0.00488433	0.00423898	0.00403989	0.00400919	0.00363573	0.00382186	0.00405234	0.00399602	0.00404485	0.00415558	0.00398039	0.00435867	0.00424756	0.938833	0.0442331	0.26396	0.849567	0.924152	0.0152158	0.191998	0.0838506	0.842862	0.778526	0.760442	0.0101345	0.78998	0.0892407	0.0714111	0.537331	0.391035	0.496161
cg01173642	6	16317307	1237	0.00311126	0.000461527	0.00210491	0.00655895	-0.000179299	-0.00286208	0.00307563	-0.00171152	-0.00401897	-0.00852102	0.000365257	0.00217424	-0.00108898	0.000389803	-0.00771283	-0.00431981	-0.000593097	0.000746457	0.00464565	0.00454456	0.00468907	0.00396364	0.00459247	0.00445441	0.00431589	0.00472197	0.00460124	0.00414122	0.00403674	0.00410348	0.00418474	0.00429983	0.0043186	0.00441779	0.00411022	0.00419986	0.50304	0.919109	0.653506	0.0979687	0.968857	0.52053	0.476075	0.717009	0.382416	0.0396274	0.927903	0.596214	0.794689	0.927766	0.0741062	0.328163	0.885265	0.858932
cg14482153	6	16318871	1237	0.000397897	0.00475457	0.00600882	0.0031677	-0.000738173	-0.00498266	0.00134126	-0.00255654	-0.00734732	-0.00656172	-0.00235569	0.0006349	0.00105129	0.00245851	-0.00458779	-0.00329381	-0.000806962	-0.00298482	0.00466291	0.00485906	0.00474295	0.0042212	0.00471357	0.00462781	0.00437291	0.0047175	0.00454355	0.00417374	0.004233	0.0042847	0.00422558	0.00464631	0.00447311	0.00466393	0.00434337	0.00438569	0.931997	0.327828	0.205193	0.452998	0.875555	0.281625	0.759057	0.587869	0.105859	0.115917	0.577865	0.882202	0.803521	0.596715	0.305062	0.480045	0.852608	0.496136
cg19566879	6	16334128	1237	0.00456531	0.00194189	0.00797659	0.00582931	-0.00985218	-0.00555494	0.00260329	-0.00209748	-0.00145133	0.00381332	0.00751952	0.00611561	-0.00333027	-0.00312383	-0.00440405	0.00365093	0.0050828	0.0100463	0.00537165	0.00536129	0.00548255	0.00443998	0.0051488	0.00525925	0.00535706	0.00529287	0.00479321	0.0044186	0.00484541	0.00477047	0.00553718	0.00537186	0.00537751	0.00483989	0.00495169	0.00485763	0.395386	0.717198	0.145695	0.189213	0.0556853	0.290866	0.627	0.691896	0.762052	0.388128	0.12069	0.199852	0.547548	0.560891	0.412801	0.450644	0.304666	0.038626
cg06002567	6	16334275	1237	0.00617589	-0.000961247	-0.00105349	0.00388574	0.00209345	-0.00144553	0.00137299	-0.00366462	-0.00171433	-0.00726851	-0.00461963	0.000855647	-0.00188183	0.001607	-0.00130571	-0.00421759	0.00241843	-0.00398098	0.00558807	0.00558539	0.00561222	0.00469708	0.0054442	0.00549237	0.00534226	0.00552262	0.00550555	0.00492453	0.00471735	0.00489833	0.0047667	0.00515208	0.00499824	0.00517221	0.00491989	0.00523944	0.269076	0.863359	0.851101	0.408086	0.700586	0.792405	0.797174	0.506969	0.75551	0.139949	0.327439	0.86133	0.693	0.755107	0.793912	0.414824	0.623029	0.447368
cg06351796	6	16345634	1236	-0.00279688	-0.001479	0.00242356	-0.00322145	-0.000961552	-0.0047798	0.000984611	0.00246533	0.000678147	0.00468321	0.0023141	0.00318015	-0.00120983	-0.00545477	-0.000365617	0.00593281	-0.000749991	0.00442315	0.0042201	0.00445774	0.00433736	0.00370545	0.00421573	0.00402134	0.00417183	0.00446175	0.00438153	0.00372833	0.00367346	0.00371863	0.00379531	0.00428955	0.00398436	0.00407795	0.00383112	0.00401133	0.507489	0.740054	0.576323	0.384638	0.819579	0.234595	0.813421	0.580574	0.876999	0.209074	0.528727	0.392443	0.749901	0.203501	0.926886	0.14571	0.844796	0.270173
cg25499746	6	16346054	1237	-0.000405522	-0.00611488	-0.000935989	0.00750573	0.00129678	-0.00224777	0.00715287	-1.01667e-05	0.000774845	-0.00956359	0.000238237	0.000238962	0.00389019	-0.000450699	-0.00501253	-0.00395417	0.000795673	-0.00172254	0.00490963	0.00493547	0.00535568	0.00433227	0.00496354	0.00501934	0.00449096	0.00473932	0.00476631	0.00433088	0.00451159	0.00438263	0.00460105	0.00468179	0.00463241	0.00464463	0.00443028	0.00460606	0.934172	0.215357	0.861264	0.0831816	0.793891	0.654281	0.111221	0.998288	0.870859	0.0272281	0.957887	0.956517	0.397832	0.923309	0.279227	0.394579	0.857468	0.708425
cg23838527	6	16356244	1236	0.00508733	-0.000730685	0.00464927	0.00192241	0.00232601	-4.96703e-05	-0.000100928	-0.00299324	-0.00537922	-0.00475274	-0.00217864	-0.000723789	-0.00231576	0.00319413	-0.00443667	-0.00309409	0.000537195	-0.00391141	0.00549626	0.00559166	0.00559285	0.00491943	0.00537619	0.00534256	0.00537148	0.00564921	0.00551388	0.00487943	0.00472905	0.00482062	0.00475853	0.00528565	0.00521966	0.00530885	0.00495865	0.00524111	0.354655	0.896033	0.405811	0.695961	0.665269	0.992582	0.985009	0.596216	0.329273	0.330038	0.645018	0.880651	0.626503	0.545643	0.395329	0.560016	0.91373	0.45549
cg20634125	6	16407331	1237	0.00564641	0.000689367	-0.00417802	0.000284903	0.00108367	0.00123881	-0.00251681	-0.00197066	-0.00148583	-0.00682383	-0.0028647	-0.00108878	-0.00177632	0.00563154	-0.00272829	-0.00771131	0.00256542	-0.0053573	0.00697416	0.00749476	0.00711957	0.00596851	0.00689397	0.00682044	0.00678769	0.00727167	0.00686296	0.00627634	0.00636506	0.006344	0.00650994	0.00702717	0.00670946	0.00672584	0.00646424	0.00665273	0.418159	0.926714	0.557314	0.961928	0.875095	0.855871	0.710794	0.786387	0.828599	0.276935	0.652662	0.863734	0.784959	0.422903	0.684277	0.25158	0.691468	0.420659
cg13534394	6	16410278	1237	0.00524415	0.00208049	0.00162366	0.00391978	0.00364339	0.00284286	-0.00102341	-0.00336521	-0.00389219	-0.00589764	-0.00184969	-0.00369675	-0.000697988	0.00266274	-0.00436593	-0.00597437	-0.00110182	-0.00478079	0.00563183	0.00587907	0.00575863	0.0049158	0.0055186	0.00548468	0.00534941	0.00583574	0.00577601	0.00505304	0.00495647	0.00504382	0.00508469	0.00559521	0.00526211	0.00540992	0.00519752	0.00533899	0.351769	0.723428	0.77798	0.425229	0.509124	0.60423	0.848281	0.564172	0.500404	0.24315	0.709009	0.463604	0.890815	0.634148	0.406713	0.269447	0.832116	0.370548
cg04075376	6	16410306	1237	0.00383746	-0.00299867	7.40104e-05	0.00615069	-0.00454318	0.00295912	0.00378191	-0.000810158	0.000453551	-0.0111184	0.00377703	0.0010101	0.00118741	0.00443778	-0.00141819	-0.00227016	0.00668638	-0.00108363	0.00426202	0.0041911	0.00446444	0.0036946	0.00454326	0.00421774	0.00392862	0.00432015	0.00412404	0.00366308	0.00389035	0.00395655	0.00392617	0.00400184	0.00428581	0.00405009	0.00407175	0.00411173	0.367915	0.474309	0.986773	0.0959569	0.317319	0.482936	0.33572	0.851245	0.912427	0.00240319	0.331612	0.798492	0.76232	0.267459	0.740717	0.575124	0.100561	0.792129
cg23080845	6	16413699	1234	-0.00427944	0.00265915	0.00450564	-0.001803	-0.00201271	-0.00219005	0.000629053	0.00124745	-0.00110042	0.00295055	0.00281569	0.00164238	-0.00154528	-0.0036876	-0.000583864	0.0054774	-0.00167567	0.00320519	0.00403758	0.00427199	0.0040344	0.0033211	0.00402224	0.00382776	0.00387479	0.00416752	0.00420635	0.00354337	0.00346044	0.00350021	0.00360909	0.00396953	0.00374148	0.00376658	0.00362107	0.00381924	0.289189	0.533638	0.264077	0.587204	0.616797	0.567221	0.871034	0.764691	0.793623	0.405015	0.415829	0.638911	0.668532	0.352901	0.875992	0.145888	0.643539	0.401344
cg17014647	6	16431306	1237	0.00403809	0.00382371	-0.000743767	0.000951489	0.00177542	-0.000961211	-0.000574439	-0.00359635	-0.00290834	-0.00437549	-0.00251981	0.000618757	-0.00253046	-0.000456591	-0.00152351	-7.3791e-05	-0.00180529	-0.00317273	0.00397739	0.00429337	0.00407321	0.00354293	0.00401255	0.0040428	0.00383677	0.00417957	0.00390326	0.00362065	0.00352816	0.00371712	0.00376606	0.00398929	0.00395494	0.00391151	0.00376772	0.00396655	0.309981	0.373139	0.855112	0.788269	0.658151	0.812068	0.880986	0.389536	0.456208	0.226863	0.475104	0.867794	0.50164	0.908878	0.700077	0.984949	0.631833	0.423786
cg26393261	6	16467598	1237	0.00240534	0.00274774	-0.00404484	-0.000149554	-0.00202419	0.000987487	-0.00095863	-0.00451219	-0.0013409	-0.00318429	-0.00224908	-0.00561943	2.41681e-07	0.000897641	-0.000198264	-0.00598882	0.00469086	-0.00623062	0.00514642	0.00552603	0.00534017	0.00453491	0.00544804	0.00512197	0.00488142	0.00534509	0.00520498	0.00458945	0.00453993	0.00477526	0.00472323	0.00518534	0.00479058	0.00487748	0.00483569	0.00499043	0.640227	0.619023	0.448788	0.973692	0.710232	0.84712	0.84431	0.398572	0.796701	0.48779	0.620318	0.239284	0.999959	0.862564	0.966988	0.219503	0.332023	0.211843
cg15816862	6	16478119	1237	0.00114649	-0.000627959	-0.00337881	0.00429843	-0.000531679	-0.00233114	0.00615589	-0.00202584	0.0018034	-0.00580506	-0.0026576	-0.00130379	0.00224481	0.000297965	-0.00262345	-0.00342916	-0.000271869	-0.00293828	0.00508306	0.00534459	0.00516055	0.00440739	0.00487906	0.00503685	0.00481347	0.00499973	0.00489724	0.00439878	0.00424698	0.00465503	0.00485453	0.00471516	0.00475058	0.00475151	0.00452844	0.00484979	0.821551	0.906468	0.512637	0.329423	0.913225	0.643495	0.200937	0.685338	0.712688	0.186936	0.531471	0.779414	0.643783	0.949613	0.580785	0.47048	0.952127	0.54461
cg25430839	6	16481124	1237	0.0037976	0.00197266	0.00322998	0.00306403	0.00394651	0.0031391	0.00347009	-0.00469538	-0.00611437	-0.00701067	-0.00346822	-0.00495263	0.00082019	0.00218519	-0.00577069	-0.00571658	-0.00156081	-0.0048877	0.00591922	0.00603526	0.00612121	0.00506393	0.00587181	0.00578363	0.00577868	0.00594061	0.005887	0.00530144	0.00514017	0.00530767	0.00534313	0.00569059	0.00561082	0.00557593	0.0055672	0.00563447	0.521151	0.743777	0.597728	0.545133	0.501513	0.587298	0.548175	0.429302	0.29898	0.186032	0.499847	0.350763	0.878001	0.700978	0.303718	0.305257	0.779202	0.385687
cg09340842	6	16486214	1237	0.00213178	0.00214546	0.000317834	0.00415805	0.00035101	0.00123962	0.00394046	-0.00395627	-0.00140135	-0.00822794	-0.00384651	-0.0042889	-0.00129171	0.0028867	-0.00165864	-0.00656282	0.0018682	-0.0046215	0.00522182	0.0052052	0.00553786	0.0043955	0.00524579	0.00493153	0.00518302	0.00527867	0.00534607	0.00467723	0.00454556	0.00455513	0.00468685	0.0050955	0.00496044	0.00491926	0.0047925	0.00483832	0.683094	0.68021	0.954232	0.344159	0.946651	0.80153	0.447097	0.453566	0.793224	0.0785524	0.397434	0.346421	0.782854	0.571041	0.738097	0.182169	0.696672	0.339484
cg18029381	6	16488347	1237	0.000675329	-0.00312953	-0.00170404	-0.00269939	-0.000482177	-0.00175391	0.000392096	0.00393109	0.00347214	-0.00736485	-0.00522369	-0.00197117	0.00122104	0.00402309	0.000767723	-0.00461835	0.00130326	-0.00641754	0.00546192	0.00587958	0.00580524	0.00503764	0.00579599	0.00554589	0.00556696	0.00570663	0.00568987	0.00511002	0.00504951	0.00508416	0.00518136	0.00554268	0.00536154	0.00552737	0.00529602	0.00535592	0.901598	0.594539	0.769114	0.592066	0.933699	0.751809	0.943849	0.490909	0.541708	0.149512	0.300905	0.698232	0.813697	0.467938	0.88614	0.403412	0.805618	0.230834
cg01299932	6	16512493	1237	0.00694458	0.00279105	-0.000402854	0.00274496	0.00490736	0.00667385	-0.00429632	-0.0014143	0.000252613	-0.00270624	-0.00247444	-0.00574969	-0.00131311	0.0040014	0.000303347	-0.00635198	-0.000258158	-0.00908421	0.00549532	0.00566135	0.00558853	0.00470278	0.00536052	0.00532478	0.00522385	0.00562053	0.00543311	0.00487084	0.0047146	0.00487754	0.00514801	0.0053641	0.00504884	0.00525287	0.00483812	0.00517272	0.206328	0.622012	0.942533	0.55943	0.359948	0.210076	0.410824	0.801326	0.962916	0.578484	0.599691	0.238474	0.798668	0.455692	0.95209	0.226571	0.957446	0.0790585
cg24776142	6	16513829	1231	-0.00453452	-0.0027189	-0.0018993	0.00227868	-0.0077177	-0.00348114	0.00238156	0.00374973	0.000365769	-0.000173586	0.00302212	0.00224077	0.00283669	0.00106592	0.00293573	0.00101052	0.0020924	0.00136128	0.00399463	0.00430089	0.00374478	0.0033154	0.00368146	0.00398617	0.00362844	0.00379001	0.00407573	0.00333849	0.00334722	0.00344845	0.00340276	0.00362356	0.00362275	0.00339945	0.00357481	0.00374477	0.256311	0.527275	0.612025	0.491893	0.0360496	0.382496	0.511593	0.322481	0.928491	0.958532	0.366592	0.515828	0.404481	0.768631	0.417733	0.766268	0.558334	0.71622
cg14025220	6	16623751	1237	0.00193697	0.00346319	-0.000179037	0.00196781	0.0015666	0.00180746	0.000689081	-0.00578208	-0.00365838	-0.00352278	-0.00441354	-0.00192953	-2.70505e-05	-0.000585698	-0.000407513	-0.00313966	0.00164529	-0.00424253	0.0042115	0.00450736	0.00440207	0.0037295	0.00414577	0.0043998	0.00413499	0.00439751	0.00422704	0.00381342	0.00377783	0.00392763	0.0039428	0.00417859	0.00399841	0.00421249	0.00395555	0.00418394	0.64557	0.442284	0.967558	0.597754	0.705521	0.681216	0.867648	0.18856	0.38678	0.355599	0.242696	0.623235	0.994526	0.888528	0.918821	0.456078	0.67745	0.310581
cg05786622	6	16652128	1229	-0.00819099	0.00885054	0.00282856	0.00117303	-0.00612034	-0.000925929	0.00945519	-0.00624467	-0.00401241	-0.00732511	0.00579642	0.00146935	0.00265935	-0.00698493	-0.00365476	-0.00538967	0.0050164	0.00432715	0.0049072	0.00548518	0.00482517	0.0045973	0.0050003	0.00520435	0.00427354	0.00497935	0.00471753	0.00428561	0.00434433	0.0044723	0.00463835	0.00443125	0.00495528	0.00447991	0.00468765	0.00448437	0.0950821	0.106628	0.557735	0.798602	0.220954	0.85879	0.0269326	0.2098	0.395029	0.0874077	0.182122	0.742501	0.566415	0.11496	0.460788	0.228947	0.28456	0.334575
cg19344315	6	16669649	1237	0.00298435	0.000838595	-0.00249749	0.000120578	0.00198926	0.00159726	-0.000813529	-0.00250133	-0.00148809	-0.00139575	-0.00258873	-0.00136989	-0.00100415	0.00217493	0.00048455	-0.00205778	0.000843663	-0.0048358	0.00405789	0.00425851	0.0042323	0.00363309	0.00402601	0.00397564	0.00395837	0.00403174	0.00393008	0.00365086	0.00351982	0.00367976	0.00381679	0.00405213	0.00383558	0.00383768	0.00365973	0.00392119	0.46207	0.843888	0.555122	0.973524	0.621234	0.687859	0.837165	0.534988	0.704954	0.702233	0.462052	0.709685	0.792483	0.591449	0.89947	0.591817	0.817683	0.217483
cg24124245	6	16687926	1237	0.00443038	0.00213381	-0.0018452	0.00148859	-0.00185668	0.00150377	-0.00361759	0.000670793	-0.00099943	-0.00472146	-0.00111591	-0.000569567	0.000133051	-0.00085382	0.000484497	0.00037586	0.00148279	-0.00516662	0.00418233	0.00465795	0.00425624	0.00372261	0.00416574	0.00409019	0.00377248	0.00430647	0.00398858	0.00366094	0.00364406	0.0037491	0.00420073	0.00421861	0.00410906	0.00418602	0.00388648	0.00385137	0.289459	0.646881	0.66463	0.689246	0.655812	0.713131	0.337588	0.876219	0.802144	0.19716	0.759432	0.879249	0.974733	0.839609	0.906139	0.928455	0.702813	0.179757
cg07767497	6	16698338	1237	-0.00938863	-0.000486364	0.0008409	-0.00164823	-0.00229349	0.00892854	-0.00419194	0.00709558	0.00187121	-0.000885336	-0.00119329	-0.00513245	0.00318892	0.0105845	0.00995777	-0.0021673	0.000781384	-0.0103022	0.0080986	0.00902525	0.00811436	0.0066185	0.00810352	0.00821242	0.00780167	0.00794054	0.0081813	0.00683263	0.00749017	0.00717012	0.00799491	0.00822492	0.00778492	0.00762555	0.00762262	0.00822186	0.246338	0.957023	0.917462	0.803335	0.777159	0.276949	0.591051	0.371542	0.819088	0.896903	0.873421	0.474108	0.68999	0.198136	0.200859	0.776245	0.918353	0.210198
cg17734243	6	16701191	1234	-0.00834202	-0.00117362	-0.00222606	0.00525071	-0.00529286	-0.00112468	0.00629819	0.00207529	0.00371757	-0.00741295	0.000149068	0.00670475	0.00548504	-0.00166481	0.00256024	-0.00379181	0.000362155	-0.00178089	0.0045028	0.00472013	0.00428201	0.00353388	0.00409138	0.00431774	0.00380758	0.00429358	0.00391759	0.0034867	0.00402834	0.00376635	0.00402366	0.00415244	0.00382382	0.00405617	0.00400934	0.00421101	0.0639354	0.803639	0.603159	0.137326	0.195782	0.794495	0.0981032	0.62885	0.34265	0.0334977	0.970481	0.0750477	0.17282	0.688476	0.503145	0.349879	0.928027	0.672359
cg16280399	6	16705528	1237	0.00382457	-0.000813206	0.00369535	-0.00155472	0.00556172	0.00354306	0.000771483	0.00187721	0.000236787	0.00106212	-0.00416229	-0.00447273	3.80815e-05	0.001368	-0.00430723	0.00194227	-0.00272116	0.000748416	0.00420507	0.0045488	0.00440295	0.00425249	0.00427748	0.00436306	0.00388484	0.00436379	0.00411377	0.00401387	0.00396243	0.00404852	0.00404487	0.00422976	0.00389532	0.00403931	0.00398873	0.0039732	0.363078	0.858116	0.401307	0.714661	0.193521	0.416757	0.842585	0.667065	0.954099	0.791307	0.293516	0.269254	0.992488	0.746375	0.268836	0.630628	0.495105	0.85059
cg07412186	6	16719376	1237	-0.00706291	-0.00496271	0.000190166	-0.00090948	-0.00279039	-0.00446186	0.00428013	0.00261825	-6.91635e-05	0.00387516	0.000877133	0.00246011	0.00334603	-0.0038851	-0.000292093	0.00449578	0.00173435	0.00752285	0.00456231	0.0048225	0.00447686	0.00388246	0.00443557	0.00427163	0.00435022	0.00466696	0.00459951	0.00404592	0.00388792	0.0039616	0.0039897	0.00446071	0.0041855	0.00432236	0.00404277	0.00421506	0.121598	0.303445	0.966118	0.814788	0.529288	0.296238	0.32517	0.574785	0.988003	0.338166	0.821509	0.534607	0.401656	0.383776	0.944363	0.298284	0.667923	0.0743009
cg09622146	6	16722454	1237	0.00412108	0.00517932	0.00600111	0.00457525	0.000533859	-0.00105862	-0.00132848	-0.00510161	-0.00595033	-0.0074415	-0.00362769	-0.000383284	0.00267008	-0.000394089	-0.00428563	-0.00709592	0.00272112	-0.00371963	0.00573538	0.00600815	0.00579262	0.00488243	0.00565024	0.00562118	0.0053824	0.00582172	0.00557601	0.00508747	0.00503139	0.00520405	0.00527313	0.00568933	0.00537261	0.00571353	0.00515007	0.00543595	0.472427	0.388661	0.300206	0.348715	0.924724	0.85062	0.805048	0.380864	0.285913	0.143546	0.470903	0.941288	0.612606	0.944776	0.425056	0.214255	0.597246	0.493808
cg05266796	6	16723783	1237	0.00429813	0.000144486	0.00387321	0.00195666	0.000103933	-0.00149603	0.00019711	-0.0011393	-0.00404077	-0.00299187	-0.00157314	-0.00174232	-0.00229766	-0.000104869	-0.00502614	-0.000889886	-0.00185995	-0.000422781	0.00415734	0.00445836	0.0041764	0.00371609	0.0040035	0.00393189	0.00384501	0.00440929	0.00388561	0.00353703	0.00358235	0.00373294	0.0036201	0.00403398	0.00373487	0.00374516	0.00386499	0.00387087	0.301199	0.974147	0.353717	0.598514	0.979289	0.703584	0.959115	0.796108	0.298372	0.397625	0.660562	0.640685	0.525627	0.97926	0.178389	0.812184	0.630354	0.913027
cg04737843	6	16724384	1237	-0.00943529	0.00178068	0.0109675	-0.00194949	-0.00369967	-0.0155831	-0.00479303	0.00724176	0.00344813	0.0102791	0.00621002	0.00744092	-0.000673721	-0.00657555	-0.00308034	0.00415901	-0.00523247	0.00309835	0.00688326	0.00684519	0.00732447	0.0056079	0.00647992	0.00706138	0.00629498	0.00671384	0.00638168	0.00565432	0.00577393	0.00616263	0.00637374	0.00610971	0.00628875	0.00572174	0.00619696	0.0061166	0.170451	0.794759	0.134296	0.728116	0.568037	0.0273274	0.446415	0.280752	0.588978	0.0690758	0.282139	0.227268	0.915818	0.281818	0.624263	0.4673	0.398468	0.612473
cg06855897	6	16725530	1237	0.00107274	0.00597181	0.0169793	0.00548398	-0.00662469	-0.0149945	0.00746318	-0.00350574	-0.0048771	-0.00515737	0.0030905	0.00627547	0.000451583	-0.00516808	-0.013395	-0.00138285	0.00223843	0.0105119	0.00417013	0.00454386	0.00469453	0.00384128	0.00425338	0.00458127	0.00398675	0.00462277	0.00418401	0.00369516	0.00426542	0.0040132	0.00403401	0.00434752	0.00424445	0.00403411	0.00416618	0.0041014	0.796991	0.188759	0.000298242	0.153394	0.119349	0.00106414	0.0612073	0.448234	0.243755	0.162801	0.468729	0.117886	0.910868	0.234541	0.00160007	0.731756	0.591071	0.0103773
cg24067911	6	16729610	1237	0.000849983	0.00319097	-0.00784394	0.00237	-0.000510472	0.00421619	0.00218306	-0.00218214	0.00584635	-0.00536086	-0.00156201	-0.00189934	0.00119626	0.00223594	-0.00285402	-0.0094721	0.00117457	-0.00726998	0.00562324	0.00590825	0.00584512	0.00493793	0.00574693	0.00524182	0.00545244	0.00558058	0.00542521	0.00479986	0.00479102	0.00475562	0.00522813	0.00567867	0.00521222	0.00519915	0.00514489	0.00521195	0.879853	0.589137	0.179607	0.631257	0.929221	0.421202	0.688875	0.695779	0.281201	0.264046	0.744402	0.689607	0.819015	0.693771	0.583992	0.0684768	0.819415	0.163056
cg06076692	6	16736892	1237	-0.00841726	-0.00845582	0.0060026	0.00921157	0.000169484	-0.00567815	0.010681	-0.00194014	-0.0079721	-0.00911749	0.00129108	0.000835164	0.00343579	-0.00435094	-0.0114496	-0.0118861	0.00397861	0.00293763	0.00515046	0.00577052	0.00576066	0.00469918	0.0051742	0.00547987	0.00472811	0.0053995	0.00520931	0.0041536	0.00462819	0.00494187	0.0048947	0.00521253	0.005468	0.00484743	0.00488596	0.00498042	0.102201	0.142826	0.297412	0.0499663	0.973869	0.300116	0.0238813	0.719357	0.125929	0.0281579	0.780275	0.865798	0.482716	0.403882	0.0362662	0.0142045	0.415477	0.555301
cg11731414	6	16739907	1237	0.00432072	0.00365818	0.00298995	0.00620125	0.00351896	0.000530817	0.00104522	-0.00516657	-0.00344851	-0.00702566	-0.0045035	-0.00203609	-0.000751546	-0.00203189	-0.00298139	-0.00656089	-0.00146728	-0.00484168	0.00539995	0.00566439	0.0056772	0.00478564	0.00549939	0.00531705	0.00537723	0.00549112	0.00554404	0.00494878	0.0047947	0.00488892	0.00491381	0.00527001	0.00507109	0.0050929	0.00505047	0.00515511	0.423629	0.518396	0.59843	0.195043	0.52225	0.920477	0.845879	0.346758	0.533928	0.155702	0.347594	0.677066	0.878441	0.699825	0.556587	0.197661	0.771416	0.347628
cg18593303	6	16746693	1236	0.00151035	-0.000258959	0.00146238	0.00198927	0.001188	-0.00279598	0.0022529	-0.00292146	-0.00511313	-0.000617467	-0.0027331	0.00207752	-0.000697421	0.00135392	-0.00323396	-0.00346435	0.000673829	-0.00241384	0.00410249	0.00422037	0.00411705	0.00359058	0.00390605	0.00402507	0.00381276	0.00415706	0.00409544	0.00365189	0.00345255	0.00360824	0.00377139	0.00404208	0.00377255	0.00398489	0.00360653	0.00391745	0.712759	0.951073	0.722439	0.579561	0.761018	0.487281	0.554599	0.4822	0.211851	0.865733	0.428584	0.564769	0.853289	0.737658	0.391315	0.384645	0.85179	0.537778
cg11505731	6	16776902	1237	0.00494576	0.004843	0.00202435	-9.35834e-05	0.00351667	0.00293567	0.00327157	-0.00566199	-0.00465777	-0.00639705	-0.00390201	-0.00167572	-0.000544165	0.0005334	-0.00416202	-0.00416928	-0.000479749	-0.00595066	0.00572792	0.00597905	0.00573039	0.00488521	0.00565607	0.00541861	0.00552348	0.0057784	0.00566114	0.00513644	0.0048809	0.00498913	0.00520654	0.00565722	0.00552626	0.00545143	0.00531797	0.00545345	0.387891	0.417944	0.72389	0.984716	0.534105	0.587973	0.553648	0.327158	0.410644	0.212976	0.424033	0.736966	0.91676	0.924881	0.451369	0.444388	0.928118	0.275196
cg07170501	6	16951123	1237	0.00405792	0.00425751	0.000689371	0.0049231	0.00229655	0.00115227	0.00139927	-0.00421133	-0.00175387	-0.00834236	-0.00394368	-0.00281837	0.000748125	0.000774223	-0.00233519	-0.0052587	0.000874836	-0.00533085	0.00587555	0.00618138	0.00589879	0.0050068	0.00594112	0.00574971	0.00562807	0.00592992	0.00591326	0.00503246	0.00512635	0.00516929	0.00507082	0.00568588	0.00566623	0.00559753	0.00534622	0.00555976	0.489789	0.490972	0.906966	0.325468	0.699088	0.841163	0.803652	0.47759	0.766772	0.0973761	0.441718	0.585607	0.882709	0.89169	0.680249	0.34749	0.870018	0.337646
cg15308786	6	16983227	1237	0.00419078	0.000271749	0.00226111	0.00279426	0.00123397	-0.00157626	0.00179522	-0.00104972	-0.0021427	-0.00541557	-0.00102666	-0.00144172	-0.000503687	-0.00298034	-0.00525439	-0.00454645	-0.000257722	-0.00183118	0.00431303	0.00441811	0.00441455	0.0036257	0.00418429	0.00420281	0.00418148	0.00449202	0.00426006	0.00357858	0.00363707	0.00388496	0.00385625	0.00428646	0.00394782	0.00425461	0.00387786	0.0042578	0.331222	0.950955	0.608514	0.440896	0.768066	0.707624	0.667686	0.815229	0.614982	0.130196	0.777731	0.710561	0.896079	0.486872	0.183202	0.285253	0.947012	0.667139
cg20871346	6	17021625	1237	0.00463816	-0.00246739	0.00235315	0.00331999	0.00312317	0.000815198	0.000799361	0.000271711	-0.00387823	-0.00479076	-0.00425843	-0.00356846	-0.000726947	0.00030091	-0.00464796	-0.00265503	0.000513549	-0.00106624	0.00447253	0.00470699	0.00475047	0.00394045	0.00442327	0.0046507	0.0043258	0.00457522	0.00454386	0.00399037	0.00397384	0.00409793	0.00416734	0.00460354	0.00414351	0.00429817	0.00415715	0.00431129	0.29972	0.600142	0.620352	0.399485	0.480141	0.860856	0.853394	0.952643	0.393377	0.229914	0.283892	0.383866	0.86152	0.947883	0.26197	0.536766	0.901684	0.804666
cg11317596	6	17033332	1237	0.00338175	8.48082e-05	0.00339131	0.00387193	0.00205845	-0.000732833	0.0017907	-0.00396837	-0.00453333	-0.00456934	-0.00344585	-0.000968138	-0.000922416	0.000964947	-0.00367863	-0.00414343	0.00148797	-0.00425348	0.00436239	0.0045628	0.00446962	0.00391648	0.00432342	0.00439266	0.0041964	0.00440106	0.0042844	0.00394607	0.00377392	0.00405244	0.00392604	0.00427627	0.00399253	0.00432924	0.00401788	0.00408109	0.438219	0.985171	0.448005	0.322847	0.633992	0.867503	0.669582	0.367224	0.290009	0.246886	0.361207	0.811181	0.814249	0.821472	0.356852	0.338527	0.711132	0.297301
cg21255880	6	17033543	1237	0.00569801	0.00179695	-0.00192301	0.00080235	0.00763835	0.000380702	0.00251717	-0.00797713	0.00102054	-0.00580086	-0.00599836	-0.00377918	-0.00257357	0.00280224	-0.00150223	0.00352942	-0.00652209	-0.00473094	0.00523333	0.00562213	0.00529605	0.00438902	0.00501656	0.00538064	0.0047831	0.00514634	0.00490711	0.00448865	0.0042624	0.0047134	0.00472816	0.00513496	0.00485059	0.00474182	0.004552	0.00489393	0.276245	0.749256	0.716528	0.854948	0.127852	0.943594	0.598705	0.121127	0.835252	0.196239	0.159346	0.422671	0.586231	0.58526	0.756789	0.456685	0.151916	0.333696
cg14972827	6	17045947	1237	0.000692772	-0.000471893	0.00248052	0.00233178	0.000917965	-0.00146432	0.005046	-0.00217757	-0.00385761	-0.00695338	-0.00337707	-0.000978359	0.000955227	0.000384981	-0.00159757	-0.00363715	0.00110224	-0.002366	0.0041331	0.00427055	0.00408944	0.0035287	0.00398314	0.0041202	0.0039747	0.00414963	0.00405408	0.00367657	0.00348154	0.00368758	0.00368363	0.00396631	0.00374295	0.00385138	0.00371495	0.00387383	0.866886	0.912013	0.544139	0.508738	0.817732	0.722289	0.204252	0.599748	0.341331	0.0585885	0.332051	0.790769	0.795391	0.922677	0.66951	0.344978	0.766693	0.541355
cg04471143	6	17057751	1237	0.000135426	-0.00804274	0.00242289	0.00485081	0.0103966	0.000111206	0.00204809	0.00330366	0.00283592	-0.00112738	-0.00576221	-0.00421085	0.00105023	0.000613273	-0.0038626	-0.00159632	-0.0059969	0.00518873	0.00454073	0.00445328	0.00465405	0.00368993	0.00445643	0.00422562	0.004235	0.00411743	0.004178	0.00366767	0.00393442	0.00397886	0.0045277	0.00414968	0.00423411	0.00401771	0.00405951	0.00409615	0.976207	0.070914	0.602646	0.188642	0.0196509	0.979004	0.628663	0.422344	0.497281	0.758552	0.14304	0.289916	0.816571	0.88251	0.361633	0.691132	0.139609	0.205251
cg10016278	6	17060314	1237	-0.00312737	-0.000252029	0.00403828	0.000677675	-0.00206375	-0.00614066	0.000571034	0.00106051	0.000296069	0.0025796	0.00166015	0.00431866	0.00175942	-0.0050795	-0.00290542	0.00405289	-1.36092e-05	0.0056623	0.00424693	0.00442328	0.00436877	0.00366783	0.00423226	0.00409328	0.00410159	0.00426179	0.00433515	0.00373785	0.00375931	0.00373464	0.00406217	0.00429564	0.00390118	0.00399055	0.0038137	0.00397404	0.461498	0.954563	0.355303	0.853416	0.625816	0.133568	0.889274	0.803484	0.945551	0.490113	0.65877	0.247527	0.664925	0.237016	0.45642	0.30981	0.997153	0.154209
cg22004608	6	17086923	1237	-0.00771334	-0.00334522	-0.00265398	0.00203677	-0.00094552	-0.00170148	0.0063165	-0.00289317	-0.000972835	0.0041201	-0.00192892	0.00368738	0.0056039	-0.00386838	0.000224338	0.00250995	-0.00443407	0.00320964	0.00423551	0.00412905	0.00413005	0.00360296	0.00408918	0.00422359	0.00365736	0.00384498	0.00391754	0.003534	0.00342009	0.00374535	0.00354829	0.00394149	0.00390837	0.00372849	0.00381325	0.00360215	0.06859	0.417844	0.520482	0.571867	0.81714	0.687057	0.0841557	0.451778	0.80388	0.243676	0.572757	0.324859	0.114262	0.32637	0.954227	0.500832	0.244909	0.37291
cg04244818	6	17098990	1237	-0.0118985	0.00106049	0.00300423	0.00056689	-0.0021952	-0.00280843	0.00863321	-0.00160811	-0.00196521	-0.00788988	-0.00233527	0.00297925	0.00613592	-0.00232045	0.000741015	-0.000839872	-0.000665758	-0.00137591	0.00397424	0.00434935	0.00412927	0.00338823	0.00389883	0.0042978	0.00359301	0.00400657	0.00386768	0.00342915	0.00354981	0.00389877	0.00371951	0.00412933	0.00365824	0.00364836	0.00380999	0.00355007	0.00275421	0.807365	0.466891	0.867125	0.573407	0.513461	0.0162712	0.688148	0.611376	0.0214016	0.51063	0.444776	0.0990126	0.574155	0.839478	0.817932	0.861284	0.698333
cg08147813	6	17102936	1237	0.000947589	0.00105741	0.00521866	0.00429109	0.000991773	-0.00671477	-0.00067613	-0.00181895	-0.00420554	-0.00796237	0.00158456	0.00284166	0.000463804	-0.000240454	-0.00611395	-0.00384547	-0.00334227	-0.000330606	0.00434774	0.00435672	0.00414416	0.00366214	0.00415705	0.00400944	0.00394866	0.00418716	0.00413578	0.00358202	0.00354505	0.00361347	0.00403356	0.00401939	0.00431779	0.00401188	0.00358501	0.00394182	0.827468	0.808232	0.207929	0.2413	0.811434	0.0939854	0.864043	0.663989	0.309216	0.0262246	0.65489	0.431629	0.908456	0.952296	0.156779	0.3378	0.351187	0.933159
cg25438767	6	17102945	1237	-0.00549914	-0.00135674	-0.000458262	-0.000253991	-0.00575503	-0.0128597	0.0107837	-0.00762733	0.00652547	0.00327662	0.00592755	0.00813356	-0.00143841	-0.00123234	0.00606784	0.000134799	0.00397424	0.0114297	0.00601404	0.0061503	0.00589264	0.00532066	0.00596802	0.0060074	0.00581787	0.00591509	0.00550968	0.00523327	0.00503627	0.00521774	0.00569918	0.00560115	0.00569889	0.00549648	0.00538223	0.00582424	0.360515	0.825406	0.938012	0.961926	0.33489	0.0323023	0.0638034	0.197235	0.236269	0.531241	0.239207	0.119037	0.800741	0.82586	0.286994	0.980434	0.460271	0.0497121
cg25637972	6	17116181	1237	0.00208337	0.00442482	-0.0016918	0.00115576	0.00275805	0.00237233	0.00281412	-0.00609189	-0.0026127	-0.00577856	-0.00270634	-0.00403895	0.000500219	7.94537e-05	-0.000437603	-0.00318267	0.00177752	-0.00401644	0.00521756	0.00556036	0.00552993	0.00458934	0.00550457	0.00522732	0.00525992	0.00541722	0.00534342	0.00471742	0.0045923	0.00484311	0.00487676	0.00509323	0.00517739	0.00503391	0.00502483	0.00509435	0.689672	0.42616	0.759654	0.801167	0.616338	0.649948	0.592641	0.260783	0.624873	0.220598	0.555646	0.404305	0.918303	0.987554	0.932641	0.527226	0.723528	0.430457
cg08772015	6	17179897	1237	-0.00697834	-0.00222815	0.00387921	0.000513101	-0.00313475	-0.00605183	0.00271632	0.00142394	-0.00143703	0.0012142	0.00117579	0.00541145	0.00208065	-0.00355844	-0.0016161	0.00294095	0.000368177	0.0069543	0.00410003	0.00431987	0.0041561	0.00356649	0.00390338	0.00392033	0.00393777	0.00417639	0.00424283	0.0036887	0.00348724	0.00357731	0.00362447	0.00405347	0.00384782	0.00385497	0.00369052	0.00381049	0.088751	0.606001	0.350625	0.885605	0.421925	0.12266	0.490312	0.733142	0.734838	0.742029	0.73599	0.130352	0.565929	0.380011	0.674483	0.445524	0.920533	0.0679947
cg18081338	6	17212963	1237	0.00290605	-0.00165918	0.0048117	0.00474685	-0.0032728	-0.00525658	0.00461227	-0.000348106	-0.00634772	-0.00934051	-0.00274821	0.000608427	-0.00257654	0.000761906	-0.00410659	-0.00838546	0.00207117	0.00311482	0.00424682	0.00423372	0.00437854	0.00361046	0.00406993	0.00419091	0.00388083	0.0041213	0.00418324	0.00370171	0.00365152	0.00388996	0.00372106	0.00423177	0.00398379	0.00401658	0.00370063	0.00377382	0.493792	0.695136	0.271799	0.188594	0.421315	0.20974	0.234646	0.932687	0.129162	0.011626	0.451678	0.87571	0.488673	0.857118	0.302622	0.036824	0.575698	0.409159
cg16301559	6	17279040	1237	0.00577055	0.00156767	-0.00253705	0.00470696	0.000332705	0.00436092	-0.000244549	-0.00417346	0.000348539	-0.00799928	0.00175673	-0.00538969	0.000398108	0.00313813	-0.00196612	-0.00507567	0.00262983	-0.00497892	0.00532775	0.00552258	0.00553816	0.0048206	0.00540544	0.00510536	0.00517105	0.00539031	0.00550462	0.0048903	0.00465837	0.0047212	0.00493702	0.00533021	0.00523312	0.00518464	0.00483458	0.00505392	0.278758	0.776513	0.646878	0.328854	0.950921	0.393003	0.96228	0.438782	0.949514	0.101894	0.70609	0.253623	0.93573	0.556033	0.707135	0.327589	0.586468	0.324545
cg18691800	6	17281015	1237	-0.00449387	-0.00506478	-0.0135948	-0.00481623	-0.00383643	-0.00459029	0.00496751	-0.00207222	0.00603248	-0.00527125	-0.00359384	0.00301878	0.00203588	0.000695707	0.00525546	0.000965682	3.08258e-05	0.00299923	0.00388849	0.00442178	0.00420468	0.0036219	0.00409425	0.00416739	0.00358925	0.00410406	0.00379872	0.00351273	0.00393198	0.0040062	0.00421714	0.00391455	0.004008	0.00378925	0.00378975	0.00380238	0.247809	0.252037	0.0012239	0.1836	0.348743	0.270689	0.166359	0.613615	0.112279	0.133455	0.360716	0.451134	0.629264	0.85894	0.189776	0.79884	0.99351	0.430243
cg11228656	6	17293227	1237	0.00797589	-0.00577943	0.000322807	0.00978839	0.0016585	0.00886351	-0.00607731	0.0015032	-0.00424019	-0.00554556	-0.0113682	-0.00514976	0.00105475	0.00165918	-0.00550671	-0.0122255	-0.0115068	-0.0198929	0.00677568	0.00730195	0.00733551	0.00600678	0.00667713	0.00736059	0.00662057	0.00693723	0.00653968	0.00624619	0.00626598	0.00643813	0.00608684	0.00657433	0.00680249	0.00645743	0.00632459	0.00676779	0.239141	0.428657	0.9649	0.103195	0.803836	0.228518	0.358648	0.828454	0.516741	0.374631	0.0696351	0.423777	0.862429	0.800753	0.418219	0.0583252	0.0688547	0.00328896
cg15059225	6	17312156	1237	0.00949245	0.00144111	-0.00340635	0.00304978	-0.000935638	0.00490634	-0.00111224	-0.00201925	-0.00166998	-0.00468086	-0.00130547	-0.00564433	-0.0015329	0.00109419	-0.00137813	-0.00437825	0.00192336	-0.00634229	0.00613437	0.00633824	0.00612126	0.00525866	0.00610153	0.00595059	0.00589634	0.00618385	0.00603909	0.00544211	0.00534735	0.00556705	0.00547519	0.00600703	0.00592628	0.00583862	0.00545559	0.00577787	0.121762	0.820138	0.577884	0.561945	0.878126	0.409648	0.850382	0.744019	0.782143	0.389724	0.807127	0.310639	0.779499	0.855464	0.816114	0.453328	0.724426	0.272341
cg13355472	6	17431988	1237	0.00296936	0.00171189	-0.00207846	0.00758188	0.000380158	-0.00230087	0.0038854	-0.00478489	0.00265795	-0.0069246	-0.00214066	0.000734938	3.27764e-05	-0.00128322	-0.00315838	-0.000824829	0.00351122	0.00159561	0.00424638	0.00432096	0.00471946	0.0039991	0.00468973	0.00454985	0.00405778	0.00444021	0.00446447	0.00396046	0.00389195	0.0042758	0.00387249	0.00419727	0.00421818	0.00400165	0.00385526	0.00419478	0.484384	0.691971	0.659645	0.0579739	0.935393	0.613065	0.338306	0.2812	0.551605	0.0803886	0.582304	0.863529	0.993247	0.759812	0.454006	0.836695	0.362422	0.703663
cg25645553	6	17470599	1237	0.00473087	0.00147313	0.00244802	0.00386113	0.00366651	-0.000874804	0.00248291	-0.00374125	-0.00406124	-0.00485158	-0.00677265	-0.00111906	-0.00236997	0.00209396	-0.0050184	-0.00392453	-0.000587678	-0.00231003	0.00543974	0.0056393	0.00562389	0.00479836	0.00541993	0.00529876	0.00522699	0.00558295	0.00558093	0.00481828	0.0047779	0.00480068	0.00489861	0.00527887	0.0050708	0.005262	0.00498006	0.00511061	0.384472	0.793918	0.663353	0.421006	0.498732	0.868868	0.634775	0.502781	0.466798	0.313978	0.156339	0.81568	0.628524	0.691611	0.322338	0.455773	0.906063	0.651264
cg22753611	6	17472892	1237	0.00392005	-0.000322525	-0.000602954	0.00458565	0.00339978	0.0031212	-0.0024678	-0.00203177	-0.0022543	-0.00489694	-0.00541568	-0.0013244	-0.00137389	0.00415985	-0.00223542	-0.00462614	-0.0012251	-0.00521992	0.00527428	0.00564573	0.00536434	0.00467558	0.00530367	0.00515613	0.00507073	0.00549953	0.0053069	0.00474814	0.00460241	0.00485703	0.00471625	0.00533514	0.00503201	0.00514709	0.00477524	0.00510056	0.457337	0.954444	0.910506	0.326708	0.521506	0.544955	0.626489	0.711796	0.670992	0.302382	0.239313	0.785102	0.770815	0.435562	0.65687	0.368767	0.797524	0.306118
cg17110599	6	17492119	1237	0.00756514	0.000511744	-0.00171834	0.00172105	0.00105672	9.50031e-06	-0.00192915	-0.00339836	-0.00216453	-0.00272514	-0.00310893	-0.00128757	-0.000610575	0.00402535	0.00047209	-0.000981335	-0.000794136	-0.00280404	0.00523758	0.00543815	0.00531522	0.00445668	0.00520666	0.00488822	0.00514852	0.00533054	0.00510294	0.00453016	0.00462191	0.00456679	0.00480663	0.00516317	0.00490802	0.00504644	0.00488422	0.00491199	0.148627	0.925028	0.746478	0.699368	0.839169	0.998449	0.707884	0.523782	0.67144	0.54747	0.501169	0.777987	0.898918	0.435611	0.923372	0.845815	0.870839	0.568097
cg23036213	6	17519387	1237	-0.00230565	-0.00157627	-0.00498379	0.00876477	-0.00546241	0.000741197	0.00790027	-0.00262107	-0.00191505	-0.00605309	0.00112623	-0.0011546	-0.00185732	-0.00089457	-0.00455742	-0.00830603	0.00287821	-0.000692382	0.00469454	0.00523161	0.00499929	0.00439523	0.00485614	0.00448409	0.00423215	0.0048343	0.0045637	0.00423675	0.00412529	0.00408448	0.00452695	0.00470443	0.00435554	0.00440882	0.00430337	0.00433624	0.623332	0.763187	0.318814	0.0461354	0.260654	0.868712	0.0619396	0.587693	0.674759	0.153087	0.784848	0.777423	0.681601	0.849188	0.2954	0.059571	0.503606	0.873138
cg09879382	6	17581248	1237	0.0013306	-0.00278789	0.0036581	0.00442485	-0.000939795	-0.00456659	0.00744554	0.00611208	-0.00191696	-0.013798	0.00194925	0.00468062	0.000182986	0.000448715	0.000972027	-0.00916263	0.00401849	-0.00212742	0.00480689	0.00525486	0.00519172	0.00480017	0.00489702	0.00499742	0.00447024	0.0055034	0.00453375	0.00432591	0.00411157	0.00430627	0.00452083	0.00496624	0.00461928	0.0046394	0.00442135	0.00451693	0.781926	0.59574	0.481058	0.356626	0.847811	0.360828	0.0957969	0.26674	0.672426	0.00142462	0.635438	0.277067	0.967714	0.928007	0.833334	0.0482725	0.363411	0.637649
cg17117035	6	17589897	1235	-0.00437989	-0.00282824	0.00407657	0.00127654	-0.00210671	-0.00533722	0.00237934	0.00156497	0.000890232	0.000755734	0.00174249	0.00308529	-0.00118365	-0.00310702	-0.00356576	0.00327657	-0.00199216	0.00759093	0.00440712	0.004679	0.004417	0.0038842	0.00441723	0.00414481	0.00432793	0.00454314	0.00453319	0.00403125	0.00380938	0.00386762	0.00396535	0.00451887	0.00431046	0.00434357	0.00401553	0.00407049	0.32031	0.545542	0.356046	0.74242	0.633411	0.197854	0.582482	0.730493	0.844312	0.851293	0.647368	0.42503	0.765324	0.491726	0.408104	0.45064	0.619813	0.0622
cg10154826	6	17600994	1237	-0.0100754	0.00146584	-0.00251113	0.0013829	0.00408968	-0.000110588	0.00511722	-0.00567346	0.000748926	-0.00323943	-0.00832212	0.00490828	0.0102546	-0.00415373	0.00157489	-0.000678028	-0.00197141	0.000266419	0.00461234	0.00512396	0.00476563	0.0041945	0.00446429	0.00477709	0.00416242	0.00477702	0.00443039	0.00400676	0.00485455	0.00403082	0.00432886	0.00453778	0.00449586	0.0042515	0.00422885	0.00402505	0.0289301	0.77482	0.598245	0.741632	0.359621	0.981531	0.218927	0.234969	0.865763	0.418808	0.086475	0.223343	0.0178415	0.359999	0.726116	0.873291	0.641085	0.947226
cg20062978	6	17615976	1237	0.00448343	6.71358e-05	-0.00103871	0.00148709	0.00327313	0.00044641	0.000463926	-0.00144265	-0.00230778	0.00114115	-0.000838192	-0.00317727	-0.00435733	0.00339404	-0.00414207	0.000162606	-0.00280472	-0.00177845	0.00407697	0.0040708	0.00393915	0.00331661	0.00405642	0.0037132	0.00369788	0.0039363	0.00385576	0.00334382	0.00350544	0.00363595	0.00351773	0.00390004	0.00368477	0.00369412	0.00346324	0.00357099	0.271464	0.986842	0.79202	0.653882	0.419723	0.904307	0.900162	0.713992	0.549488	0.732899	0.811019	0.382201	0.215465	0.384159	0.260969	0.96489	0.418024	0.618465
cg17642929	6	17653970	1235	0.00170335	0.000351363	0.00497035	0.00452496	0.00137327	-0.00165083	0.00154731	-0.000852068	-0.00377473	-0.00496984	-0.00255431	-0.000693802	0.000233755	0.000522576	-0.00442858	-0.00376053	0.00175326	-0.00219446	0.00423183	0.00455966	0.00450869	0.00388203	0.00451684	0.00433666	0.00428523	0.00437415	0.00436957	0.00415818	0.00387276	0.00394252	0.00387629	0.00437907	0.00412652	0.00438175	0.00408373	0.00408465	0.68731	0.938576	0.27029	0.24377	0.761103	0.703449	0.71804	0.845552	0.387661	0.232011	0.509538	0.86031	0.951914	0.90501	0.283182	0.390768	0.667685	0.591098
cg26979593	6	17673858	1237	0.00368773	0.00288365	0.00286687	0.00206714	0.00174782	-0.00286479	-0.000615616	-0.0014861	-0.00460529	-0.00368793	-0.00161351	-4.77025e-05	-0.00230295	0.000605684	-0.00269621	-0.000728074	-0.00219032	-0.00219656	0.00435052	0.00453929	0.00428838	0.00375172	0.00410656	0.00400858	0.00406117	0.00454769	0.00423583	0.00392575	0.00363274	0.00387618	0.00386271	0.0042345	0.0040396	0.00419916	0.00381434	0.00406792	0.396632	0.525256	0.503802	0.581644	0.670387	0.474816	0.879513	0.743833	0.276938	0.347515	0.656928	0.990181	0.551042	0.886262	0.504487	0.862348	0.56581	0.589216
cg10628634	6	17713043	1237	0.00300239	0.00402101	-0.00197644	0.00118746	-0.00201642	0.000786192	-0.00106429	-0.00256269	-0.00220565	-0.00404146	-0.0031287	-0.00193839	-0.00386283	-0.00019073	0.000685369	0.001736	0.00101825	-0.002864	0.00417406	0.00419279	0.00413639	0.00353878	0.00400315	0.00404599	0.00405049	0.00400898	0.00396165	0.00344112	0.00352757	0.00353543	0.00390591	0.00396114	0.00384514	0.00384776	0.0036523	0.00402572	0.471957	0.337544	0.632781	0.737205	0.614466	0.84593	0.792739	0.522668	0.577698	0.240212	0.375117	0.583503	0.322678	0.961596	0.858532	0.651865	0.7804	0.476821
cg24983353	6	17724678	1237	0.00189675	0.00385776	0.002901	0.00737998	-0.000147601	-0.000804037	0.000567911	-0.000202511	-0.00319722	-0.00612783	-0.00198726	-0.00129045	0.00127302	-0.00156393	-0.00465702	-0.00637682	-5.46439e-05	-0.00257013	0.00426831	0.0044479	0.00443218	0.00427482	0.00415668	0.00429152	0.00404111	0.00429873	0.00427881	0.00402534	0.00365944	0.00398727	0.00377265	0.00413637	0.00395232	0.00419439	0.00379304	0.0039851	0.656768	0.385766	0.512769	0.0842783	0.971674	0.851382	0.888238	0.962426	0.454929	0.12793	0.587095	0.746209	0.735789	0.705362	0.238677	0.128431	0.988506	0.518969
cg26502215	6	17730957	1237	0.00436093	-6.74059e-05	-0.00279796	0.00683885	-0.00428334	0.000921951	0.00107975	-0.00350397	0.0010794	-0.00606473	0.00187264	-0.00264146	0.000520282	0.00519919	-0.00184478	-0.00793941	0.00371269	-0.00375685	0.00563487	0.00591515	0.00604056	0.00505606	0.00566603	0.00546586	0.00550209	0.00578114	0.00564202	0.00496286	0.00485581	0.00510217	0.00524964	0.00551749	0.00525563	0.0054	0.00511905	0.0053591	0.438979	0.990908	0.643224	0.176183	0.449668	0.866053	0.84442	0.544446	0.848279	0.221699	0.699757	0.604658	0.921052	0.346033	0.725581	0.141491	0.468287	0.483289
cg08791268	6	17846143	1236	-0.00717801	-0.00538124	0.000248295	-0.000514928	-0.00197892	-0.00608544	0.00732624	-0.000120827	-0.00184987	-0.00385756	-0.00280314	0.00347578	0.00331877	-0.00516821	-0.00283143	0.00413405	-0.00121739	0.00702081	0.00411164	0.00450727	0.00425303	0.0036668	0.00401624	0.0043846	0.00372288	0.00404234	0.00404612	0.00356644	0.00364329	0.00399795	0.00370429	0.00401554	0.00405869	0.00364437	0.00371284	0.00384875	0.0808496	0.232516	0.953445	0.88832	0.622203	0.165164	0.0490805	0.976154	0.647531	0.279419	0.441657	0.384633	0.370292	0.198076	0.485413	0.256641	0.742997	0.0681249
cg16400979	6	17864712	1237	0.00110892	0.00109219	0.00257065	0.00367458	0.000885456	-0.000121069	0.00181262	-0.00257396	-0.00552079	-0.00680425	-0.0034833	-0.00068878	-0.000990638	0.000332709	-0.00343316	-0.00415467	0.00156131	-0.00376937	0.00399098	0.00412181	0.00419891	0.003537	0.00395617	0.00390738	0.00382406	0.00403901	0.00406848	0.00354857	0.00345109	0.00361116	0.00362134	0.00392988	0.00373974	0.0038952	0.00359204	0.00381002	0.781123	0.791026	0.540394	0.298853	0.8229	0.975282	0.635498	0.523945	0.174792	0.0551797	0.312815	0.848732	0.784426	0.932531	0.358608	0.286146	0.663809	0.322501
cg11995037	6	17923647	1237	0.00310443	-0.000968025	-1.24311e-05	0.00610039	0.0044723	0.0068822	0.000781184	0.00156433	0.000703008	-0.00593239	-0.00312547	-0.00281299	0.000393121	0.00502536	-0.00413247	-0.00509872	0.000953196	-0.00543723	0.00470701	0.00509707	0.00495037	0.00413159	0.00462937	0.00480859	0.00435707	0.00491279	0.00474982	0.00420906	0.00411919	0.00426766	0.00443593	0.00467644	0.00451289	0.00453146	0.00413182	0.00466895	0.509553	0.849374	0.997996	0.139804	0.33401	0.152364	0.857709	0.750167	0.882337	0.158707	0.447997	0.509805	0.929382	0.282549	0.359822	0.260511	0.817551	0.244201
cg20070618	6	17934070	1237	0.00445492	0.000245882	0.000781473	0.00100842	0.00300743	0.00069058	0.00218557	-0.00145594	-0.00368623	-0.00477138	-0.0052643	-0.00211772	0.000564924	0.000822528	-0.00405206	-0.00409503	0.00182824	-0.00638831	0.00568559	0.00596844	0.00582491	0.00489375	0.00562211	0.0054228	0.00544037	0.00582638	0.00584753	0.00503858	0.00479939	0.00492597	0.00517467	0.00571609	0.0054383	0.00541209	0.00520662	0.00540193	0.433307	0.967139	0.893275	0.836742	0.592699	0.898665	0.687881	0.802674	0.528439	0.343655	0.272698	0.667261	0.913067	0.885582	0.456213	0.449263	0.725486	0.236969
cg18213495	6	17985408	1237	0.00316951	0.00140041	0.000921338	0.00562152	0.00397778	0.00339918	0.00179882	-0.000726219	-0.00022472	-0.00646762	-0.00588722	-0.00461265	0.0024717	0.0019365	-0.00548272	-0.00817932	-0.00183143	-0.00400627	0.00541072	0.00563081	0.00581421	0.00479654	0.00558144	0.00534996	0.00534194	0.00556621	0.00568785	0.00480493	0.00484051	0.00487289	0.00482644	0.00552597	0.00515478	0.00521445	0.00500832	0.00503776	0.558022	0.803588	0.874092	0.241199	0.476044	0.52519	0.736317	0.896195	0.968485	0.17829	0.223894	0.343846	0.608569	0.726011	0.287501	0.116744	0.714605	0.426469
cg02727079	6	17986167	1237	0.00381582	-0.00233778	7.64523e-05	-0.00143394	-0.000911153	0.00337203	0.000996418	-0.000579705	0.00221657	-0.00504727	-0.000613127	-0.00242138	-0.000688666	0.00422182	-0.00429898	-0.00670753	0.000288222	-0.00338666	0.00526896	0.00539446	0.00541664	0.00433259	0.00523561	0.00510199	0.00496972	0.00490544	0.00523437	0.00438465	0.0044668	0.00460079	0.00467973	0.00492205	0.0047869	0.00463958	0.00477764	0.0048968	0.468938	0.664749	0.988739	0.74067	0.861842	0.508661	0.841091	0.905928	0.671956	0.249682	0.890823	0.598682	0.883006	0.391038	0.369147	0.148256	0.951895	0.489184
cg24159636	6	18043467	1237	-0.00574978	-0.00289639	0.0025916	0.00101641	-0.00125801	-0.0033725	0.00316833	0.00121674	0.000900566	0.00174759	-5.20803e-05	0.00112543	-0.00056242	-0.00456631	-0.00225177	0.00623084	-0.000959578	0.0061597	0.00435946	0.00448181	0.00427591	0.00369457	0.00417351	0.00411989	0.00420424	0.00436244	0.00435512	0.00379176	0.00366167	0.00375073	0.00388425	0.00428945	0.00401534	0.00415884	0.00378816	0.00393788	0.187196	0.518114	0.544453	0.783232	0.763089	0.41302	0.451088	0.780312	0.836179	0.644877	0.988652	0.764135	0.884873	0.287082	0.574938	0.134077	0.800029	0.117766
cg16925733	6	18053156	1237	0.00448377	0.00129494	-0.000521195	-0.000738844	0.00156682	0.000587775	-0.000787352	-0.00577431	-0.00540051	-0.00139107	-0.00357445	-0.000561146	0.000942016	0.000884941	0.00057866	-0.00439316	0.00182186	-0.00786719	0.00488443	0.00512713	0.00509074	0.00420403	0.00478831	0.00471975	0.0046235	0.0050297	0.00480931	0.00438224	0.00418838	0.00458	0.00455879	0.00495964	0.00474697	0.00485421	0.00453493	0.00466735	0.358633	0.800603	0.918454	0.860493	0.743503	0.900892	0.864779	0.250951	0.261468	0.750914	0.393427	0.902486	0.836293	0.858386	0.902978	0.365454	0.687875	0.0918769
cg05851043	6	18053375	1237	-0.00816266	-0.00432608	-0.00372443	-0.000983609	-0.000369691	-0.00205348	0.00773172	0.000742328	0.0066633	-0.00414634	-0.00316264	0.00366644	0.00245804	0.000464119	0.000924598	0.00103255	0.00241542	0.00263297	0.00394552	0.00439105	0.00416551	0.00356164	0.0040874	0.00439468	0.00362768	0.00421584	0.00366573	0.0034991	0.00408886	0.00382609	0.00417687	0.00400338	0.00400158	0.00379416	0.00389679	0.00384755	0.0385608	0.324523	0.371263	0.78242	0.927932	0.64031	0.0330632	0.860231	0.0691058	0.236028	0.43924	0.337926	0.556206	0.907707	0.81727	0.785514	0.535358	0.493772
cg09041851	6	18053651	1232	-0.00391174	0.0045624	0.00245342	0.00016806	-0.00918622	-0.00990548	0.00394104	-0.00299869	-0.00374461	6.50178e-06	0.00466144	0.0121984	0.00374373	-0.00133632	0.00245948	-0.00248512	0.00326264	-0.00380818	0.00445709	0.00471666	0.00441049	0.00387809	0.0041059	0.00453998	0.00400286	0.00445971	0.00419154	0.00377407	0.00357485	0.00412032	0.00411942	0.00465315	0.00442115	0.0037761	0.00390901	0.004318	0.380137	0.333397	0.578027	0.965434	0.0252652	0.0291219	0.324842	0.501332	0.371657	0.998625	0.192249	0.00307087	0.363455	0.773969	0.578006	0.510462	0.403917	0.377813
cg04918770	6	18053826	1237	-0.00457642	0.00125317	-0.00491697	0.00149935	-0.00904067	0.00143189	0.00600171	-0.000650608	0.000121093	0.000626642	-0.00601085	0.00369328	0.00325821	-0.00522961	0.000197215	-0.00158292	0.00554042	0.00737519	0.00443634	0.00451504	0.00459257	0.00383321	0.00465816	0.0045793	0.00411725	0.0043092	0.00447579	0.00412128	0.00397904	0.0042282	0.00424608	0.00465057	0.00437482	0.00422977	0.00423484	0.00425312	0.30227	0.781354	0.284333	0.695688	0.0522796	0.754518	0.144924	0.879991	0.978416	0.879147	0.130884	0.382397	0.442876	0.260797	0.964044	0.70823	0.190773	0.0829063
cg09297933	6	18063371	1236	0.000554203	0.000832002	-0.00133662	0.00279537	0.00103308	-0.000538201	0.00431218	-0.00297711	-0.000278307	-0.00739594	-0.00198837	0.000193233	0.0011206	0.00386301	0.00116217	-0.00472696	0.00201685	-0.00219373	0.0043335	0.00467483	0.00443666	0.0038855	0.0045766	0.00438394	0.00445873	0.00477272	0.00447523	0.00408698	0.00387263	0.00412921	0.00407773	0.00430714	0.00428385	0.00428119	0.00415026	0.00423969	0.898238	0.858743	0.763211	0.471871	0.821411	0.902292	0.333478	0.532775	0.950413	0.0703524	0.607642	0.962675	0.783463	0.36978	0.786167	0.26954	0.626997	0.604857
cg12162611	6	18147472	1237	-0.00153932	0.00431193	0.00398405	-0.00381423	-0.00574841	-0.00650325	0.00517551	-0.00413077	-0.0050814	0.000864098	0.000327288	8.73495e-05	-0.00229019	-0.00524086	-0.00485101	0.00318094	-0.00201997	0.0109377	0.00450699	0.00479919	0.0043596	0.00370574	0.00469219	0.00449893	0.00406923	0.00438677	0.00431391	0.00377542	0.00390714	0.00391608	0.00456764	0.00448106	0.00449539	0.0038726	0.0040334	0.00433196	0.732696	0.368935	0.360792	0.30335	0.220537	0.148315	0.203421	0.346376	0.238832	0.818967	0.933242	0.982204	0.616093	0.242179	0.280539	0.41142	0.616504	0.0115739
cg05667107	6	18280398	1237	0.00520064	-0.000602584	-0.00221049	0.00477713	0.00271681	0.00243124	0.00335156	-0.00318849	-0.00307547	-0.00974878	-0.0040028	-0.00540585	0.000923385	0.00429531	-0.00165767	-0.006834	0.00105965	-0.00473135	0.00690725	0.00727835	0.00705016	0.00599862	0.00691215	0.00685343	0.0067946	0.00694887	0.00679747	0.0061236	0.00614933	0.00623035	0.00618898	0.00676457	0.00661572	0.00652541	0.00634103	0.00644637	0.451495	0.934017	0.753872	0.425816	0.694284	0.722779	0.621823	0.646341	0.65095	0.111385	0.515091	0.385578	0.881397	0.525447	0.802151	0.294966	0.867284	0.462975
cg10280963	6	18280525	1237	0.00164025	-0.000402433	-0.00187175	0.00533684	-0.00333786	-0.000743101	0.00386889	-0.00222003	-0.00284152	-0.00615083	-0.0013668	0.00226221	0.0029724	-0.00192658	-0.00134056	-0.00645608	0.00367415	-0.00389845	0.00599935	0.00628247	0.00586972	0.00502298	0.00587335	0.00555815	0.00570977	0.00609368	0.00619912	0.00514641	0.00513315	0.00504005	0.00528267	0.0058492	0.00532461	0.00541565	0.00521237	0.00548493	0.784542	0.948925	0.749816	0.288016	0.569827	0.893643	0.49803	0.715622	0.646683	0.232021	0.790032	0.653542	0.57366	0.741871	0.801222	0.233216	0.480879	0.477235
cg17868052	6	18307649	1237	0.00614532	0.00235611	0.00179103	0.00475397	0.000938313	-0.00158702	0.00235488	-0.00357693	-0.0039011	-0.00936157	-0.00427072	0.000716775	-0.00148746	0.00138681	-0.00279024	-0.00570314	0.00169408	-0.0042315	0.0059599	0.00613535	0.00606504	0.00518515	0.00594067	0.00579218	0.00571776	0.00600802	0.00582821	0.00533248	0.00523509	0.00530943	0.00530723	0.00578644	0.00565409	0.00569462	0.00536665	0.00565376	0.302489	0.700962	0.767762	0.359224	0.874498	0.784089	0.680447	0.551604	0.503274	0.0791608	0.414622	0.892612	0.77927	0.81059	0.621666	0.316587	0.752255	0.454196
cg02075432	6	18330860	1237	-0.0103672	-0.00443141	-0.0110721	-0.00498081	-0.00545993	-0.00569256	0.00592642	-0.0027674	0.00670151	-0.00173981	0.00235432	0.00559136	0.00414617	-0.00164912	0.00662715	0.00546742	-1.03592e-05	0.00626446	0.00443994	0.00509864	0.0044595	0.0040388	0.00437895	0.00447917	0.00386428	0.00464265	0.00416693	0.0038126	0.00412229	0.00409094	0.00428557	0.00444977	0.00425052	0.00424588	0.00443296	0.0039989	0.0195436	0.384772	0.0130351	0.217486	0.212449	0.203766	0.125117	0.551119	0.107778	0.648151	0.567918	0.171698	0.333308	0.710929	0.118963	0.197851	0.998135	0.117221
cg21433612	6	18342191	1237	0.00147684	0.00151212	0.00115719	0.00233607	0.00391341	-0.00217357	0.00191756	-0.00356536	-0.0033791	-0.00396261	-0.00317187	-0.00148749	-0.00125608	0.000917388	-0.00326745	-0.00371394	-0.00192481	-0.00529844	0.00420836	0.00430499	0.00422774	0.00366922	0.00411754	0.00434164	0.00410413	0.00421401	0.00406587	0.00385763	0.00359084	0.00383748	0.00365881	0.00405642	0.00396331	0.00409527	0.00382145	0.00407588	0.725641	0.725402	0.784304	0.524342	0.341897	0.616629	0.640338	0.397512	0.405923	0.30432	0.377062	0.698297	0.73137	0.821079	0.409699	0.364467	0.614482	0.193618
cg07748754	6	18347330	1237	0.00472055	-0.000533606	0.00265317	0.00532905	0.00393871	-0.00163273	0.000928811	-0.000621737	-0.00431259	-0.00673328	-0.00587431	0.000123361	-0.000564713	0.00138908	-0.00393138	-0.00666596	-0.00111604	-0.00375176	0.0050151	0.00530476	0.00525222	0.0044188	0.00489243	0.00491274	0.00484159	0.00516471	0.00513937	0.00443586	0.00436809	0.00452507	0.00456815	0.00506831	0.00477081	0.00486115	0.00461976	0.00478282	0.346567	0.919876	0.613452	0.227819	0.420784	0.739628	0.847868	0.904181	0.401398	0.129035	0.178682	0.978251	0.901616	0.78403	0.409911	0.17029	0.809106	0.432791
cg11675074	6	18353160	1237	0.00504567	0.00263215	-0.000670876	0.0025714	0.000954641	-0.00149213	0.00115895	-0.0060392	0.000944613	-0.00858518	0.000799136	0.00212016	0.000226195	-0.00275783	-0.00583937	-0.0103089	-0.00125185	-0.00273023	0.00627164	0.00683318	0.00659017	0.00520749	0.00627039	0.0062957	0.00618967	0.00657763	0.00624582	0.00555815	0.00532837	0.0058326	0.00586497	0.00669682	0.00611953	0.00588486	0.00588716	0.00594242	0.421096	0.700088	0.918916	0.621456	0.878993	0.812651	0.851473	0.358544	0.879787	0.12244	0.880782	0.71623	0.969236	0.680477	0.339973	0.0798129	0.831607	0.645913
cg06463685	6	18380900	1237	0.00286883	0.0028599	-0.00284939	-0.00112856	-0.00369807	-0.00743649	0.00410845	-0.00521951	0.000381509	-0.00371857	-0.00500327	0.0054734	0.00291843	-0.00127765	0.000926653	-0.0016438	-0.00233436	-0.0068283	0.00424484	0.00417691	0.00418832	0.00334351	0.00386579	0.00409524	0.00399074	0.00391977	0.00427207	0.0035229	0.0034502	0.00361609	0.00357829	0.00408045	0.0042263	0.00364114	0.00355998	0.00375358	0.499143	0.493538	0.496302	0.735712	0.338762	0.0693877	0.303246	0.182996	0.928841	0.291178	0.147019	0.130122	0.414733	0.754194	0.826448	0.651664	0.512003	0.0688898
cg14338481	6	18434709	1235	-0.0117074	-0.0014451	-0.00397862	0.000927914	-0.0062853	-0.00687197	0.00984862	-0.00294409	0.00470918	-0.00640731	0.00122781	0.00866332	0.00708465	-0.000429817	0.00230763	-0.000896679	0.000699907	-0.00186966	0.00421445	0.00444739	0.00428663	0.00334463	0.00393437	0.00423999	0.00365595	0.00407498	0.00386057	0.00335781	0.00369723	0.00393781	0.00373298	0.00388118	0.00392292	0.0035332	0.00387275	0.00396385	0.00547076	0.745232	0.353331	0.781447	0.110146	0.105071	0.007063	0.469999	0.222535	0.0563682	0.739822	0.0278045	0.0577157	0.911819	0.556369	0.79966	0.856583	0.637157
cg09351156	6	18436845	1237	-0.008864	-0.00240413	-0.00565275	0.000272772	0.000179426	-0.0074141	0.00623279	0.00130102	0.00560645	-0.000846393	-0.000952316	0.00778965	0.00185838	-0.00263693	0.000416484	0.00276678	-0.00299046	0.00487588	0.00425037	0.00465047	0.00419617	0.00379949	0.00437744	0.00456005	0.00376893	0.00418093	0.00386366	0.00372833	0.00395905	0.00413489	0.00404898	0.00425112	0.00401236	0.00398903	0.00409385	0.00415544	0.0370273	0.605181	0.17794	0.942768	0.967305	0.103975	0.0981822	0.755665	0.146759	0.820411	0.80991	0.0595805	0.646252	0.535067	0.917328	0.487935	0.465099	0.240646
cg10232759	6	18457850	1236	0.00273169	0.00549224	-0.000763345	-6.68383e-06	0.000120296	0.00197065	0.00582959	-0.00477763	0.000188704	-0.00554341	-0.00166157	-0.00467317	0.00540804	0.000582277	-0.00117622	0.00343414	0.000785243	-0.0014567	0.00460008	0.0048147	0.00466835	0.0041619	0.00435938	0.00427484	0.00439939	0.00448377	0.00452712	0.00399902	0.00406997	0.00394108	0.0040032	0.00426682	0.00424523	0.00413979	0.00407333	0.00432128	0.552622	0.253985	0.870113	0.998719	0.977985	0.644808	0.185141	0.286632	0.966751	0.165689	0.68309	0.235718	0.176718	0.891453	0.781727	0.406797	0.847134	0.736042
cg14010105	6	18488306	1237	0.000827746	0.00384419	0.00750218	0.00321015	0.00167537	-0.000615411	-0.00144484	-0.00341383	-0.00540058	-0.00281642	-0.0010993	-0.00259687	-0.00063535	-0.00244242	-0.00455241	-0.00224962	-0.00506814	-0.00611832	0.00418103	0.00444355	0.00416434	0.00352171	0.00393578	0.00449243	0.00398332	0.00408646	0.00417795	0.00367437	0.00346583	0.00408019	0.00391334	0.00442292	0.00393373	0.00394207	0.00391682	0.00388547	0.843063	0.386974	0.0716195	0.362015	0.670343	0.89104	0.716812	0.403492	0.196136	0.443376	0.751105	0.524478	0.871026	0.580798	0.247159	0.568224	0.195685	0.115334
cg20731871	6	18978805	1235	-0.00328535	0.00450912	0.00229798	-0.00817643	-0.0011007	0.000546607	-0.000200658	-0.00209369	0.00234007	0.00578348	0.000696796	-0.00735497	-0.00197093	-0.00242678	-0.00307713	0.00161596	-0.00107041	0.00469569	0.00412499	0.00492802	0.00464481	0.00404027	0.00449043	0.00437646	0.00423272	0.00432018	0.00423865	0.00376586	0.00399185	0.00378368	0.00387091	0.00441605	0.0044813	0.00403912	0.00407904	0.00427115	0.425771	0.360193	0.620783	0.0429977	0.806363	0.900605	0.962189	0.627938	0.580894	0.124595	0.86143	0.0519116	0.610636	0.582637	0.492297	0.689099	0.793	0.271595
cg00463465	6	18998443	1234	-0.00629791	0.0034055	0.00559456	-0.000215723	0.000139776	-0.00401011	0.00547302	-0.00453313	-0.00358513	0.00239419	0.00265147	0.00213971	0.00482933	-0.00524867	-0.00316186	0.00577641	3.30051e-05	0.00265066	0.00368708	0.00393497	0.00393323	0.0033761	0.0037319	0.00382595	0.00362159	0.00390502	0.00379308	0.00343054	0.0032513	0.00335995	0.00351912	0.00381672	0.00375796	0.00358927	0.00356705	0.00344052	0.0876174	0.386795	0.154915	0.949052	0.970123	0.294578	0.130732	0.245705	0.344569	0.485237	0.41478	0.524237	0.169966	0.169077	0.400137	0.107539	0.992617	0.441048
cg18479249	6	19180718	1235	0.00355375	0.0012271	0.00523835	0.00358676	0.000836064	-0.00292369	0.00149141	-0.003207	-0.0056069	-0.00380145	-0.00255023	0.00105698	0.000857946	0.000629032	-0.00282435	-0.00397459	0.00284081	-0.00108593	0.00414182	0.00444444	0.00426648	0.00380102	0.00417703	0.00423484	0.00390203	0.00424057	0.00412978	0.00375967	0.00360919	0.00377891	0.00374483	0.00407881	0.0039399	0.00410246	0.00380357	0.00399901	0.390883	0.782474	0.219526	0.345357	0.841357	0.489949	0.702302	0.449489	0.174567	0.311963	0.479819	0.779704	0.81879	0.877437	0.473462	0.332629	0.455136	0.785969
cg20988291	6	19180731	1237	-0.00664687	-0.00105882	-0.0022078	0.000701556	-0.00468458	-0.00681976	0.00609922	-0.00351924	-0.00220335	-0.00725511	-0.000716388	0.00554898	0.00331721	-0.00348656	0.00345449	-0.000144276	-0.00126786	0.000876131	0.00457846	0.00526947	0.00483718	0.00407112	0.004816	0.00488675	0.00432489	0.00460249	0.00501066	0.00424802	0.00449865	0.0045433	0.00418535	0.00460991	0.00418656	0.0041645	0.00446387	0.00461069	0.146566	0.84075	0.648085	0.863182	0.330697	0.162847	0.158463	0.444486	0.660131	0.0876582	0.873476	0.221951	0.428024	0.449458	0.409293	0.972363	0.776389	0.849292
cg18747742	6	19180751	1237	0.00482031	-0.00137041	-3.27312e-05	0.00195473	0.0022857	-0.00273981	-0.000329076	-0.0020614	-0.000514397	-0.00180497	-0.00384296	-0.00162123	-0.00206	0.00261436	0.00099498	-0.0011077	0.00250385	-0.00177117	0.00402071	0.00414449	0.00409837	0.00370151	0.0038947	0.00394321	0.00381175	0.00415504	0.00407588	0.0036141	0.00363522	0.00353596	0.00367145	0.00407481	0.0037271	0.00386932	0.00370766	0.00387222	0.230578	0.740903	0.993628	0.597438	0.557288	0.487171	0.931202	0.619811	0.89957	0.617481	0.290445	0.646594	0.574738	0.52114	0.789502	0.774665	0.499474	0.64738
cg03425782	6	19181082	1237	0.00259133	-0.00119011	-0.000722033	0.00476045	0.00245683	0.0034246	0.00186202	-0.00231063	-0.00227043	-0.00477897	-0.00320891	-0.0052704	0.000702695	0.00397415	-0.000227011	-0.00330668	0.00020139	-0.0052999	0.00517425	0.00550297	0.00531251	0.0046118	0.00533999	0.00497651	0.00507558	0.00542868	0.00547197	0.00451226	0.00459938	0.00476423	0.00459438	0.00524142	0.00505728	0.0050285	0.00470375	0.00480394	0.616503	0.82878	0.891891	0.301964	0.645458	0.491356	0.713724	0.670374	0.6782	0.289551	0.485375	0.26862	0.87844	0.448319	0.964197	0.510804	0.965849	0.269923
cg11620672	6	19298476	1237	-0.000243179	0.00591201	0.00170726	0.00447091	-0.000112627	0.000273975	0.0016087	-0.00267813	-0.00143423	-0.00355669	-0.00276632	-0.00494154	0.0036377	-0.0019275	-0.00512189	-0.0003172	-0.00160493	-0.00240414	0.00461797	0.0049038	0.00458471	0.004064	0.00450107	0.00452094	0.00429958	0.00473361	0.00460231	0.00394099	0.00402651	0.00420645	0.00428178	0.00446314	0.00422855	0.00428441	0.00429112	0.00432494	0.958003	0.227973	0.709609	0.271278	0.980037	0.951677	0.70829	0.571551	0.755319	0.366799	0.492066	0.240093	0.39556	0.665835	0.225794	0.940982	0.708395	0.578294
cg25478114	6	19328477	1237	0.000767063	-0.000250899	-0.00809457	-0.00310906	0.00570094	0.000549589	0.00422688	-0.00413683	0.0040808	-0.00393302	-0.00265974	-0.00199132	0.00012057	0.000157732	-0.00261813	-0.000975914	-0.00375921	0.000908309	0.00484351	0.00497537	0.00512959	0.00420344	0.00511322	0.00487861	0.00470104	0.00489437	0.00476762	0.00427071	0.00422814	0.00440965	0.00448409	0.00473418	0.00470865	0.00454934	0.00445334	0.00447456	0.874166	0.959781	0.114562	0.459515	0.264876	0.910306	0.36858	0.397987	0.392031	0.357088	0.529312	0.651569	0.978549	0.973421	0.578193	0.830143	0.398595	0.83914
cg17337307	6	19380781	1237	0.00265244	0.00225695	0.00332324	0.0026186	0.000969569	-0.000869607	0.0024214	-0.0033278	-0.00411979	-0.00488405	-0.00254878	-0.000279221	-0.000580539	0.000631673	-0.00202657	-0.00424939	0.00179847	-0.00354232	0.0048314	0.00505927	0.00502067	0.00425691	0.00481412	0.00480319	0.00458271	0.00496093	0.00491988	0.00435589	0.00416441	0.00426608	0.00420626	0.00475838	0.0044105	0.0046714	0.00448893	0.00452835	0.583005	0.655524	0.508028	0.538462	0.840385	0.85633	0.597237	0.502346	0.402381	0.262181	0.540512	0.947815	0.890226	0.894391	0.645884	0.363001	0.688682	0.434066
cg18753994	6	19416025	1237	0.00126614	0.00123513	0.00201066	0.00267038	0.0016255	-0.00103591	0.000828246	-0.00378495	-0.00460643	-0.0045062	-0.00356689	-5.87276e-05	0.000751307	-4.3053e-05	-0.00237064	-0.00238584	0.00130355	-0.00282313	0.00393141	0.00415182	0.00410213	0.00351671	0.00404572	0.00396309	0.00379922	0.00412837	0.00397108	0.003596	0.00351802	0.00369025	0.00368123	0.00397862	0.00378821	0.00375574	0.00368267	0.00384286	0.747409	0.766092	0.624028	0.447649	0.687845	0.793793	0.827426	0.35924	0.246052	0.210164	0.310635	0.987303	0.838282	0.991366	0.53145	0.525265	0.723363	0.462558
cg17671999	6	19432591	1237	0.00890336	-0.000760579	-0.0048571	0.00569908	-0.00060139	-0.00254953	-0.00234118	0.00364743	0.00128206	-0.00836124	7.51603e-05	0.00283446	-0.0017811	0.000663948	0.00476425	-0.00663418	0.000218158	-0.0016646	0.00572428	0.00598253	0.0058969	0.00531578	0.00597716	0.00567704	0.00540308	0.00587488	0.00558824	0.00509542	0.00508249	0.00534305	0.00521729	0.00557224	0.00546543	0.00566283	0.00554416	0.00539476	0.119858	0.898835	0.410127	0.283673	0.919856	0.653363	0.664793	0.534698	0.818541	0.100811	0.988201	0.595769	0.732815	0.905154	0.383368	0.241385	0.968612	0.757656
cg02325544	6	19437075	1237	0.00152512	0.00272698	-0.00243391	0.00155213	-0.00456584	-0.00485202	0.00477273	-0.00506674	-0.00025487	-0.00828958	-0.000161379	0.00227559	0.00148311	0.0030857	-0.00454834	-0.00287142	-0.000688998	0.00293799	0.00430753	0.00430755	0.00423147	0.00361847	0.00411604	0.0044402	0.00402213	0.00397197	0.00424774	0.00363272	0.00378245	0.00379289	0.00401651	0.00405701	0.00374556	0.00384002	0.00386337	0.00394077	0.723294	0.526687	0.565161	0.667962	0.267309	0.274505	0.235379	0.202088	0.952155	0.0224941	0.965968	0.548531	0.711938	0.446905	0.224623	0.454604	0.858455	0.455947
cg02340787	6	19472760	1234	0.00168633	0.00254855	0.000306113	0.00219031	0.000660538	0.00189079	0.00396959	-0.00349197	-0.00139869	-0.00451549	0.000591416	-0.00174612	-0.000359538	0.000578584	-0.00144837	-0.00312787	0.00117484	-0.00282424	0.00440651	0.00469582	0.00476022	0.00395553	0.00470805	0.00432566	0.00450647	0.00461509	0.00449445	0.00407122	0.00376722	0.00405892	0.00408749	0.00439388	0.00436108	0.00441741	0.00435427	0.0042049	0.70195	0.587317	0.948726	0.579762	0.888423	0.662031	0.378391	0.449264	0.755646	0.267377	0.875253	0.667055	0.929908	0.895238	0.739804	0.478897	0.787303	0.501804
cg19717703	6	19537050	1237	0.00204998	0.00294678	0.00289291	0.00224476	0.00190946	0.00122687	-8.97212e-05	-0.00490936	-0.00602478	-0.00574891	-0.00423151	-0.00207095	0.000870639	-0.000133617	-0.00325646	-0.00357723	0.000894176	-0.00479822	0.00436368	0.00459005	0.00455744	0.00388102	0.00436102	0.00432308	0.00427668	0.00449982	0.00437038	0.00399369	0.00381917	0.00400944	0.00407888	0.00438188	0.00415965	0.00419808	0.00404418	0.0041768	0.63851	0.520878	0.525581	0.562999	0.661497	0.776567	0.983262	0.275267	0.168034	0.150009	0.267876	0.605493	0.830976	0.975674	0.433704	0.394153	0.825013	0.250647
cg01204356	6	19538332	1237	0.00579493	0.000427188	0.00110861	0.00362529	-0.00204336	-0.00184576	-0.00227233	-0.00780043	-0.00470323	-0.00998997	-0.000719236	0.00610005	-0.00403213	0.00297941	-0.0040566	-0.00290197	-0.00398209	-0.00415083	0.00539782	0.00509074	0.00504101	0.00419903	0.00467002	0.00498953	0.00494047	0.00504938	0.00504527	0.00432081	0.00427907	0.00449651	0.00429186	0.00477306	0.00470295	0.00463527	0.004201	0.00478955	0.283016	0.933124	0.825935	0.387938	0.661713	0.711437	0.645557	0.122388	0.35123	0.0207744	0.866518	0.174902	0.347482	0.532487	0.388377	0.531274	0.343184	0.386137
cg24284924	6	19706175	1237	0.00567833	-0.00135532	-0.000751714	0.00181601	-0.000536823	-4.67916e-08	0.000897305	-0.00250066	-0.000815159	-0.00482861	-0.000832374	-0.00432614	-0.00139629	0.00352171	-0.00557787	-0.00606373	0.00143496	-0.00192563	0.00600027	0.00639107	0.00626585	0.00519298	0.00621076	0.00588725	0.00604394	0.00622006	0.00632479	0.00547403	0.00538653	0.00543486	0.00548683	0.00595088	0.00581226	0.00590894	0.00576614	0.00582669	0.343972	0.832056	0.904507	0.72656	0.931121	0.999994	0.881977	0.687661	0.89745	0.377725	0.877193	0.426033	0.799125	0.553987	0.33722	0.3048	0.803469	0.741035
cg09018554	6	19753629	1237	-0.00924921	-0.000834495	0.00661904	0.000297463	-0.00201995	-0.0059598	0.00367035	-0.001957	0.000270984	0.00237496	0.00236112	0.00638026	0.00429426	-0.00746287	-0.00378868	0.00644285	0.00114911	0.00826981	0.00608079	0.0062914	0.00592952	0.00526851	0.00601871	0.00590201	0.00570076	0.00586121	0.00585224	0.00534518	0.00514189	0.00527229	0.00538121	0.00564619	0.0055841	0.00566684	0.00546537	0.00565272	0.128246	0.894478	0.264299	0.954975	0.737164	0.312594	0.519682	0.738463	0.963068	0.656814	0.646096	0.226222	0.424864	0.186251	0.497469	0.255564	0.83347	0.143473
cg06081389	6	19836042	1237	-0.000152865	0.00879277	0.00535558	0.00395842	-0.00369396	0.000504287	0.00117115	-0.00639179	-0.00650089	-0.00329541	-0.00480548	0.000450952	0.00296916	0.000332723	-0.00623424	-0.00758915	0.00239467	-0.0060441	0.00455335	0.00486664	0.00469129	0.00413798	0.00441463	0.00460091	0.00444668	0.00471218	0.00464342	0.00421011	0.00401286	0.00428333	0.00417005	0.00454093	0.0042095	0.00419111	0.0041622	0.00403671	0.973218	0.0708022	0.25362	0.338766	0.402731	0.912722	0.79226	0.174959	0.161507	0.433781	0.231104	0.916153	0.476452	0.94159	0.138609	0.070176	0.565063	0.134319
cg14500150	6	19836605	1237	-0.0077201	0.00162168	-0.00735182	-0.00133876	-0.00314375	-0.00232983	0.00494377	-0.00275735	0.00194783	0.000869932	-0.00383597	0.00326539	0.00488549	-0.00680354	0.00368796	0.00598143	-0.000848528	0.00655198	0.00395931	0.00422501	0.00419872	0.0035385	0.00383162	0.00394177	0.00381185	0.00413424	0.00389978	0.00362047	0.00348985	0.00359469	0.00359857	0.00383691	0.0038518	0.00379904	0.00375024	0.00359077	0.0511928	0.701106	0.0799513	0.705177	0.411946	0.554478	0.194649	0.504801	0.617448	0.810112	0.27169	0.363671	0.174584	0.0761988	0.338334	0.115381	0.820999	0.0680508
cg06049826	6	19892600	1237	0.00218728	0.00266555	0.00381765	0.00255964	0.00178288	-0.00176212	0.00256314	-0.00317899	-0.00418175	-0.00522997	-0.00420583	0.000202679	0.000243454	-0.000591207	-0.00348411	-0.00284824	0.000174106	-0.00201106	0.00419912	0.00444188	0.00431959	0.00375222	0.00413387	0.00419877	0.00402754	0.00437578	0.00421619	0.00376295	0.00357765	0.00388768	0.00385354	0.00420986	0.00395755	0.00400807	0.00379805	0.00408031	0.602443	0.548442	0.376804	0.495133	0.666261	0.674723	0.524513	0.467535	0.32128	0.164572	0.23976	0.958422	0.949626	0.888317	0.37866	0.477316	0.963437	0.622105
cg19216143	6	19893074	1237	0.00448134	0.00521443	0.00279096	0.00587446	0.00131644	0.00263338	0.00215999	-0.00456385	-0.00461013	-0.00790709	-0.00522673	-0.00188827	0.000117725	-0.00219497	-0.00554623	-0.00692037	0.00340039	-0.00605816	0.00571426	0.00619759	0.00585151	0.00509193	0.00565628	0.00587961	0.00546201	0.00591909	0.00575078	0.00519082	0.00516817	0.00533655	0.00519261	0.00568492	0.00554999	0.00566472	0.00520394	0.00559012	0.432901	0.400144	0.633388	0.248632	0.815963	0.654238	0.692507	0.440684	0.422754	0.127687	0.311858	0.723461	0.981912	0.699419	0.317638	0.221835	0.513482	0.278487
cg08415219	6	19906065	1237	0.0027425	0.00183546	0.00321993	0.00333932	-0.00150711	-0.00388255	0.00331744	-0.00423943	-0.00616136	-0.00717262	-0.00019949	0.00177117	0.00177786	0.00489978	-0.00134618	-0.00286464	0.00100696	-0.00474961	0.0054833	0.00582039	0.00557175	0.00481356	0.00572109	0.00552775	0.00537165	0.00558666	0.00551674	0.0050508	0.00497767	0.00500225	0.0052022	0.00564068	0.00532729	0.0053762	0.00518636	0.00530923	0.616966	0.752496	0.56333	0.487851	0.792219	0.482446	0.536849	0.447943	0.26406	0.15558	0.968032	0.723283	0.732538	0.385039	0.800504	0.594147	0.846055	0.371004
cg18774117	6	19922172	1237	0.00368931	0.00189502	0.00207154	0.00235152	0.0015754	-0.00123871	0.000815215	-0.00395211	-0.00452328	-0.00314086	-0.00283235	-0.00139342	-0.00184315	-0.000451445	-0.00277324	-0.00491637	0.0011799	-0.00417901	0.00390556	0.00412123	0.00400033	0.00344544	0.00389845	0.00384711	0.00372286	0.00404421	0.00395228	0.00350532	0.00340728	0.00359647	0.00357529	0.00394043	0.00373664	0.00376608	0.00364429	0.00366262	0.344848	0.645646	0.604568	0.494922	0.686133	0.747464	0.826669	0.328458	0.252427	0.370239	0.405824	0.69843	0.606186	0.908788	0.457982	0.191745	0.746113	0.253874
cg27049261	6	20131160	1224	0.000980557	-0.00156704	0.000893422	-0.00749508	-0.00281476	-0.00300012	-0.00170964	0.0025146	0.00084403	0.00787573	0.00319016	0.00195434	-0.00182546	6.88759e-06	0.0010691	0.0102454	-0.00151912	0.00744388	0.00443151	0.00463213	0.00492024	0.00454037	0.0048531	0.00458009	0.00441316	0.00430743	0.0044463	0.00442879	0.00392879	0.00429657	0.00413882	0.00503241	0.00462009	0.00447225	0.00421533	0.00439613	0.824883	0.735138	0.855911	0.0987866	0.56192	0.512445	0.698464	0.559367	0.849444	0.0753538	0.416793	0.649209	0.659172	0.998908	0.817001	0.0219699	0.718562	0.0904021
cg16875632	6	20174468	1237	0.00219351	0.00233562	-0.00430035	0.000735139	0.00119182	0.00335265	-0.00148599	-0.0035399	-0.00214022	-0.00364025	-0.0018315	-0.00156214	0.000262767	0.00182593	0.00249239	-0.00419618	0.00224017	-0.00697572	0.00417844	0.00432542	0.00434075	0.0037785	0.00417791	0.00425207	0.00405686	0.00429196	0.00413841	0.00379522	0.00364978	0.00389703	0.00397063	0.00416031	0.00400214	0.00418534	0.00387913	0.00412097	0.599612	0.589213	0.321835	0.845739	0.77544	0.430418	0.714147	0.409499	0.605044	0.337475	0.615801	0.688529	0.947236	0.66074	0.533439	0.316059	0.563607	0.0905056
cg25505775	6	20204638	1237	0.0013661	0.000171174	0.00150506	0.00307165	0.00246092	-0.000291992	0.00151706	-0.0019733	-0.00395528	-0.00510009	-0.00258518	0.000676098	-0.00170334	-0.00120169	-0.00207756	-0.00243517	-0.000477805	-0.0027569	0.00374621	0.00399211	0.00399427	0.00331772	0.00376385	0.00374574	0.00354734	0.00389898	0.00369214	0.00343125	0.00322515	0.00349318	0.00362291	0.00385945	0.00364451	0.00366839	0.00350344	0.00367235	0.715363	0.965799	0.706318	0.354533	0.513221	0.937865	0.668897	0.612781	0.284048	0.137182	0.422802	0.84653	0.638242	0.755525	0.568642	0.506802	0.89152	0.452822
cg01645869	6	20210600	1237	0.0063556	-0.000283962	-0.000506332	0.00337015	0.00230384	0.00231542	0.00136542	-0.00302074	-0.00214701	-0.00493489	-0.00250817	-0.00310899	-0.00194051	0.00521709	-0.00560841	-0.00564422	0.000387261	-0.00531611	0.0057396	0.00580325	0.00580578	0.00491956	0.00557514	0.00543198	0.00570192	0.00574592	0.00566105	0.00509982	0.00480933	0.00496894	0.0050145	0.00555421	0.00534088	0.00537565	0.0050973	0.00559656	0.268154	0.960974	0.930503	0.493312	0.679435	0.66992	0.810743	0.599084	0.704495	0.333214	0.602003	0.531522	0.698771	0.347575	0.293677	0.293736	0.93944	0.342169
cg06992609	6	20211293	1237	-0.00336115	-0.00865743	0.00105797	-0.00490008	0.00212902	-0.00741932	0.00182196	0.000443443	-0.000843435	0.00860698	-3.0099e-05	-0.00289333	0.00131787	0.00364557	0.00817077	0.0116936	0.00400042	-0.00077005	0.0065194	0.0068857	0.00664065	0.00552956	0.00668223	0.00603283	0.00652992	0.00698289	0.00666901	0.0060384	0.005437	0.00581225	0.00593782	0.00636176	0.00596874	0.00580415	0.00623322	0.00559875	0.606161	0.208643	0.873418	0.375531	0.750023	0.218763	0.780232	0.949365	0.899359	0.154049	0.995583	0.618626	0.824356	0.566615	0.171022	0.0439363	0.521009	0.890604
cg26279580	6	20217228	1237	0.00533761	0.00237656	0.00415065	0.00516159	-0.000158347	-0.00356323	0.00227393	-0.00220552	-0.0062825	-0.00468737	-0.00417942	-0.000362441	-0.00130172	0.00101875	-0.00548496	-0.00586514	0.00128534	-0.00158408	0.00471611	0.00505141	0.00479294	0.00408731	0.00446631	0.00450244	0.00439307	0.00490039	0.00465762	0.00393375	0.00390112	0.00426109	0.00402397	0.00445375	0.00449262	0.00453794	0.00400167	0.00426394	0.257726	0.638016	0.386493	0.20665	0.971718	0.428711	0.604726	0.65266	0.177381	0.233427	0.284017	0.932215	0.746324	0.819071	0.222131	0.196195	0.748057	0.71026
cg00723553	6	20218373	1236	0.00287696	0.000335281	-0.000523004	0.00339796	0.000528996	-0.00206573	0.00363596	-0.00159178	-0.000961141	-0.00324028	-0.00368785	-0.000346869	-0.000977545	0.000224596	-0.00222033	-0.00201454	0.00114931	-0.00148443	0.00419698	0.00433979	0.00426517	0.00362485	0.00401778	0.00405967	0.00378368	0.00414809	0.00418555	0.00347929	0.00337959	0.00365865	0.0035185	0.00401274	0.00369652	0.00378261	0.00361342	0.00379163	0.493039	0.938419	0.902406	0.34855	0.89525	0.610863	0.336574	0.701172	0.818377	0.351696	0.275179	0.924467	0.781143	0.955365	0.54807	0.594325	0.750434	0.695426
cg12794052	6	20237664	1237	0.00386229	0.000838156	0.00479167	0.00475906	0.000761808	-0.00156777	0.00177819	-0.00406689	-0.00453926	-0.00603357	-0.00143621	0.000460265	-0.000521275	0.00100569	-0.00381278	-0.0037978	0.00155357	-0.00350497	0.00433023	0.00461155	0.00454715	0.00391993	0.00432708	0.00444759	0.00415165	0.00444081	0.00436638	0.00391497	0.00379728	0.00399116	0.00392676	0.00439335	0.00409628	0.00424501	0.00397699	0.00408934	0.372427	0.855778	0.291986	0.224722	0.86025	0.724464	0.668427	0.359772	0.298529	0.123279	0.705267	0.908191	0.894392	0.818936	0.351961	0.370973	0.696063	0.39139
cg21786519	6	20294992	1237	0.00319	0.00424955	-0.000222002	-0.000430738	0.00126187	0.00105	-0.000401084	-0.00435219	-0.00212074	-0.00291686	-0.00201568	-0.0013341	-0.0013139	0.00332998	-0.00199545	-0.00191381	0.000204743	-0.00423901	0.00516429	0.00543764	0.00530346	0.00454704	0.00528285	0.00502873	0.00509382	0.00535999	0.00516844	0.00468658	0.00456935	0.00460372	0.00468251	0.00513974	0.00494192	0.00502951	0.00472179	0.00506183	0.536771	0.434505	0.96661	0.92453	0.811213	0.834604	0.93724	0.416805	0.681568	0.533689	0.659119	0.77198	0.77902	0.517057	0.686374	0.703561	0.965413	0.402342
cg12011343	6	20320423	1237	-0.00433691	-0.000930311	0.000627391	-0.00148465	0.00102894	-0.00198536	-0.00158855	0.00262296	0.0029214	0.00346726	0.00345685	0.00249908	0.00101702	-0.0039532	0.00222013	0.0072396	-0.00194692	0.00428117	0.00491923	0.00511844	0.0049015	0.00415312	0.00483706	0.00446262	0.0047326	0.004999	0.00508803	0.00422979	0.00416702	0.00416372	0.00424894	0.00485699	0.00450555	0.00460534	0.00444736	0.00453146	0.37798	0.855774	0.898149	0.720734	0.831546	0.656401	0.737126	0.599794	0.565852	0.412374	0.406781	0.54837	0.810827	0.415692	0.622187	0.11595	0.661553	0.344778
cg22146418	6	20455829	1237	0.00685999	0.0018533	-4.81024e-05	0.00136008	0.00292282	0.00351078	-0.00182301	-0.000301978	-0.00303591	-0.0040016	-0.0020373	-0.00334228	0.00130856	0.00070433	-0.00136385	-0.0027989	-0.00321475	-0.00465469	0.00449081	0.00477244	0.00443925	0.00388014	0.00414385	0.00448305	0.00429681	0.00457218	0.00482604	0.00405954	0.00385138	0.00424181	0.00410699	0.00458709	0.00412201	0.0039865	0.00412192	0.00415144	0.126622	0.69777	0.991355	0.725947	0.480599	0.433555	0.671369	0.947341	0.529305	0.324266	0.59682	0.430733	0.750016	0.877967	0.740743	0.482621	0.43544	0.262193
cg06155911	6	20508907	1237	0.00429481	0.00364424	0.0026777	-7.28666e-05	0.00250029	-0.000976764	0.000741054	-0.00308777	-0.00727109	-0.00406699	-0.000473301	-0.000672128	0.00138992	-0.0033026	-0.00447931	-0.00386666	-0.00436768	0.00109024	0.00409598	0.0044085	0.00446603	0.00370886	0.00403649	0.00411561	0.00405154	0.00444649	0.00431741	0.00378915	0.00367389	0.00394698	0.00427247	0.004039	0.00410043	0.00381269	0.00381096	0.00404625	0.294388	0.408441	0.548792	0.984325	0.535637	0.8124	0.854871	0.487414	0.0921561	0.283126	0.897494	0.864783	0.744939	0.413541	0.274658	0.310509	0.25176	0.787588
cg17405178	6	20572608	1237	-0.00994436	-0.00162641	0.00141203	0.00346697	-0.00249678	0.00235157	0.00932083	0.00540711	0.00143596	-0.0074812	-0.00212577	0.00142228	0.00124726	-0.00571949	-0.00205228	-0.00181519	0.000625858	0.00405277	0.00480037	0.00504634	0.00520456	0.00444964	0.00492515	0.00514781	0.00436723	0.00497062	0.00466177	0.00431033	0.00458963	0.00446297	0.00502256	0.00470127	0.00491222	0.00469012	0.00438118	0.00472249	0.0383045	0.747229	0.786155	0.435887	0.612193	0.647808	0.0328211	0.276677	0.758061	0.0826266	0.643244	0.749966	0.803879	0.223763	0.6761	0.698737	0.886407	0.39079
cg03477240	6	20583779	1237	-0.0043946	0.000749406	-0.000917377	-0.000762802	-0.00739813	-0.00897662	0.00519751	-0.0012934	-0.000197232	-0.00546116	0.00177722	0.0131676	0.00375002	-0.00178862	0.00293751	-0.000415828	-0.000811435	-0.00223534	0.00464238	0.00494494	0.00455855	0.00381737	0.00439181	0.0044971	0.00398057	0.00459929	0.00442873	0.00400941	0.00412273	0.00413159	0.00421937	0.00454903	0.00442347	0.00395966	0.00443051	0.00446485	0.34383	0.879542	0.840508	0.841618	0.0920795	0.0459241	0.191647	0.778543	0.964478	0.173171	0.666411	0.00143728	0.374131	0.69418	0.506643	0.916363	0.854683	0.616616
cg01005014	6	20584717	1237	0.00686318	-0.0112358	0.00305849	-0.00368051	0.00964312	0.00101464	-0.0111833	0.0085305	-0.00356533	-0.00248114	0.000180477	-0.000682237	-0.00574549	0.0068217	-0.00498502	0.00884071	-0.00548639	0.00405505	0.0057335	0.00561914	0.00555494	0.00464769	0.00519616	0.0055905	0.00567452	0.00544732	0.00503745	0.00480299	0.0048887	0.00547345	0.00574088	0.00522154	0.00557726	0.00493808	0.00509129	0.00598466	0.231294	0.0455483	0.581915	0.428419	0.0634799	0.855981	0.0487479	0.117349	0.479091	0.605448	0.970551	0.900805	0.316922	0.191398	0.371423	0.0734037	0.281211	0.498042
cg03253505	6	20631070	1237	0.0030391	0.00228674	0.00134603	0.0065231	0.000260332	-0.000488165	0.00348242	-0.00481705	-0.00446028	-0.00827415	-0.0035698	-0.00121592	-2.61794e-05	0.000391862	-0.00357699	-0.00661639	0.00168869	-0.00233366	0.0050534	0.0051738	0.0053121	0.00445199	0.00501906	0.00490777	0.00478779	0.00499596	0.00511624	0.00449078	0.00426714	0.00447374	0.00443293	0.00488258	0.00453999	0.00480567	0.00448986	0.00462949	0.547576	0.658501	0.799967	0.142863	0.958633	0.920767	0.467009	0.334952	0.383324	0.0654055	0.402829	0.785782	0.995288	0.936033	0.430764	0.168578	0.706833	0.614201
cg17851226	6	20640826	1237	0.00238814	0.00410736	0.00222708	0.00622343	-0.00353503	-0.00178275	0.00249212	-0.00709345	-0.00639081	-0.00887733	-0.00223495	-0.00115783	5.78681e-05	-0.00139761	-0.00389807	-0.00777307	0.00431693	-0.00380397	0.00583267	0.00615565	0.00602008	0.00515364	0.00588965	0.00585108	0.0055525	0.00598844	0.00581775	0.00523843	0.00510992	0.00542172	0.00549773	0.00583482	0.00556078	0.00571107	0.00555518	0.00561973	0.682215	0.504612	0.711426	0.227209	0.548366	0.760604	0.653555	0.236206	0.271985	0.090141	0.66184	0.830896	0.991602	0.810696	0.483307	0.173497	0.4371	0.498472
cg03523917	6	20662519	1236	-0.00275457	-0.00217795	0.00543647	0.00129688	-0.00237616	-0.0103856	0.00188306	0.00200819	-0.000554869	0.00142819	0.000856874	0.00640336	-0.00102884	-0.00483543	-0.00368415	0.00515995	-0.000948958	0.00931681	0.0043227	0.00456033	0.00434481	0.00372091	0.00421575	0.00421148	0.00427162	0.00435165	0.004343	0.00366372	0.00361398	0.0037677	0.00390248	0.00425987	0.00392931	0.00410171	0.00372348	0.00393795	0.523973	0.632944	0.210842	0.727437	0.573	0.0136619	0.659337	0.644457	0.898338	0.69667	0.812579	0.0892168	0.792059	0.256329	0.348446	0.208391	0.798833	0.0179862
cg20488123	6	20689061	1236	-0.00650978	-0.00114046	0.00425352	0.00159945	-0.00199456	-0.0038977	0.00396633	0.000593395	0.000731679	0.000524145	0.00241949	0.00166061	0.000946915	-0.00571753	-0.00214204	0.00361005	0.000328577	0.00465183	0.00417025	0.00449694	0.00419174	0.00361212	0.00407345	0.00404287	0.00405111	0.0043137	0.00428879	0.00374364	0.00352308	0.00363573	0.00365503	0.00420019	0.00388968	0.00397424	0.00372143	0.00388352	0.118523	0.799798	0.31023	0.65791	0.624381	0.334999	0.327544	0.890588	0.864536	0.888653	0.492239	0.647853	0.79558	0.173432	0.581841	0.363687	0.929644	0.230981
cg14158242	6	20689477	1237	0.00666303	-0.000262875	0.00285157	0.00874905	0.00161958	0.000413974	4.4588e-05	-0.00331193	-0.000911333	-0.00842697	-0.00374011	-0.00206895	-0.000377755	0.0043756	-0.00482079	-0.00793371	0.000661133	-0.00306081	0.00606898	0.00624044	0.00644215	0.00528144	0.00602659	0.00572474	0.00574439	0.0061391	0.0061693	0.00551388	0.00537599	0.00535106	0.00549176	0.0059975	0.00578053	0.00579885	0.0055767	0.0057051	0.272256	0.9664	0.658025	0.0976078	0.788131	0.942353	0.993807	0.589556	0.882563	0.126434	0.486613	0.699021	0.94516	0.465653	0.404297	0.171264	0.90563	0.59161
cg25475839	6	20697104	1236	-0.00981749	-0.00349058	-0.00552232	0.000753276	-0.000856798	-0.00475963	0.0109037	-0.00461404	0.00547652	-0.005968	-0.00644745	0.00213108	0.00351296	-0.00451359	-0.000550018	-0.000559193	-0.00168878	0.0033671	0.00387309	0.00451467	0.00432245	0.00346466	0.00398327	0.00423699	0.003465	0.0041889	0.00383075	0.00335773	0.00381456	0.00380943	0.00389654	0.0038693	0.00399455	0.00384443	0.00392693	0.00380657	0.0112512	0.439425	0.201395	0.827884	0.82969	0.261289	0.00165063	0.270683	0.152825	0.0755037	0.0909861	0.575874	0.367291	0.243407	0.890484	0.884351	0.667159	0.3764
cg15859391	6	20699429	1234	-0.00424921	0.000624432	0.00801634	0.00167217	-0.00506067	-0.00929017	0.00380136	-0.000939412	-0.00196849	-0.000389105	0.00120736	0.00435126	-0.000182791	-0.00646328	-0.00517024	0.00273267	0.000870897	0.00772763	0.00377097	0.00409005	0.00442611	0.00373298	0.00416192	0.00424581	0.00378131	0.00382243	0.00392601	0.00353614	0.00361174	0.00362543	0.00364155	0.00387682	0.00377378	0.00394292	0.00368114	0.00385518	0.259818	0.878658	0.0701178	0.654193	0.224006	0.028664	0.314751	0.805865	0.616091	0.91238	0.738162	0.23006	0.959966	0.095482	0.170673	0.488274	0.81298	0.0450187
cg06028870	6	20751421	1237	0.00448979	0.00243701	-0.0020298	0.00356109	-0.00280405	-0.000423675	0.000591957	-0.00314941	-0.00264092	-0.00549501	0.000105938	-0.00298186	-0.00144014	0.00157081	-0.00206584	-0.00312193	0.00637636	-0.00202547	0.00494498	0.00473597	0.0046419	0.00409028	0.00484923	0.00472828	0.00444253	0.00461439	0.00450245	0.00391597	0.00386092	0.00422775	0.00401755	0.00441506	0.00417385	0.00433976	0.00426522	0.00440784	0.363906	0.60685	0.66191	0.383961	0.563098	0.928602	0.893997	0.494911	0.557504	0.160548	0.97811	0.48062	0.719997	0.722003	0.620636	0.471908	0.134923	0.645864
cg14546778	6	20811586	1237	0.00357755	0.00284048	0.00123286	0.00358915	0.00102106	-0.000635662	0.00266967	-0.00421812	-0.00480746	-0.00548625	-0.00443847	-0.000378272	6.66688e-05	0.000199597	-0.0023171	-0.00438505	0.00156675	-0.00373376	0.00523592	0.00542475	0.00553799	0.00456568	0.00528493	0.00519678	0.00502768	0.00538842	0.00525901	0.00468608	0.0046075	0.00475731	0.00477202	0.00504833	0.00493002	0.00506634	0.00479114	0.00497874	0.494436	0.600547	0.823833	0.4318	0.8468	0.902647	0.595423	0.433737	0.360644	0.241697	0.33539	0.936624	0.988853	0.968462	0.638356	0.38675	0.74366	0.45329
cg10115986	6	20826763	1237	-0.00320442	-0.00527379	-0.00403433	-0.000118829	-0.00700001	-0.00807549	0.00378562	-0.000494432	0.00316072	-0.00237956	-0.00028643	0.00499044	0.00126473	0.00264428	0.00216689	0.00173192	-0.00246766	0.00412055	0.00386465	0.00420835	0.00381405	0.00330095	0.00371124	0.00392554	0.00336979	0.00365459	0.00356826	0.00306031	0.00353998	0.00366133	0.0036723	0.00378895	0.00346643	0.00358379	0.0036147	0.00335753	0.407012	0.210142	0.290167	0.971284	0.0592727	0.0396701	0.261268	0.892382	0.375732	0.43683	0.935511	0.172879	0.730549	0.485244	0.531901	0.628908	0.494813	0.219726
cg15384767	6	20876574	1236	1.88203e-06	-0.00366238	0.002614	0.000278177	-0.00127485	-0.00519388	0.00135114	0.00306808	-0.00241586	0.00262593	0.00264109	0.00104438	-0.00268004	-0.00330352	-0.0022297	0.00271932	-0.00247413	0.0065486	0.0040316	0.00424542	0.00408489	0.00369938	0.00412984	0.00390995	0.00410863	0.0040827	0.00409745	0.00375603	0.00346667	0.00361577	0.00353121	0.00409205	0.0040046	0.00397692	0.00359019	0.00387324	0.999628	0.388322	0.522224	0.940059	0.757555	0.184054	0.742266	0.452361	0.555459	0.484474	0.446149	0.772704	0.447878	0.419492	0.577675	0.494117	0.490739	0.0908881
cg22955497	6	20938816	1237	-0.00116401	0.0111877	0.00287231	-0.00446348	-0.00553103	0.00155582	-0.00166781	-0.0062553	-0.00412804	0.00351974	0.00370128	0.00264241	0.00108695	-0.00733188	-0.00681148	0.00186644	-0.000524081	0.00184501	0.00376774	0.00390088	0.0038816	0.00350612	0.00389756	0.00395217	0.00398379	0.00393516	0.0037318	0.00349336	0.0036042	0.00363894	0.00357744	0.00375937	0.00393793	0.00367988	0.00371345	0.0037921	0.757367	0.00413093	0.459311	0.202998	0.15587	0.693829	0.675474	0.111927	0.268649	0.313671	0.30445	0.467748	0.761255	0.0511406	0.0836818	0.612014	0.887767	0.626584
cg07019133	6	20953006	1237	-0.00660082	0.000640778	0.00872323	0.00289361	0.00122535	-0.00535327	0.00455277	-0.00173307	-0.00112572	-0.00038425	-0.000427137	0.00392407	0.00218239	-0.00678968	-0.00685116	0.00226758	-0.000958649	0.00782502	0.00457059	0.0047698	0.00472047	0.00417267	0.00446771	0.00452587	0.00440346	0.00455903	0.00463006	0.00412336	0.00387337	0.00404869	0.00409563	0.0045891	0.00417615	0.00434838	0.0041814	0.00413446	0.148684	0.893133	0.0646083	0.488016	0.783879	0.236882	0.30118	0.70384	0.807902	0.925754	0.912191	0.332436	0.594132	0.139	0.100892	0.602035	0.818663	0.0584062
cg09789256	6	20953198	1237	-0.0102794	0.0016012	0.000460199	-0.00161883	-0.00586125	1.67567e-05	0.00635118	-0.00369356	-0.000443256	-0.00504453	-0.000208043	0.00521051	0.0037126	-0.00841356	-0.00542171	-0.000446363	0.0020146	-0.00100097	0.00410609	0.00415109	0.00407422	0.00361851	0.00391777	0.00391859	0.00382071	0.0039366	0.00382949	0.00352444	0.00351967	0.00372953	0.00400273	0.00383256	0.00371016	0.00353536	0.00375903	0.00360828	0.0122988	0.699697	0.910067	0.654605	0.134636	0.996588	0.096452	0.34811	0.907852	0.152345	0.952866	0.162386	0.353659	0.0281432	0.143929	0.899529	0.592002	0.781467
cg00682125	6	20999098	1237	0.00363612	0.00484766	0.000151736	0.00662704	0.00033974	0.00393959	0.00089231	-0.004569	0.000132096	-0.0091083	-0.0031298	-0.00366142	-0.00031246	0.000542611	-0.00406467	-0.00895628	0.00232665	-0.00275447	0.00636407	0.00660491	0.00659123	0.00542629	0.00646067	0.00632537	0.00612926	0.00644664	0.00631371	0.00556744	0.00542195	0.00586413	0.00571619	0.00627967	0.00587088	0.00597715	0.00568477	0.00606029	0.567761	0.46298	0.981634	0.221979	0.958062	0.5334	0.884251	0.478485	0.983308	0.101841	0.563773	0.53238	0.956408	0.931142	0.488721	0.134024	0.682336	0.649461
cg12556823	6	21023485	1237	0.00197471	-5.70215e-05	0.000425416	0.00536948	-0.000789296	0.00179469	-0.000473499	-0.000205832	-0.00376648	-0.00664142	-0.000884548	-0.00044752	-0.00036457	0.0021775	0.00145918	-0.00523374	0.0011819	-0.00418482	0.00429134	0.00454843	0.0040891	0.0033637	0.00405253	0.00416763	0.00385142	0.00429416	0.00424118	0.00348439	0.00340204	0.00392752	0.00368646	0.00427377	0.0037543	0.0037572	0.00387579	0.00395955	0.6454	0.989998	0.91714	0.110421	0.845576	0.666741	0.902153	0.96177	0.374502	0.056644	0.79486	0.909282	0.921222	0.6104	0.697521	0.163624	0.760408	0.290561
cg20790163	6	21045531	1237	0.00356689	-0.00173884	-0.00305849	0.00377068	0.00244376	0.0068506	0.0028593	-0.000764795	-0.00193797	-0.00457582	-0.00145948	-0.00586527	0.000392179	0.00550305	-0.000973758	-0.00769598	0.00126066	-0.00781694	0.00602279	0.00626926	0.00637546	0.00524066	0.00585659	0.00581109	0.00589094	0.00628163	0.00627781	0.00545636	0.0050877	0.00523184	0.00537143	0.00590204	0.00563764	0.00585443	0.00530913	0.00575881	0.553695	0.781504	0.63142	0.47183	0.676483	0.238444	0.627412	0.903096	0.757548	0.401682	0.774216	0.262257	0.941796	0.351131	0.862868	0.188659	0.812307	0.174658
cg00634989	6	21110067	1237	-0.00699521	-0.00213176	0.000859522	-0.000965866	-0.00249143	-0.00300851	0.00149602	0.00025536	0.00369454	0.00347521	0.00279267	0.00124685	0.000433052	-0.00337045	-0.00255556	0.00402355	-8.78572e-05	0.00693002	0.00428793	0.00452532	0.00420316	0.00372111	0.00432057	0.00411364	0.00409269	0.00433649	0.00434878	0.00390355	0.00374909	0.00370122	0.00375864	0.00424182	0.00399289	0.00403942	0.00397473	0.00411414	0.102812	0.637589	0.837968	0.7952	0.564179	0.464565	0.714713	0.953043	0.395571	0.373322	0.456336	0.73621	0.908275	0.42686	0.522154	0.319215	0.982365	0.0920965
cg21498062	6	21157865	1237	0.003392	0.00118128	-0.00249447	0.0020931	0.00160373	0.000863998	0.00243975	-0.00193864	-0.000732158	-0.00717423	-0.00571011	-0.00286384	-0.000932544	0.00374411	-0.00118034	-0.00403335	0.000998367	-0.0034179	0.0061843	0.00631524	0.00640658	0.00516601	0.00599438	0.005994	0.00597505	0.0062906	0.0060527	0.0054812	0.00529028	0.00555346	0.00548294	0.00599047	0.0058029	0.00579199	0.00542609	0.00581262	0.583358	0.85162	0.69701	0.685354	0.789054	0.885387	0.683036	0.757945	0.90372	0.190576	0.280428	0.606074	0.864947	0.531965	0.838819	0.486199	0.854018	0.556523
cg16362647	6	21189370	1237	0.00576141	0.00326532	0.000671949	0.00455846	0.000531721	0.00416186	-0.000958158	-0.00137817	-0.00185575	-0.00974865	-0.00317727	-0.00243547	-0.000616751	0.00357713	-0.00144312	-0.00555581	0.00183118	-0.00675755	0.00594678	0.00618364	0.00603726	0.00539495	0.00600772	0.00568442	0.00574146	0.00610443	0.00602925	0.00543444	0.00512432	0.00525599	0.005307	0.00594754	0.00566252	0.00585361	0.00556252	0.00576709	0.332631	0.597459	0.911378	0.398139	0.929474	0.464076	0.867461	0.821384	0.758241	0.0728348	0.535233	0.643099	0.907482	0.547543	0.798835	0.342557	0.742005	0.2413
cg24553987	6	21200615	1237	-0.00319598	0.00307423	-0.00358626	0.00239464	-0.00275676	-0.00892686	0.00765446	-0.00488228	0.000735495	-0.00399684	-0.0015558	0.0089882	0.00127486	0.00161668	-0.00267897	-0.00193946	0.00400484	0.000240105	0.00496452	0.00524541	0.00521901	0.0043378	0.0047998	0.00470686	0.00460611	0.00498465	0.00482431	0.00414064	0.00433209	0.00450187	0.00480757	0.00474311	0.00494061	0.00472708	0.00429709	0.00461423	0.519728	0.557822	0.491986	0.580921	0.565732	0.0578854	0.096552	0.327351	0.878827	0.334409	0.719495	0.0458745	0.790872	0.733219	0.587657	0.681596	0.351343	0.9585
cg03049445	6	21277954	1237	-0.00989733	-0.00494207	-0.00164349	0.00327389	-0.00111077	-0.00205772	0.0139816	-0.00321528	0.00320556	-0.00435147	-0.00136213	0.00529026	0.00114119	0.000742633	-0.00221095	-0.00286711	-0.000384526	0.00268862	0.00400071	0.00452334	0.00426861	0.00363694	0.00396265	0.00457633	0.00355881	0.00398128	0.00385958	0.00345675	0.00388017	0.00408752	0.00373318	0.00400927	0.00388901	0.00385156	0.00360218	0.00378664	0.0133649	0.274582	0.700225	0.368026	0.779239	0.652967	8.53955e-05	0.419322	0.40623	0.20809	0.725553	0.19558	0.759842	0.85305	0.569688	0.456633	0.914989	0.477687
cg02112125	6	21372221	1236	-0.00371628	-0.00205527	0.00588674	-0.000118111	-0.00172024	-0.00621648	0.00241952	0.00278594	-0.000847545	0.00215115	0.00194791	0.00238229	-0.0015736	-0.00493478	-0.00207362	0.00618792	-0.00363358	0.00536915	0.00446596	0.00474889	0.00467477	0.00382585	0.00431698	0.00436824	0.004456	0.00453824	0.00464394	0.00397599	0.00386183	0.0039168	0.00401593	0.00451145	0.0041692	0.00422855	0.00393539	0.0041003	0.405334	0.665167	0.207938	0.975372	0.690275	0.154704	0.587144	0.539295	0.855186	0.588484	0.61398	0.54304	0.695177	0.274027	0.61893	0.143367	0.355846	0.19038
cg22519482	6	21387005	1236	-0.00585731	-0.00420295	8.97255e-05	0.00210939	-0.00669489	-0.00378679	0.00650205	-0.000561083	-1.17902e-05	-0.00131027	0.000771477	0.00359939	0.000847246	-0.00354446	-0.000279005	0.00392935	0.00160489	0.0070645	0.00387776	0.0041931	0.00393455	0.00322245	0.00361129	0.00359681	0.00379608	0.00410715	0.00383925	0.0036272	0.00321297	0.00354313	0.00339889	0.00380842	0.00375643	0.00396429	0.00367095	0.00354317	0.130919	0.316175	0.981806	0.512731	0.0637564	0.292424	0.0867434	0.891338	0.99755	0.717925	0.810243	0.309688	0.803151	0.352014	0.940792	0.321594	0.661976	0.0461698
cg16238620	6	21434110	1237	0.00415839	0.000266604	-0.00286021	0.00295549	0.00445852	0.00562387	0.00318125	-0.0033313	-0.00330466	-0.00676902	-0.00617072	-0.00589426	-0.000616106	0.00318186	-0.00386371	-0.00668416	0.000712835	-0.0037564	0.00551042	0.00568085	0.0056758	0.0046544	0.00548792	0.0053424	0.00543958	0.00564017	0.00574487	0.00479593	0.00478305	0.00491063	0.0051177	0.00540365	0.0052974	0.00530077	0.00494302	0.00524671	0.450464	0.962569	0.61431	0.525436	0.416549	0.292484	0.558659	0.554763	0.565131	0.158124	0.197007	0.230021	0.904176	0.555972	0.465781	0.207317	0.885334	0.474021
cg12969962	6	21479535	1237	0.00550133	0.000488418	0.00141803	0.00271367	-0.00196022	-0.00198371	0.00145039	-0.00255869	-0.00367942	-0.00412583	-0.00300112	-0.000262567	-0.00406601	0.000431448	-0.00390683	-0.00123599	0.00314812	-0.00263133	0.0040712	0.0043342	0.00424564	0.00349691	0.0039894	0.00385582	0.00378053	0.00408058	0.00426112	0.0037688	0.0035403	0.00361084	0.0036625	0.00398517	0.00394694	0.00405675	0.00378449	0.00392108	0.176606	0.910277	0.738383	0.437737	0.623175	0.606922	0.701241	0.530633	0.38787	0.273634	0.396604	0.942032	0.266924	0.913787	0.322253	0.760614	0.405494	0.502174
cg14317913	6	21506537	1237	0.00591365	-0.0018848	0.00138457	0.00324557	0.00395666	3.38743e-05	0.0036971	-0.00350299	-0.00227927	-0.00796201	-0.00289386	-0.00296961	-0.00101037	0.004412	-0.00329141	-0.00711106	0.000824289	-0.00606072	0.00650574	0.00671187	0.00663778	0.00569508	0.00671583	0.00632061	0.00641344	0.00662944	0.00661694	0.00592831	0.00571115	0.00573119	0.00578821	0.00639365	0.00627498	0.00645913	0.00605042	0.00626011	0.363356	0.778852	0.834768	0.568752	0.555757	0.995724	0.564303	0.597223	0.730501	0.179256	0.612363	0.604354	0.861428	0.490157	0.59991	0.270926	0.891634	0.33297
cg27537139	6	21557448	1237	0.00540649	-0.0020891	0.00280719	0.00479814	0.00259837	0.000300078	0.000354217	0.000985518	-0.00111298	-0.00538405	-0.00396984	-0.00180261	0.00185328	0.00343218	-0.00406502	-0.00557979	-0.0015616	-0.00328354	0.0045991	0.00495836	0.00474906	0.00406994	0.00460301	0.00461304	0.00453568	0.00488898	0.00471284	0.00436476	0.0041453	0.00433823	0.00416592	0.0045796	0.00437669	0.00454131	0.00431722	0.00457656	0.239773	0.673515	0.554451	0.238429	0.572417	0.948134	0.937752	0.840246	0.813309	0.217379	0.338228	0.677762	0.656415	0.453585	0.352999	0.219194	0.717566	0.473084
cg07030193	6	21616464	1237	-0.0058523	-0.00260672	-0.00739463	-0.00174793	-0.0051392	0.000983204	0.00566713	-0.00273987	0.00562596	-0.00447702	0.00048194	0.00248275	0.00491143	0.000874076	0.00171346	-0.000989754	-0.000900795	0.00125716	0.00365599	0.00391928	0.00376766	0.0031086	0.00355609	0.00389292	0.00337412	0.00382507	0.00344509	0.00311438	0.00344385	0.00319436	0.00354269	0.00361111	0.00354552	0.0031865	0.00347797	0.00341963	0.109434	0.505985	0.0496859	0.57392	0.148407	0.800606	0.0930374	0.47381	0.102461	0.150567	0.888706	0.437025	0.165639	0.80874	0.628901	0.756098	0.795635	0.713149
cg11621100	6	21723886	1237	0.00362541	0.00669525	0.000363433	0.00505208	0.000123812	0.000488625	-0.00107468	-0.00484034	0.00137545	-0.00635214	-0.00138913	-0.000798867	0.00100137	3.12532e-05	-0.00304741	-0.0034684	-0.00231268	-0.00872638	0.00480497	0.00505108	0.00470468	0.00402315	0.00445618	0.00482051	0.0043688	0.00503778	0.00462337	0.00415473	0.00403324	0.00436544	0.00457759	0.00467482	0.00433225	0.00438232	0.00412398	0.00459515	0.450542	0.185003	0.938425	0.209206	0.977834	0.919262	0.80569	0.336649	0.766084	0.126291	0.73053	0.8548	0.826842	0.994666	0.481791	0.42868	0.574942	0.057559
cg10158249	6	21755323	1237	-0.000308953	-0.0107354	0.0135621	0.00370913	0.00422563	-0.013811	-0.00402972	0.00940206	-0.00693268	-0.00160163	-0.00113432	0.00968219	0.00790114	-0.00676888	0.00121339	0.00508676	0.00151967	0.0132842	0.00690013	0.00718276	0.00736788	0.00588923	0.00661872	0.00662459	0.00652343	0.00649979	0.00693254	0.00624741	0.00605043	0.00638257	0.0065075	0.00669759	0.00647547	0.0063858	0.00574666	0.00631346	0.964287	0.135018	0.0656645	0.528815	0.52319	0.0370867	0.536754	0.148032	0.3173	0.797667	0.851286	0.129273	0.224687	0.312187	0.851361	0.425698	0.791438	0.0353689
cg14555288	6	21769397	1237	-0.00863271	-0.00301962	-0.00054764	0.00362243	-0.00386762	0.0012003	0.00257803	0.00241031	0.00403681	0.00193598	0.000811369	-0.000327879	0.0057524	-0.000273822	0.00464757	0.00149742	0.00225974	0.00382882	0.00458558	0.00491637	0.00491463	0.00419459	0.00485383	0.00482108	0.00435405	0.00449557	0.00429463	0.00424155	0.00455774	0.00433884	0.00455364	0.00461558	0.00471951	0.00484151	0.00444628	0.00436823	0.0597576	0.539085	0.911275	0.38781	0.425557	0.803384	0.553784	0.591854	0.347234	0.648079	0.858707	0.939763	0.206498	0.952693	0.324744	0.757102	0.611291	0.38075
cg01860763	6	21781118	1236	0.00391204	0.0035425	-0.000675776	0.00160281	-0.00145432	-0.00162809	-0.00371198	-0.00426264	-0.00209165	-0.00439554	-0.000378857	0.000506443	0.000223392	0.00130507	0.000657721	-0.00576411	0.00326854	-0.00544843	0.00494354	0.00522127	0.00509065	0.00422958	0.0048685	0.00470591	0.00477589	0.00516101	0.00493668	0.00440366	0.00427457	0.00435362	0.00444449	0.00496785	0.00471165	0.00482134	0.00444092	0.00474526	0.428744	0.49747	0.894392	0.704724	0.765154	0.729367	0.437021	0.408843	0.671788	0.318204	0.929376	0.907394	0.959913	0.792779	0.88898	0.231875	0.461728	0.250892
cg11161497	6	21826525	1236	-0.00305754	-0.000465146	0.00228551	-0.000619433	-0.0024637	-0.00251753	0.00161012	0.00209509	0.00118382	0.00367723	0.00348425	-0.000119698	-0.00164066	-0.00525439	-0.00356299	0.00510199	-0.000488889	0.0046624	0.00417025	0.004411	0.00437104	0.00384096	0.00421943	0.00407961	0.00413631	0.00425012	0.00435415	0.00390009	0.00372137	0.0036425	0.00385192	0.00415087	0.00398468	0.00411291	0.00393597	0.00397235	0.46345	0.916018	0.601061	0.87188	0.559291	0.537168	0.69708	0.622049	0.785712	0.345753	0.349128	0.973785	0.670156	0.205566	0.37123	0.214797	0.901148	0.240509
cg10126181	6	21832051	1237	0.00917248	0.00140263	-0.00291175	-0.0018925	0.00467112	0.00474558	-0.0047047	0.00119135	-0.00215185	0.000576127	-0.00219287	-0.00317843	-0.00119209	0.00271032	0.00324212	-0.00334432	-0.00111809	-0.00580489	0.00400448	0.00407095	0.00400924	0.00343196	0.00376345	0.00412974	0.00376975	0.00406321	0.00397144	0.00350581	0.00346183	0.00370707	0.00343562	0.00372326	0.00366192	0.00370022	0.00357928	0.00382136	0.0219893	0.730437	0.467678	0.581337	0.214539	0.250505	0.212026	0.769367	0.587935	0.869468	0.526444	0.391225	0.728608	0.466648	0.375962	0.366093	0.754753	0.128746
cg12318691	6	21847541	1237	0.00688314	0.00145682	0.000193001	-0.00036464	0.0078057	0.00616083	-0.00335906	-0.00103439	-0.00150309	-0.00581895	-0.00373254	-0.00323833	-0.00153527	0.00250021	-0.000497771	-0.00521486	-0.0076075	-0.00459095	0.0044364	0.00446297	0.00451031	0.00382822	0.00421422	0.00443888	0.00415631	0.00444728	0.00428286	0.00376007	0.00374543	0.0039446	0.00391339	0.0042638	0.00406134	0.00420136	0.00389392	0.00404396	0.120778	0.744103	0.965868	0.924116	0.0639931	0.16516	0.418984	0.81608	0.725623	0.121727	0.318979	0.411673	0.694827	0.55762	0.902453	0.21452	0.0507379	0.256266
cg13880345	6	21856149	1237	0.00250628	0.00575432	-0.00191936	-0.00236076	-0.00348915	0.00491614	-0.00386969	-0.000210124	0.00753384	0.00311811	0.00111653	-0.00506726	-0.00647348	-0.00374236	-0.0043507	0.00364011	0.000799881	-0.00555841	0.00548873	0.00617068	0.00567126	0.00473917	0.00531425	0.00553322	0.00491287	0.00542324	0.00526382	0.00445994	0.0044034	0.00485344	0.00543262	0.00563285	0.00531364	0.00497704	0.0049609	0.00492051	0.647942	0.351065	0.735034	0.618387	0.511461	0.374284	0.430894	0.969094	0.152359	0.484466	0.799835	0.296461	0.23342	0.506446	0.412912	0.464547	0.871907	0.258627
cg16804603	6	21856613	1237	0.00393404	0.00128739	-0.00269961	0.000289648	0.00257999	0.00293624	-0.00203721	-0.00217486	-0.00222716	-0.00198833	-0.00218113	-0.00453485	-0.000698965	0.0024329	0.000809651	-0.00289792	0.000303761	-0.00610891	0.00464534	0.00487243	0.00479973	0.00414942	0.00472064	0.00452232	0.00447486	0.00476312	0.0046972	0.00420469	0.00414604	0.00422519	0.00424792	0.00457427	0.00452266	0.00451214	0.00420899	0.00442926	0.397063	0.791611	0.573809	0.944349	0.584699	0.516159	0.648925	0.647956	0.635395	0.636297	0.598836	0.283142	0.869304	0.594818	0.857921	0.52071	0.942467	0.167828
cg00409766	6	21869720	1237	0.00595234	0.00347307	-0.00041866	0.000801697	0.0024005	0.00426989	0.00157622	-0.00233655	-0.00118699	-0.0070485	-0.00502899	-0.00570775	-0.00196315	0.00248402	-0.00260517	-0.00464714	0.000329034	-0.00630259	0.00636186	0.00666376	0.00655767	0.00533281	0.00635802	0.00610486	0.0062916	0.00641332	0.00658106	0.00557462	0.00551648	0.00557825	0.00555774	0.00623323	0.00599243	0.00599418	0.0058099	0.00585272	0.349464	0.602236	0.949095	0.880502	0.705762	0.484287	0.80218	0.715613	0.856866	0.20609	0.361964	0.306206	0.723918	0.690252	0.663749	0.438177	0.954837	0.281541
cg18955208	6	21873871	1237	0.00303739	0.0018307	0.00140022	0.00226864	7.01312e-05	-0.00443143	0.00133658	-0.00136792	-0.00258195	-0.00253473	-0.00274526	0.00226986	0.000223685	0.00239808	-0.00228672	-0.00299951	0.00217627	-0.00312428	0.00449894	0.00467769	0.00472865	0.00401781	0.00429753	0.00440258	0.00442947	0.00463987	0.00453776	0.00406751	0.00396246	0.00394893	0.00395405	0.00432536	0.00419798	0.00433473	0.00413596	0.00436167	0.49959	0.695525	0.767143	0.572315	0.98698	0.31415	0.762845	0.768133	0.569361	0.533176	0.488425	0.565425	0.954887	0.579289	0.585946	0.488955	0.598762	0.473804
cg00282411	6	21992610	1237	0.00117629	-0.000941106	-0.00146571	0.00520776	0.00192404	-0.000221062	0.00272494	-0.00467883	-0.00332742	-0.00566798	-0.00290461	-0.0013625	0.00104628	0.0013729	-0.00345063	-0.00721771	0.00295219	-0.0032678	0.00511381	0.00551493	0.00537867	0.00436204	0.00505138	0.00498031	0.00495012	0.00514708	0.00512955	0.00461482	0.00442491	0.0046551	0.00474852	0.00517583	0.00496955	0.00504429	0.00472109	0.00492282	0.818074	0.864501	0.785234	0.232523	0.703281	0.964596	0.58199	0.363336	0.516547	0.219367	0.511552	0.769758	0.825607	0.790815	0.48746	0.152468	0.531761	0.506814
cg22181527	6	22001839	1237	0.00150689	0.00390927	0.000725105	0.0011399	0.00154357	0.000420405	0.00133813	-0.00474226	-0.00294943	-0.00432547	-0.00262375	-0.00175917	0.0002839	-0.00115197	-0.0026649	-0.00468792	3.4907e-05	-0.00497255	0.0044656	0.00458809	0.00471634	0.00406841	0.00452688	0.0045287	0.00435561	0.00458025	0.00449237	0.00416619	0.00399986	0.00410883	0.00412077	0.00453612	0.0043157	0.00450207	0.00421698	0.00440732	0.735782	0.394187	0.877812	0.779337	0.733119	0.926038	0.758676	0.300495	0.511476	0.299163	0.51185	0.668547	0.945073	0.799531	0.536911	0.297746	0.993395	0.259215
cg05675514	6	22026015	1237	0.00141911	0.00115206	-0.00523359	0.00137966	0.00279914	0.00610019	-0.000541047	-0.00212995	-0.000722836	-0.00603798	-0.00407748	-0.00456818	-0.000329863	0.00294965	0.00322486	-0.00196297	0.00148907	-0.00759579	0.00484353	0.00516011	0.00540584	0.00434628	0.00512078	0.00503219	0.00495475	0.00517462	0.00496655	0.00454033	0.00448483	0.00471341	0.00467964	0.00486887	0.00492896	0.00494266	0.00469802	0.00488105	0.769529	0.823331	0.332977	0.750913	0.584638	0.225423	0.913046	0.680621	0.884284	0.183566	0.363259	0.332451	0.943805	0.544635	0.512938	0.691257	0.751276	0.119666
cg09767011	6	22036696	1237	0.00357435	0.000627353	0.00244475	0.00285921	0.0025214	-0.00038672	0.00313947	-0.0030686	-0.00422803	-0.00666926	-0.00341013	-0.00122637	-0.000388906	0.000517015	-0.0031294	-0.00547895	0.0014425	-0.00395648	0.00506782	0.00515332	0.00526932	0.00436214	0.00491992	0.00497914	0.00496724	0.00514346	0.00528408	0.00443301	0.00438093	0.00441966	0.00440454	0.00502653	0.00463755	0.00475369	0.00452141	0.00470284	0.480621	0.903107	0.642676	0.512172	0.60831	0.938092	0.527364	0.550772	0.423627	0.132464	0.436331	0.781412	0.929641	0.918076	0.499805	0.249088	0.749697	0.400182
cg21232532	6	22036741	1237	0.0025177	0.00220246	0.000485459	0.00169192	0.00119841	-0.000567478	0.0022932	-0.00307929	-0.00405085	-0.00436203	-0.00270992	-0.00218675	-0.0013636	-4.20306e-05	-0.00152358	-0.00362756	0.000807078	-0.00305408	0.00415806	0.00429747	0.00430313	0.00367686	0.00419646	0.0040648	0.00403744	0.00430141	0.00420716	0.00377771	0.0037141	0.00377136	0.00384	0.00410404	0.00401295	0.00409578	0.00379582	0.00400805	0.544848	0.608299	0.910177	0.645406	0.775202	0.88897	0.570046	0.474066	0.335624	0.248222	0.465616	0.562029	0.722511	0.991829	0.704194	0.375789	0.831621	0.446068
cg03680338	6	22043967	1237	0.0052397	0.00161171	0.00162576	0.00516637	-0.000740592	-0.00165454	0.00254725	-0.00442681	-0.00425262	-0.0079401	-0.000924594	-0.00279935	-0.00178642	0.00203814	-0.00317414	-0.00415218	0.00282171	-0.00433948	0.00533752	0.00578731	0.0056675	0.00482773	0.00557984	0.00544706	0.00510979	0.00558657	0.00528229	0.00503335	0.00478153	0.00493925	0.00488167	0.00543376	0.00518107	0.0052485	0.00505473	0.0052906	0.326261	0.780636	0.774222	0.284554	0.89441	0.761319	0.618129	0.428126	0.420779	0.114681	0.846671	0.57088	0.714407	0.707595	0.540114	0.428875	0.576686	0.412088
cg17975530	6	22055891	1237	0.00200911	0.00202578	0.0066	0.0032132	0.00259575	-0.00382666	0.000981026	-0.00403161	-0.00769033	-0.00300924	-0.00486326	0.00103944	0.00149408	0.000766777	-0.00384282	-0.00408213	0.000492246	-0.00185488	0.00443506	0.00484932	0.00456544	0.00398332	0.00457444	0.00455052	0.00431139	0.00465417	0.0044734	0.00413852	0.00398994	0.00413201	0.004177	0.00465278	0.00439237	0.00449232	0.0042341	0.00451325	0.650544	0.676133	0.148277	0.419861	0.570411	0.400388	0.820002	0.38636	0.0855923	0.467146	0.222889	0.801383	0.720575	0.869102	0.381636	0.363513	0.907449	0.681083
cg21788121	6	22055907	1236	0.0026151	0.00140755	0.00363013	0.000902173	0.00259632	-2.04013e-05	0.00285585	-0.00127232	-0.002592	-0.00534245	-0.00379753	-0.00122033	0.00321637	0.00220409	-0.00442042	-0.00344883	-0.000766548	-0.00441579	0.0056562	0.00577691	0.00567599	0.00480752	0.00538028	0.00527522	0.0054795	0.00571704	0.00574511	0.00491759	0.00466409	0.00479901	0.00494132	0.00553761	0.00541854	0.00531956	0.0050378	0.00521497	0.643835	0.807502	0.522459	0.851144	0.629406	0.996914	0.602236	0.823887	0.65187	0.277303	0.415527	0.799274	0.515102	0.690614	0.414616	0.516772	0.879061	0.397133
cg20648837	6	22056238	1237	0.00452115	0.00179232	0.00484344	0.00239466	0.00284659	-0.00115024	0.000659046	-0.00327361	-0.00611565	-0.00469637	-0.00450291	0.000387377	-0.000317805	-0.00115404	-0.00446583	-0.00257547	-0.000525307	-0.00379679	0.00464987	0.00484939	0.00471801	0.00415749	0.00462164	0.00457067	0.00444961	0.0047802	0.00458853	0.00422831	0.0040308	0.00414847	0.00418709	0.0045548	0.00440163	0.00455024	0.00423807	0.00449898	0.330893	0.711683	0.304616	0.564624	0.537942	0.801306	0.882253	0.493453	0.182593	0.266698	0.263941	0.925603	0.939498	0.799984	0.310303	0.571389	0.901355	0.398714
cg22626362	6	22056734	1237	0.0024789	0.000814522	0.0023744	0.00242283	0.00290409	-0.00105246	0.00199049	-0.00323395	-0.00469758	-0.00411829	-0.00453351	-0.000262219	0.00138168	-0.00162572	-0.00270858	-0.00399319	0.000308102	-0.00319971	0.00411502	0.0043878	0.00427665	0.00362305	0.00408472	0.0040249	0.00388489	0.00418385	0.00416865	0.00364571	0.00356652	0.00366845	0.00371097	0.00404757	0.00393574	0.0040668	0.00378754	0.00395176	0.546905	0.852732	0.578757	0.503671	0.477106	0.793717	0.608393	0.439545	0.259792	0.258634	0.203682	0.943016	0.709652	0.687939	0.491326	0.326149	0.935167	0.418116
cg06374811	6	22099667	1237	0.00265647	0.00355366	-0.000366896	0.00209328	0.00161759	7.79091e-05	0.001868	-0.00340733	-0.00175288	-0.00497426	-0.005734	-0.00200644	0.00178706	0.00273496	-0.00605815	-0.00709483	0.00033379	-0.000590025	0.00601681	0.00630818	0.00627354	0.00520304	0.00623738	0.0059353	0.00611488	0.00633174	0.00619849	0.00543482	0.0053499	0.00537877	0.00557117	0.0060525	0.00576641	0.00572571	0.00566211	0.00582565	0.658845	0.573202	0.953364	0.68745	0.795374	0.989527	0.759997	0.590484	0.777337	0.360056	0.283813	0.709127	0.748386	0.651361	0.293446	0.215302	0.952991	0.919328
cg24859352	6	22147383	1237	-0.00256986	0.000117349	0.000407841	-0.000192086	-0.00764927	-0.00720428	-0.0015565	0.00181484	0.00620482	0.00574469	0.00614516	0.00597802	-0.00338702	-0.00136375	-0.00029283	3.44478e-05	-0.00110482	0.00288525	0.00432439	0.0045297	0.00440939	0.00383087	0.00401821	0.00401949	0.00388426	0.0040587	0.00409497	0.00381629	0.00387755	0.00357467	0.00384614	0.00398764	0.0038328	0.00374926	0.00385029	0.00385854	0.552331	0.979332	0.926306	0.96001	0.056956	0.0730792	0.688626	0.654767	0.129714	0.132245	0.113011	0.0944603	0.378519	0.732356	0.9391	0.992669	0.774155	0.454607
cg27656116	6	22147502	1237	-0.00320936	-0.00118933	-0.00545011	-0.00243847	-0.00169347	0.00199193	0.00110217	0.000333024	0.0051551	-0.00388923	-0.00249452	0.000245369	0.00377302	-0.00290306	0.00133354	0.0011312	3.92787e-05	-0.000867558	0.0037682	0.00398093	0.00405958	0.00320827	0.00378415	0.00402578	0.00331854	0.00370713	0.00359127	0.00320035	0.00353875	0.0036905	0.00355926	0.00367214	0.00360439	0.0034987	0.00332912	0.00354665	0.394382	0.765125	0.179425	0.447221	0.654502	0.620746	0.739795	0.92842	0.151158	0.22427	0.480862	0.94699	0.289119	0.429199	0.7114	0.746452	0.990586	0.806756
cg10644896	6	22147559	1237	0.00545986	0.00528903	-0.00642471	-0.000365253	0.00375387	0.00671256	-0.00257131	-0.00547293	0.000809253	-0.00470233	-0.000375671	-0.00530766	0.00116483	0.00140334	0.00371884	-0.0045407	-0.00127568	-0.00648407	0.00540262	0.00546372	0.00542586	0.00468054	0.00528019	0.00528953	0.00538778	0.00546686	0.00540884	0.0045096	0.00451835	0.00472335	0.00482274	0.00503513	0.00519946	0.00507402	0.00483112	0.00507364	0.31221	0.333031	0.236377	0.937799	0.477125	0.204431	0.633185	0.316774	0.881067	0.29707	0.933738	0.261138	0.809145	0.780467	0.474464	0.370845	0.791738	0.201252
cg15241611	6	22221564	1237	0.00259414	0.000245733	0.00283606	0.0050833	0.000857715	-0.00578525	0.00306849	-0.00442515	-0.00179827	-0.00409749	-0.00276269	0.000260673	-0.0020798	-0.0012072	-0.00254253	-0.00217285	0.00502127	-0.00087331	0.00453258	0.0043809	0.00434275	0.00355195	0.00431568	0.00398297	0.00410099	0.00420515	0.0043337	0.00384954	0.00373905	0.00389971	0.00389024	0.00419267	0.00392531	0.00408173	0.00389171	0.00391377	0.567097	0.955269	0.51372	0.152393	0.842463	0.146364	0.45432	0.292654	0.678179	0.287142	0.459983	0.946706	0.592913	0.7734	0.517162	0.594493	0.196965	0.823428
cg14418800	6	22237525	1237	-0.00965088	-0.00465047	-0.00550345	-0.00179995	-0.00666588	-0.0103738	0.00608219	-0.0032357	-0.000524007	-0.00366966	0.000222328	0.0142443	0.00527592	-0.00398288	0.00287056	0.00292859	0.000227982	0.00453563	0.00591971	0.00624003	0.00586506	0.00514439	0.00582444	0.00571596	0.00541357	0.0062791	0.00599255	0.00529215	0.00543076	0.00538922	0.00533303	0.00613593	0.00555129	0.00531218	0.00548141	0.00577812	0.103039	0.456112	0.348067	0.726424	0.25243	0.0695422	0.261222	0.606335	0.930319	0.488049	0.967345	0.00821487	0.32252	0.516268	0.605088	0.581429	0.966824	0.432473
cg17770034	6	22249139	1235	0.00286356	0.00391441	0.000346011	0.00185478	-0.000322979	-0.00206591	-0.00102787	-0.00365099	-0.00262522	-0.0038073	-0.00151482	-7.12627e-05	-0.00120451	0.00163546	-9.03239e-05	-0.00219087	0.000274732	-0.00331397	0.00427763	0.00432937	0.00429459	0.00374665	0.00420433	0.00419611	0.00416754	0.00433705	0.00421685	0.00385477	0.00366772	0.00378377	0.00386139	0.00404514	0.0040799	0.00410775	0.00387569	0.00418412	0.503223	0.365914	0.935785	0.620565	0.938766	0.62248	0.805189	0.399892	0.533577	0.323306	0.679596	0.984974	0.755089	0.685991	0.982337	0.593791	0.943489	0.42834
cg08605086	6	22299163	1237	0.00365243	-0.00131626	-0.000237843	0.00318853	-0.000372156	0.000447755	0.00170723	0.00212064	0.00109091	-0.00147756	-0.00382249	-0.000354041	-0.000946868	0.00223634	-0.00389895	-0.00116006	0.00122431	-0.00117715	0.00411387	0.00447893	0.00449142	0.0036961	0.00431429	0.00385347	0.00402152	0.00408698	0.00420486	0.0037122	0.00384211	0.00358565	0.00404533	0.00426222	0.00405622	0.004128	0.00393282	0.00400019	0.37463	0.768851	0.957768	0.388317	0.931259	0.907498	0.671184	0.603846	0.795296	0.69061	0.319788	0.921346	0.814935	0.5998	0.336439	0.778694	0.755569	0.768549
cg27303421	6	22363174	1233	-0.00263906	-0.00188958	0.00215557	0.001217	-0.00110612	-0.00293652	0.00218205	0.000243669	-0.000533763	0.00111339	0.000679006	0.00136673	-0.00024049	-0.00329685	0.000380737	0.00505999	0.000970419	0.00598584	0.00426424	0.00473311	0.00460297	0.00389928	0.00440217	0.00413046	0.00440232	0.00453572	0.00458629	0.00385822	0.00364822	0.00376176	0.00386545	0.00437475	0.0041115	0.00440273	0.00398886	0.00409935	0.535995	0.689727	0.63957	0.754957	0.801608	0.477119	0.620134	0.957156	0.90735	0.772905	0.852351	0.716364	0.950391	0.451084	0.926219	0.250439	0.807787	0.144237
cg16811650	6	22364357	1237	-0.00946745	-6.09878e-05	-0.00271551	-3.52087e-06	-0.00674864	-0.00375238	0.00746153	-0.000469815	0.00117919	-0.00598122	0.000201806	0.00487997	0.00762666	-0.00401069	0.00233898	-0.000416661	0.004788	0.0022671	0.00370523	0.00433667	0.00426547	0.00350587	0.00392103	0.00406365	0.00342891	0.00387037	0.00388398	0.0032295	0.00374889	0.00345068	0.00347011	0.0038014	0.00362702	0.00332104	0.00350681	0.00374364	0.010614	0.98878	0.524368	0.999199	0.0852259	0.355798	0.0295504	0.903384	0.76143	0.0640179	0.95707	0.157302	0.0279623	0.291399	0.519007	0.900159	0.172146	0.544789
cg14868128	6	22367352	1222	0.00516924	-0.00734997	-0.00297404	-0.000518963	0.00530818	0.00522911	0.000376185	-0.00180108	5.49291e-06	-0.00442719	-0.00476814	-0.0119156	-0.00567087	0.0034619	-0.00263697	0.00490025	-0.00573392	0.00729022	0.00505057	0.00500263	0.005154	0.00451213	0.0049866	0.00525335	0.00475987	0.00488263	0.00480168	0.00413391	0.00433853	0.00468691	0.00457022	0.00494652	0.00497676	0.00440358	0.0045268	0.00457646	0.306073	0.141773	0.563916	0.908433	0.287108	0.319549	0.937007	0.712221	0.999087	0.284194	0.271759	0.0110119	0.214668	0.484011	0.596211	0.2658	0.205276	0.111164
cg22166900	6	22414265	1234	0.0127841	-0.00188376	-0.00476531	0.00441013	0.00533373	-0.00413162	-0.000800525	0.000503621	0.000310265	-0.00205188	-0.00653829	-0.00460178	-0.00467411	0.00556954	-0.00209516	-0.000773278	-0.00442796	0.00183998	0.00579368	0.00586481	0.00591742	0.00477524	0.00516094	0.00559724	0.00523485	0.00563148	0.00550605	0.00467911	0.00453809	0.00488972	0.00502005	0.00530333	0.00542774	0.00508964	0.0048095	0.00539285	0.027345	0.748062	0.420645	0.355725	0.301379	0.460421	0.87846	0.92874	0.955063	0.66101	0.149653	0.346647	0.351808	0.293627	0.699489	0.879241	0.357223	0.732961
cg19888601	6	22443354	1237	0.00191995	-0.000495887	0.000778946	0.00324867	0.000927284	-0.000838981	0.00368838	-0.00382645	-0.0030828	-0.00634315	-0.00478498	0.000372311	0.000778758	0.00367499	-0.00171691	-0.00368221	0.000367675	-0.0034889	0.00459129	0.00466302	0.00489274	0.00395876	0.0046939	0.00441994	0.00463834	0.00468077	0.00464547	0.00419689	0.00405176	0.00415557	0.00417244	0.0044184	0.00441131	0.00439251	0.00431005	0.00437692	0.675821	0.915309	0.873508	0.411858	0.843396	0.849453	0.426501	0.413653	0.506937	0.130689	0.237617	0.92861	0.85194	0.405552	0.697123	0.401867	0.932018	0.425385
cg19077794	6	22658507	1237	0.00387194	0.00165032	0.00358215	0.00341952	0.00291685	-0.00278142	0.00140775	-0.0045442	-0.00620223	-0.00602783	-0.00551046	0.00261903	-0.00152069	0.000674289	-0.00298628	-0.00522579	-0.000274076	-0.00253595	0.00516777	0.00556048	0.00551446	0.00465323	0.00526784	0.0051153	0.00499191	0.00529523	0.00526283	0.00474351	0.00451485	0.00476484	0.00482898	0.00518301	0.00497845	0.00511599	0.00486633	0.00501036	0.453709	0.766623	0.515955	0.462418	0.579777	0.586617	0.777939	0.3908	0.238598	0.203816	0.222269	0.582554	0.752831	0.89649	0.548612	0.307035	0.955086	0.612758
cg26740341	6	22874184	1237	-0.00609695	-0.000460555	0.00375422	0.0033133	-0.00274453	-0.00670743	0.00562478	-0.00237279	-0.000984015	0.00210045	0.00399693	0.00332355	0.00161608	-0.00604728	-0.000928442	0.00478351	0.00145229	0.00696033	0.00420679	0.00429357	0.00431882	0.00380154	0.00421095	0.00421453	0.00409474	0.00424957	0.00432175	0.00380882	0.00355478	0.00374177	0.00375163	0.00416287	0.00405554	0.00408991	0.00377073	0.00382988	0.147251	0.914578	0.3847	0.383444	0.514556	0.111497	0.169547	0.576598	0.819888	0.581312	0.260851	0.374418	0.666638	0.146316	0.818922	0.242167	0.700127	0.0691597
cg18659362	6	22881076	1237	0.00416282	0.00254717	0.00387371	0.00357265	0.000654801	-0.00104743	-0.000248939	-0.00346735	-0.00574019	-0.00458808	-0.00313909	0.000281937	0.000206209	-0.000105086	-0.00408312	-0.00480395	0.000852965	-0.00337138	0.00496712	0.0050328	0.00497237	0.00427972	0.00488365	0.00474675	0.00473414	0.00497418	0.00485808	0.00448198	0.00425743	0.00433077	0.00443191	0.00476237	0.00466573	0.00477422	0.00455168	0.00476246	0.401989	0.612777	0.435952	0.403838	0.893339	0.825355	0.958064	0.485759	0.237374	0.30599	0.460927	0.948094	0.962889	0.982395	0.381504	0.314306	0.85135	0.479003
cg05937938	6	22892316	1237	0.00510387	-0.00204405	-0.000584741	0.00516014	0.00197388	-0.00134405	0.000100484	-5.55364e-05	-0.00156275	-0.00699538	-0.00134208	-0.00247695	-0.00105462	0.00124664	-0.00182514	-0.00380203	-0.000821263	-0.00322954	0.0037583	0.00402782	0.00406742	0.00353323	0.00402323	0.0041097	0.00387556	0.00421605	0.003751	0.00347174	0.00345744	0.00379356	0.00378166	0.0037986	0.00375344	0.0038207	0.00370508	0.00388028	0.174456	0.611816	0.885688	0.144163	0.623694	0.743635	0.979315	0.98949	0.676955	0.0439101	0.69789	0.513798	0.78034	0.742773	0.626784	0.319681	0.82458	0.405242
cg03209413	6	22892429	1237	0.00611837	0.0022949	-0.00398567	0.00191495	0.00233738	0.00433258	-0.00190035	-0.0051377	-0.00040431	-0.00434606	-0.00100192	-0.00363062	-9.32368e-05	0.000372514	0.00017411	-0.00561551	-0.000943784	-0.00694754	0.00526165	0.00547398	0.00559522	0.00457541	0.00531647	0.00520743	0.00499564	0.0053815	0.00532103	0.00472051	0.00468956	0.00487594	0.00486801	0.00505084	0.00510302	0.00521242	0.00476484	0.00509423	0.244901	0.675042	0.476258	0.675558	0.660192	0.40541	0.703647	0.339731	0.939432	0.35722	0.830821	0.456513	0.984719	0.941207	0.972782	0.281332	0.842988	0.172629
cg08817118	6	23014356	1237	-0.00922756	-0.00280018	0.00250587	0.000392522	-0.00345648	-0.00732866	0.00827416	-0.000748184	-0.000751061	-0.0035438	-0.0011664	0.00807477	0.00128422	-0.00554208	-0.000618514	0.00209948	-0.000703899	0.00546643	0.00451577	0.00485981	0.00459683	0.00389902	0.00451069	0.00457284	0.00412208	0.00443747	0.00445407	0.00395683	0.00413392	0.00409865	0.00422516	0.00434011	0.00432524	0.00442742	0.00437865	0.00428365	0.0410121	0.564487	0.585664	0.919811	0.443507	0.109012	0.0447201	0.866106	0.866093	0.370458	0.777825	0.0488262	0.761169	0.201622	0.886289	0.635358	0.872285	0.201915
cg25789900	6	23086707	1237	0.00443454	-3.00914e-05	-0.00390897	0.00672823	0.00353897	0.00418252	0.00148617	-0.0040627	0.00147564	-0.00693094	-0.00536669	-0.00378541	0.000707531	-0.00128951	-0.00367883	-0.0021863	0.00282748	5.60543e-05	0.00669684	0.00699922	0.00729545	0.00576721	0.00673647	0.00669064	0.00642026	0.00719992	0.00696945	0.00592979	0.00591776	0.00634793	0.00636096	0.00677098	0.00646378	0.00650785	0.00632992	0.00674006	0.507854	0.99657	0.59209	0.243358	0.599344	0.531886	0.816941	0.57257	0.832317	0.242471	0.36447	0.550961	0.911434	0.848959	0.569257	0.736911	0.655103	0.993364
cg09180734	6	23175502	1237	0.00161109	0.00215893	0.000498948	0.00381089	-0.00173458	0.000849577	0.00170623	-0.00430976	-0.00412283	-0.0084751	-0.00152333	-0.000456203	-0.000335161	0.000966615	-0.00223459	-0.00722887	0.00283666	-0.00321817	0.00479709	0.00518679	0.00501976	0.00413847	0.0048025	0.00464978	0.00466628	0.00495544	0.00478469	0.0043794	0.00434637	0.00420892	0.00452898	0.00478034	0.00462361	0.00453239	0.0045028	0.00466614	0.736987	0.677237	0.920823	0.357132	0.717963	0.855023	0.714625	0.384463	0.388869	0.0529633	0.725976	0.913687	0.941008	0.839755	0.628883	0.110727	0.52871	0.490391
cg08324157	6	23455043	1237	0.00285096	0.00443781	0.00469529	0.00314668	0.00148374	-0.0029619	0.000252274	-0.00279084	-0.00421234	-0.00416027	-0.0027682	0.000860736	-0.00068935	-0.00107271	-0.00324857	-0.00388447	0.000783143	-0.00377328	0.00395668	0.00426376	0.00419777	0.00360321	0.00387094	0.00395559	0.00384766	0.00410622	0.004002	0.0036797	0.00351242	0.00366518	0.00367012	0.0039329	0.00394231	0.00402168	0.00373563	0.00382678	0.471189	0.297959	0.263344	0.3825	0.701496	0.453985	0.947724	0.496719	0.292543	0.258223	0.430628	0.814332	0.851012	0.785044	0.409924	0.334103	0.833948	0.324122
cg18610393	6	23612426	1237	0.00598948	0.00571795	-0.00258229	0.00249528	0.00116439	0.00113569	-0.00184546	-0.00329465	-0.000662486	-0.00492841	-0.00206252	-0.00588489	-0.00119591	0.00304938	0.000459963	-0.0017526	-0.00134653	-0.00202096	0.0062386	0.0065708	0.00635251	0.00531995	0.0062027	0.00589447	0.00599718	0.00639679	0.00630917	0.00557856	0.00544452	0.00555818	0.00569015	0.00613875	0.00594896	0.00593993	0.00574823	0.00590262	0.337022	0.384188	0.684375	0.639039	0.851094	0.847217	0.758294	0.60652	0.916373	0.37699	0.704818	0.2897	0.833534	0.61937	0.93837	0.767953	0.81479	0.732063
cg12948638	6	23891030	1237	0.00548767	-0.000204906	0.000797603	0.00190464	0.00304358	0.000653008	-0.00199546	0.00163868	-0.00213881	-0.00465357	-0.00549056	-3.76478e-05	0.00142072	0.000974227	-0.00238925	-0.00432692	0.00082509	-0.00413623	0.00462163	0.00485595	0.00449853	0.00402253	0.00434357	0.00434352	0.00454308	0.00472101	0.00442351	0.00404257	0.00377701	0.00384955	0.00433917	0.00453914	0.00431146	0.00430509	0.00422359	0.00424206	0.235074	0.966342	0.85927	0.635862	0.483485	0.880496	0.660494	0.728514	0.628734	0.249674	0.146035	0.992197	0.743352	0.830057	0.579468	0.314863	0.845117	0.329534
cg14784242	6	24126060	1237	0.00333741	-0.00106369	9.18103e-05	0.00565712	0.00359043	0.00291766	0.00237229	-0.00218222	0.000470035	-0.00648376	-0.00600805	-0.00314692	4.09042e-05	0.00177186	-0.00161368	-0.00520169	0.00123717	-0.00386318	0.00608423	0.00649255	0.00624843	0.00522176	0.0061517	0.0059659	0.00588969	0.0062183	0.00604627	0.00529189	0.00524219	0.00546087	0.00529242	0.00615812	0.0057222	0.00575244	0.00545384	0.00569694	0.583325	0.869863	0.988277	0.278643	0.559457	0.624803	0.687104	0.725636	0.938035	0.22049	0.251755	0.564434	0.993833	0.773556	0.777941	0.365858	0.820546	0.497698
cg26024401	6	24330612	1237	0.00424369	0.00220999	0.00178677	0.00334878	0.000882408	-0.00114243	0.00128681	-0.00310258	-0.00289694	-0.00456466	-0.00235444	-0.00036877	-0.000516539	0.00211245	-0.00204402	-0.00508645	7.40007e-05	-0.00425152	0.00529426	0.00545844	0.005475	0.00451971	0.00514867	0.00520502	0.00495951	0.00536209	0.00536067	0.00467429	0.00453379	0.00472523	0.00458549	0.00516276	0.00497664	0.00510493	0.00480884	0.00496559	0.422804	0.685569	0.744158	0.458737	0.863921	0.826271	0.795278	0.56285	0.588917	0.328794	0.603545	0.937794	0.910311	0.682414	0.681275	0.319065	0.987722	0.391889
cg17585755	6	24332851	1237	0.00384222	0.00520486	0.00175985	0.00212069	0.00281575	0.000659097	0.00234347	-0.00400095	-0.000454235	-0.00522928	-0.00376949	-0.00142068	0.00122981	-0.00102624	-0.00345126	-0.00570236	0.00077894	-0.00563317	0.00513229	0.00529108	0.00511926	0.00442636	0.00506818	0.00489937	0.00488268	0.00518052	0.00527261	0.00463104	0.00445902	0.0043656	0.00436636	0.00506621	0.00467108	0.00485212	0.0045856	0.00471142	0.454077	0.32526	0.731019	0.631864	0.578502	0.892986	0.631259	0.439933	0.931347	0.258821	0.397908	0.74486	0.778208	0.839475	0.459994	0.239902	0.865115	0.231836
cg14427736	6	24355633	1237	0.00654317	0.00097518	-0.00405663	-0.00119431	0.00169144	0.00182652	0.00222517	-0.00172846	-0.000303543	-0.00405573	-0.00496878	-0.00399135	-0.00283304	0.00439159	-0.000617683	-0.00258573	-1.34956e-05	-0.0033471	0.00604055	0.00629516	0.00623932	0.00525643	0.00595969	0.00575845	0.00603944	0.00630013	0.00631854	0.00544027	0.00524715	0.00522922	0.00540136	0.00589686	0.00564782	0.00565342	0.00552443	0.00571552	0.278716	0.876893	0.515581	0.820261	0.776553	0.751099	0.712546	0.783813	0.961684	0.455969	0.343665	0.445298	0.599927	0.456433	0.912912	0.647401	0.998051	0.558133
cg21552319	6	24356996	1237	-0.00492795	0.00256564	0.00548417	-0.00139512	-0.00363695	-0.00794703	0.00251316	-0.00404511	-0.00311437	0.00495914	0.00222852	0.00721742	0.00103958	-0.00728462	-0.00061407	0.00421795	-0.000145683	0.000972941	0.00385539	0.00389696	0.0038065	0.0032787	0.00367452	0.0037565	0.00366391	0.00390214	0.00389403	0.00324824	0.00333335	0.00343919	0.00350328	0.0036798	0.00340903	0.00346154	0.00334297	0.00370272	0.20118	0.5103	0.149659	0.670464	0.322284	0.0343839	0.492762	0.299904	0.423838	0.126831	0.50378	0.0358539	0.766662	0.0477459	0.85705	0.223026	0.96524	0.792733
cg21729798	6	24357078	1237	0.0053442	0.000599387	0.00221923	0.0015336	0.00437668	9.08957e-05	0.00106687	-0.00204006	-0.0034317	-0.00604504	-0.00476714	-6.83886e-05	-0.00257339	0.00208834	-0.00126424	-0.00359997	-0.000398668	-0.00566474	0.00469959	0.00493294	0.0048875	0.00414927	0.0046356	0.00468088	0.004636	0.00486522	0.0050107	0.00432421	0.00416649	0.00432658	0.00430861	0.00477837	0.00442514	0.00442752	0.00446299	0.0045021	0.25547	0.903289	0.649783	0.711675	0.345095	0.984507	0.817993	0.674986	0.493424	0.162127	0.252557	0.987389	0.55033	0.662082	0.775111	0.416167	0.928822	0.208303
cg03175870	6	24383595	1237	-0.0086706	0.0157928	-0.00482863	-0.00615981	-0.00245167	0.00679578	0.0123751	-0.00798253	0.00291869	-0.0069026	-0.00129773	-0.00162709	0.00328031	-0.00372343	0.00723287	0.00437912	-0.00101923	-0.00828774	0.0065946	0.0073023	0.00712943	0.00626977	0.00684081	0.00683489	0.00614206	0.00679708	0.0068359	0.00600586	0.00587977	0.00624029	0.0063313	0.00690366	0.00666448	0.0061994	0.00674234	0.00646294	0.188576	0.0305628	0.498228	0.325872	0.720052	0.320088	0.0439248	0.240233	0.669404	0.250428	0.825317	0.794293	0.604381	0.589652	0.277794	0.479953	0.879842	0.19972
cg11913867	6	24459312	1237	0.00522939	0.000504774	-0.00419897	4.40722e-05	0.00375123	0.00444074	-0.0030106	-0.00276844	-0.00181558	-0.00364839	-0.00471922	-0.00248166	-0.00153906	0.00290768	0.0016687	-0.00474698	0.000492358	-0.00522274	0.00498217	0.00516472	0.00498071	0.00417247	0.00486655	0.00471985	0.00471479	0.00504669	0.0050095	0.00437688	0.00418777	0.0043848	0.00450306	0.00487419	0.00442089	0.00457196	0.00442565	0.00463618	0.293892	0.922143	0.399202	0.991572	0.440813	0.346774	0.52312	0.583304	0.717033	0.404529	0.259782	0.571415	0.732515	0.550811	0.705834	0.29914	0.911417	0.259947
cg09652674	6	24575073	1237	-0.0114878	0.000643928	-0.00262068	-0.00122565	-0.00113199	-0.00816743	0.00795034	-0.00325238	0.000566784	-0.00267511	-0.00569526	0.00651438	0.00430895	-0.000547662	0.00275396	-0.00120862	9.90503e-05	0.00397054	0.00356473	0.00411051	0.00395811	0.00317198	0.00345777	0.00375935	0.0031608	0.00366328	0.00356718	0.00329268	0.00366305	0.00339653	0.00351049	0.00362367	0.00349597	0.00332064	0.00336173	0.00350216	0.00127019	0.875518	0.507905	0.6992	0.743384	0.0298132	0.0118934	0.374631	0.873757	0.416538	0.119997	0.0551173	0.219654	0.87987	0.430842	0.715879	0.976494	0.256904
cg10482057	6	24583614	1237	0.00451619	-0.00681474	-0.00615559	0.00920606	-0.00540565	-0.00492833	-0.00413874	-0.000589318	-0.000809598	-0.00416997	0.00362146	-0.00366302	-0.00469135	0.00215771	0.0155977	-0.000900358	0.0160172	0.00314084	0.00618712	0.00590986	0.00566924	0.00477338	0.00563967	0.00579204	0.00531751	0.00600432	0.00527957	0.00520142	0.00514155	0.00521229	0.00546225	0.00557222	0.00552234	0.00532672	0.00523224	0.00531826	0.46543	0.248864	0.277572	0.0537774	0.337809	0.394836	0.436379	0.921814	0.878126	0.422728	0.481214	0.482202	0.390413	0.698589	0.00473593	0.865776	0.00220408	0.554804
cg18433519	6	24646494	1236	-0.00206304	0.00246691	-0.00457724	0.00413817	-0.00738095	-0.00800012	-0.00415754	0.0018997	0.00711208	-0.00173169	-0.000331523	0.0100616	-0.00298353	-0.00265117	0.000632643	-0.00536332	0.00384117	0.00958165	0.00405017	0.0044434	0.00442007	0.00387932	0.00418827	0.00431101	0.00372239	0.00395812	0.00390883	0.00370633	0.00361429	0.00370991	0.00370055	0.00400343	0.00402301	0.00414974	0.00364383	0.00395049	0.610492	0.578767	0.300409	0.286096	0.0780203	0.0634908	0.264036	0.631262	0.0688365	0.640339	0.926916	0.00668605	0.420105	0.507828	0.875043	0.196202	0.291811	0.0152901
cg10897792	6	24647128	1237	0.00327839	-0.000801294	0.00148942	0.00712785	0.00272696	-0.000102936	0.00151661	-0.0040439	-0.00547118	-0.00497806	-0.00299107	-0.00108496	-0.0003776	0.000699546	-0.00590287	-0.00696081	-0.0023792	-0.000699837	0.0049729	0.00534807	0.00546176	0.00458123	0.00496677	0.00504367	0.00486419	0.00502223	0.00519129	0.00475428	0.0044292	0.00477088	0.00475422	0.00509621	0.00524308	0.00526336	0.0048579	0.00499728	0.509735	0.8809	0.785084	0.119737	0.582977	0.983717	0.755199	0.420704	0.291922	0.295068	0.499481	0.820103	0.936695	0.890819	0.260233	0.186001	0.624304	0.888626
cg24005957	6	24647210	1236	0.00317848	0.00219528	0.0047918	0.00251678	0.00134253	-0.00366731	0.00035879	-0.00290793	-0.00413807	-0.00458405	-0.00367955	0.00091011	-0.00031943	-0.000235575	-0.00412897	-0.00353348	0.0011462	-0.00276867	0.00431113	0.00459499	0.00443065	0.00393487	0.00433045	0.00460418	0.00401071	0.00438195	0.00433279	0.00383447	0.00376532	0.00397569	0.00390475	0.00433915	0.00407988	0.00421352	0.00394295	0.00415897	0.460957	0.632824	0.279469	0.522426	0.756545	0.425731	0.928718	0.506936	0.339548	0.231898	0.32846	0.818932	0.934801	0.956704	0.311523	0.40169	0.771283	0.505597
cg00643235	6	24650840	1237	-0.00151005	-0.00681434	-0.0028178	-0.00531429	-0.0012915	-0.000833223	-0.00170893	0.00487278	0.00251841	0.00702712	0.00157449	0.000555912	-0.00044988	-0.000322499	0.00101557	0.00583608	-0.00018761	0.00485102	0.00429555	0.00460393	0.00449238	0.0037396	0.00422801	0.00407725	0.00410006	0.00443544	0.00444153	0.00384188	0.0036738	0.00375475	0.00375738	0.00423513	0.00401108	0.00402324	0.0039276	0.00400357	0.725184	0.138842	0.530502	0.155292	0.760014	0.838073	0.67682	0.271942	0.570705	0.0673871	0.668235	0.882299	0.904695	0.939301	0.800121	0.146893	0.961902	0.225637
cg24957099	6	24660464	1237	0.00125503	0.00364462	-0.00146215	-0.000852314	-0.0042982	-0.00580411	0.00247581	-0.0053522	-0.00282253	-0.00417036	0.00207341	0.00548644	0.000414139	0.00380499	-0.00551469	0.00140644	0.000811437	0.00450339	0.00517657	0.00522773	0.00512459	0.0042967	0.00509344	0.00501121	0.00471133	0.00507764	0.00488739	0.00454133	0.00428607	0.00458763	0.00455814	0.00475662	0.00485314	0.00469457	0.00461733	0.00480046	0.808436	0.485696	0.775399	0.84276	0.398743	0.246773	0.599235	0.29185	0.563592	0.358455	0.628558	0.231728	0.927606	0.423748	0.255825	0.764491	0.8605	0.348184
cg13431929	6	24666138	1237	0.00643653	0.00190846	0.00469597	0.00144361	-0.000165359	-0.00221298	-0.000894973	-0.000431582	-6.11995e-05	-0.00275219	-0.000312709	-0.000200005	-0.00176409	0.00110843	-0.00563488	-0.00291148	0.00160053	-0.00165241	0.00422193	0.00460308	0.00451815	0.00368951	0.00411489	0.00420195	0.00410287	0.00443958	0.00441941	0.00389836	0.0037184	0.00388604	0.00392587	0.00422895	0.00400512	0.00392045	0.00393226	0.00405579	0.127372	0.678431	0.298639	0.695595	0.967945	0.598433	0.827325	0.922558	0.988951	0.480197	0.932979	0.958953	0.653179	0.79324	0.159452	0.4577	0.68399	0.683699
cg03857732	6	24686728	1226	0.00178553	0.00130322	-0.00211236	-0.00274628	0.000849466	0.000473048	0.00157507	0.000914246	0.00366723	-0.00225295	-0.00157615	-0.00103565	0.000236559	0.00245998	0.000930915	-0.00110908	0.000988854	-0.000427556	0.00383308	0.00404833	0.00391387	0.00323843	0.00404122	0.00360649	0.00393781	0.00396028	0.00385172	0.00342317	0.00343085	0.00346197	0.00355335	0.00384544	0.00387623	0.00372452	0.00362694	0.00386728	0.641344	0.747517	0.589396	0.396423	0.833511	0.895644	0.689166	0.817428	0.341045	0.510444	0.645944	0.764825	0.946921	0.522358	0.810206	0.765873	0.785129	0.911967
cg09568774	6	24695835	1237	-0.000598711	-0.00119849	0.000899123	-0.000842822	-0.00845728	-0.00673292	0.000149748	0.000177283	-0.0014895	0.00245484	0.00654321	0.00557176	-0.000243395	-0.000900976	-0.00550579	0.00465594	0.000534677	0.00805457	0.0044335	0.00471306	0.00441528	0.003856	0.00416653	0.00445067	0.00424386	0.00446022	0.0042317	0.00368997	0.00363836	0.00385036	0.00392886	0.00407879	0.00414929	0.00420464	0.00395963	0.0040142	0.892578	0.79927	0.838636	0.826982	0.0423754	0.130333	0.971852	0.968294	0.724849	0.505876	0.0721145	0.147876	0.950602	0.825176	0.184535	0.268149	0.892586	0.0448007
cg12104246	6	24718589	1237	0.00293048	0.0027534	-0.00183023	0.00424115	-0.00443602	-0.00593434	0.00250731	-0.00119875	-0.00329483	-0.0146237	-0.00376123	0.00821367	0.000365986	-0.00296137	-0.00407983	-0.00403744	0.00152289	0.00106701	0.0044869	0.00488522	0.00495887	0.003935	0.00488574	0.00428183	0.00417653	0.00473113	0.00456389	0.00416751	0.00442582	0.00410664	0.00451717	0.00452725	0.00447197	0.00455403	0.00438405	0.00452001	0.513679	0.573013	0.712066	0.281122	0.363904	0.165767	0.548284	0.799979	0.470335	0.000449849	0.395414	0.0454901	0.935425	0.513034	0.361605	0.375313	0.728312	0.813383
cg19918700	6	24743575	1237	-0.00460966	0.00610642	0.00743974	0.00511683	-0.0020487	-0.00172	0.00470022	-0.00863265	-0.00209218	-0.00235034	0.00164102	-7.73492e-05	0.00429762	-0.00380667	-0.0108394	-0.00482651	0.000561519	-0.00517668	0.00461848	0.00473294	0.00449978	0.00396483	0.00440734	0.00433593	0.00408231	0.00475215	0.00439582	0.00402177	0.00402042	0.00401939	0.00445123	0.00453967	0.00417556	0.00423887	0.00413905	0.00401345	0.318235	0.196983	0.0982588	0.196858	0.642047	0.691601	0.249584	0.069282	0.634111	0.558948	0.683147	0.984646	0.334299	0.401731	0.00943375	0.254857	0.892087	0.197109
cg08407620	6	24743861	1237	0.00344587	0.00254035	0.000127273	0.00346976	0.00407371	0.000582124	0.00147477	-0.00701732	-0.00386158	-0.00625547	-0.00537894	-2.11647e-06	-0.00194955	-0.00130309	-0.00296167	-0.00431071	0.000572442	-0.000490929	0.00506049	0.00531687	0.00542677	0.00434693	0.00529101	0.00515463	0.00490167	0.00526593	0.00509036	0.00453406	0.00452827	0.0046267	0.00468289	0.00505633	0.0048156	0.00479897	0.00475375	0.00494355	0.495911	0.6328	0.981289	0.424749	0.44134	0.910084	0.763513	0.182666	0.448089	0.167691	0.23489	0.999635	0.677181	0.796627	0.538544	0.369049	0.904151	0.920894
cg13322464	6	24774713	1237	0.000315809	0.0029743	-0.00533381	0.00301552	-0.0030351	-0.000560861	0.00161321	-0.00358673	0.00540281	-0.0061981	-0.00131944	0.00334853	0.00423268	0.000383812	-0.00454568	-0.00484579	0.00288153	-0.00264871	0.00380196	0.00411619	0.0042161	0.00353137	0.003892	0.00407821	0.00368908	0.00383395	0.00397497	0.0033573	0.00346925	0.00353945	0.00358957	0.00374311	0.00364524	0.00363434	0.00367718	0.00365645	0.9338	0.469934	0.205834	0.393148	0.435491	0.890615	0.661898	0.349521	0.174081	0.0648695	0.703704	0.344119	0.238335	0.918329	0.212391	0.182422	0.43326	0.468824
cg10779046	6	24827620	1237	-0.00995209	-0.00405925	0.000598359	0.00314193	-0.00400656	-0.00445658	0.00917901	0.00340906	0.00304312	-0.00872121	0.000765877	0.00665772	0.00682954	-0.00146428	-0.00140412	-0.000437324	0.000849098	0.00667656	0.00376875	0.00422136	0.00437084	0.00357128	0.0041795	0.00435813	0.00365578	0.00402419	0.00395939	0.00346306	0.0040283	0.00385909	0.00388878	0.00406406	0.00397428	0.00379278	0.00375886	0.00369502	0.00827375	0.336252	0.891111	0.37898	0.33775	0.306502	0.0120451	0.396915	0.44214	0.0117904	0.849212	0.0844908	0.0790515	0.718622	0.723862	0.908204	0.821285	0.0707762
cg16786156	6	24827648	1237	0.00118156	0.00700065	0.00837872	0.00542352	-0.000143719	-0.00280247	0.00461464	-0.00753283	-0.00856703	-0.010332	-0.00155052	0.00240753	0.00232022	-0.00253209	-0.00510254	-0.00141389	0.000420643	-0.000615342	0.00545967	0.00589236	0.00576972	0.00474671	0.00563482	0.00561816	0.00501221	0.00563316	0.00539019	0.00465061	0.004722	0.00515961	0.00513021	0.00540419	0.00511617	0.00530061	0.00487505	0.00514366	0.828664	0.234799	0.146449	0.253211	0.979652	0.617904	0.357217	0.181148	0.111976	0.0263081	0.742639	0.640779	0.651077	0.639396	0.318601	0.789669	0.93124	0.904775
cg27050407	6	24832728	1237	-0.0104846	-0.0031326	0.000657758	0.00154388	-0.00329726	-0.00546776	0.0078071	-0.00333684	-0.000986023	-0.00209045	-0.000785658	0.00384747	0.00159418	-0.00745611	-0.00221665	0.00300302	0.000866856	0.00663229	0.00423824	0.00458985	0.00440338	0.00374299	0.00421548	0.00425343	0.00389197	0.00422032	0.00422695	0.00373951	0.00369417	0.00389893	0.00373578	0.00413898	0.0038907	0.00373607	0.00384065	0.00396128	0.0133681	0.494919	0.881257	0.679993	0.43411	0.19862	0.0448616	0.429142	0.815551	0.576151	0.83158	0.32374	0.669573	0.0716343	0.568861	0.421518	0.821431	0.0940761
cg15743793	6	24843926	1236	-0.00035807	0.0022469	0.00275097	-1.54404e-05	-0.00408347	-0.00348328	0.000643561	-0.000816057	0.000286689	0.00402668	0.00330661	0.00203845	-0.0034605	-0.00316567	-0.00609171	0.00610588	-0.000462543	0.00442583	0.00375374	0.00415657	0.00385933	0.00315241	0.00391108	0.00373035	0.00401719	0.00397149	0.00389404	0.00339312	0.00355454	0.0034134	0.00369539	0.00406156	0.00374506	0.00361369	0.00378911	0.00357714	0.924005	0.588807	0.475963	0.996092	0.29645	0.350425	0.872722	0.837198	0.941311	0.235339	0.352242	0.55038	0.349048	0.435731	0.103822	0.0910944	0.902842	0.215993
cg12213680	6	24877462	1237	-0.00617934	-0.00168975	0.00330203	0.00149562	0.000308233	-0.00277544	0.00401036	0.00323671	0.00198972	0.000560907	0.00143901	0.00270286	-0.000250321	-0.00319644	-0.00242845	0.00386262	-0.00147421	0.00759997	0.00438474	0.00435391	0.0042916	0.00368758	0.00413087	0.00404555	0.00416009	0.00428349	0.00443327	0.00373382	0.00362232	0.00374587	0.00393036	0.00417208	0.00408557	0.00416153	0.00382533	0.00399298	0.158751	0.697943	0.441645	0.68505	0.940519	0.492683	0.335042	0.449874	0.653564	0.880589	0.691174	0.470567	0.949218	0.443587	0.552247	0.353317	0.699954	0.056997
cg25419523	6	24877624	1237	0.00594547	0.00475462	0.00486061	0.00436909	0.0049513	-0.000330273	0.00210551	-0.00438082	-0.00604244	-0.00705539	-0.00420897	-0.00334769	-0.00444617	0.00172667	-0.00472766	-0.00673047	-0.003236	-0.00704479	0.00575236	0.00602611	0.00601897	0.00506198	0.00570191	0.00576425	0.00546651	0.00587413	0.00577924	0.00511761	0.00498911	0.0051087	0.00541739	0.00559372	0.00545688	0.00564956	0.0053163	0.00551053	0.301337	0.43011	0.41935	0.388072	0.385198	0.954309	0.700115	0.4558	0.295773	0.168003	0.398876	0.51228	0.411805	0.757565	0.386288	0.233525	0.542728	0.2011
cg13708298	6	24900051	1237	0.00411173	0.00147529	-0.00320313	0.00117369	0.00381653	-0.000498322	-0.00278435	-0.00232311	-0.0010249	-0.00404517	-0.00487582	-0.000820547	-0.0029038	0.00271501	-0.000130013	-0.00182804	-0.00277944	-0.00426159	0.00497277	0.0051446	0.00515178	0.0043475	0.00507674	0.00485728	0.00479136	0.00511916	0.00494396	0.00447573	0.00444552	0.00451894	0.00458704	0.00499338	0.00486902	0.00489805	0.00453438	0.0048269	0.408323	0.774293	0.534106	0.787184	0.452191	0.918286	0.56116	0.649968	0.835773	0.366101	0.272732	0.855913	0.526705	0.586633	0.978697	0.708987	0.539896	0.377299
cg22129220	6	24909127	1234	0.00309137	-0.000390787	-0.00243068	0.00225121	0.00183223	0.000294367	-0.000603476	-0.000668587	-0.0010883	-0.00307489	-0.000588822	-0.00171508	-0.000716884	0.00377377	-0.000697769	-0.0038726	-0.000645458	-0.00401547	0.00435638	0.00448171	0.00439402	0.003712	0.00424201	0.00408542	0.00417349	0.00438094	0.00449172	0.00386169	0.00373168	0.00368522	0.00379831	0.00436544	0.00399259	0.00407885	0.00385461	0.00403519	0.477941	0.930516	0.580141	0.544204	0.665797	0.94256	0.885029	0.878704	0.808555	0.425884	0.874622	0.64165	0.850299	0.387333	0.861263	0.342399	0.867015	0.319681
cg12214741	6	24922573	1237	-0.00575655	-0.00130282	-0.0102083	-0.00150358	-0.00103945	-0.00337723	0.00442468	-0.0016231	0.00696161	-0.00266292	-0.000106971	0.00519516	0.00323183	0.000510345	0.00218225	0.00244958	-0.00220875	0.00326754	0.00395685	0.00447664	0.00402804	0.0032411	0.00369969	0.00374409	0.00346824	0.0041037	0.00363395	0.00335935	0.00359574	0.00340977	0.00381868	0.00400632	0.00381066	0.00349859	0.00380491	0.00359952	0.145716	0.771031	0.0112668	0.642711	0.778744	0.367048	0.202037	0.692459	0.0554012	0.427959	0.976267	0.127606	0.397373	0.898636	0.566869	0.483827	0.561578	0.364
cg25050392	6	24933103	1234	-0.00684474	0.000260266	0.000545077	-0.0027588	0.000549048	-0.00107516	0.00827235	-0.00990882	-0.00360638	0.00153339	-0.00529477	0.00672635	0.00365904	-0.00635286	-0.00182482	1.95607e-05	0.00142265	0.00213341	0.00409152	0.0046468	0.00443026	0.00347439	0.00400563	0.00444714	0.00388293	0.0043347	0.00387376	0.00360109	0.00390784	0.00388981	0.00370768	0.00427852	0.00388368	0.00376022	0.00369116	0.00390196	0.0943448	0.955334	0.902079	0.427172	0.890976	0.808962	0.0331355	0.0222583	0.351866	0.670244	0.175447	0.0837688	0.323701	0.13759	0.63845	0.995849	0.699925	0.584548
cg23811850	6	24936246	1237	0.00111287	-0.00301641	-0.00472375	0.00420275	0.000509912	0.00125719	0.00308152	-0.00206896	-0.000547257	-0.00273174	-0.000221224	-0.00118802	0.000573905	0.00562908	0.00709984	0.000832391	-0.000154322	-0.00755595	0.00495392	0.00491182	0.00515751	0.00426956	0.00466482	0.0047972	0.00471327	0.0050003	0.00482157	0.00434248	0.00415821	0.00444358	0.00450985	0.00468143	0.00470038	0.00472749	0.00445291	0.00456572	0.822256	0.539141	0.359721	0.324942	0.912957	0.793269	0.513242	0.679045	0.909633	0.5293	0.957571	0.789195	0.898738	0.229198	0.13092	0.860235	0.972354	0.0979388
cg10699171	6	24936965	1235	0.000806907	0.000763749	0.00206205	-0.0016135	0.000858586	-0.00700723	-0.000705554	-0.00431733	-0.00385118	-0.000173863	0.00326508	0.00631721	-0.00456103	0.0070527	-0.00153211	-0.00226257	-0.000368703	-0.00162551	0.00445701	0.00437708	0.00424196	0.00407609	0.00404876	0.0046091	0.00420543	0.00436288	0.00428156	0.00383966	0.00367408	0.0040399	0.00426191	0.0042995	0.0039052	0.00417572	0.00413964	0.00423851	0.856335	0.861482	0.626891	0.69222	0.832059	0.128435	0.866762	0.322389	0.368397	0.963883	0.374175	0.117887	0.284536	0.100931	0.694818	0.58793	0.929029	0.701342
cg14158710	6	24937034	1237	-0.00216349	-0.00320857	0.00239933	-0.00404454	0.00119843	-0.00035466	0.000316313	-0.000560981	0.000207893	0.00658173	0.000274762	-0.00127907	-0.000486213	-0.00367771	-0.00171379	0.00883769	0.00113324	0.00588545	0.00509487	0.00562825	0.00539282	0.00463601	0.00510749	0.0049788	0.00489334	0.0053767	0.00530781	0.00462899	0.00466032	0.00448239	0.00471873	0.00518086	0.00500026	0.00499402	0.0048462	0.0048832	0.671098	0.568622	0.656383	0.38298	0.814487	0.943211	0.948459	0.916903	0.968757	0.15507	0.952986	0.775372	0.917932	0.477787	0.731794	0.0767849	0.815109	0.228109
cg23876056	6	24950870	1237	0.00238311	0.0023499	0.00176309	0.00345213	0.00187861	-0.000571526	0.00119508	-0.00486433	-0.00164001	-0.00604962	-0.00455809	-0.00220373	-0.00142843	0.00308957	-0.000905613	-0.00176044	0.000940912	-0.004419	0.00532836	0.00558758	0.00531027	0.00450411	0.00519943	0.00530381	0.00493241	0.00536224	0.00519446	0.00466944	0.004612	0.00474081	0.00462579	0.0050135	0.00484582	0.00490197	0.00483675	0.00490497	0.654694	0.674077	0.739878	0.443414	0.717867	0.914188	0.808555	0.36433	0.752213	0.195121	0.323	0.642045	0.757476	0.537729	0.851751	0.719499	0.845758	0.367629
cg20182292	6	24985848	1236	0.00384953	-0.00219887	0.0019264	0.000808125	0.00414649	-0.00100785	0.000497669	0.000800677	-0.00436748	-0.00169916	-0.00396008	-0.000135341	-0.00103909	0.00245707	-0.00273891	-0.00353772	0.000279021	-0.00337593	0.00418958	0.0044931	0.00431272	0.00375045	0.00417547	0.00414122	0.00405397	0.00438291	0.00426782	0.00396281	0.0036311	0.00375136	0.00379351	0.00425272	0.00396246	0.00412788	0.00381346	0.00396276	0.358183	0.624567	0.655108	0.829398	0.320681	0.807718	0.902296	0.855048	0.306141	0.668086	0.275449	0.97122	0.784151	0.563423	0.489431	0.391427	0.941673	0.394261
cg26992486	6	24996846	1237	-0.00801363	-0.00315561	-0.00561906	-0.00244324	-0.00468632	-0.000562407	0.00411207	0.000682193	0.00379696	-0.00600568	0.00101773	0.00612028	0.00210919	0.000236999	0.00157364	-0.00147131	-0.00206293	-0.00202579	0.00401179	0.00439647	0.00412991	0.00335625	0.00402436	0.00429164	0.00370496	0.00419628	0.0036768	0.00345443	0.0039034	0.00389245	0.00363539	0.00373828	0.00398957	0.00377081	0.00384652	0.00361884	0.0457691	0.472905	0.173648	0.466634	0.244227	0.895738	0.26705	0.870856	0.301754	0.0821152	0.794301	0.11587	0.561791	0.94945	0.693258	0.696401	0.591744	0.575623
cg04507829	6	25002562	1237	-0.000966965	-0.00570199	-0.000774494	-0.0010721	0.000428359	-0.00126422	0.00583118	0.00093581	0.000688144	-0.000127583	-0.00292987	0.00332683	-0.00458314	-0.000470669	-0.00407579	0.002928	-0.00516287	-0.00156915	0.00443236	0.00433156	0.00466882	0.0036746	0.00400291	0.00425435	0.00377387	0.0041849	0.00405179	0.00385701	0.00388959	0.00382239	0.00389365	0.00381562	0.00404445	0.00398781	0.00382877	0.00406783	0.827304	0.188045	0.868246	0.770471	0.914779	0.766345	0.122311	0.823056	0.865138	0.973612	0.451294	0.384108	0.239163	0.901827	0.313575	0.462803	0.177517	0.699685
cg13924921	6	25002968	1237	0.00284463	0.00141763	-0.0028255	0.00180904	-0.00189717	-0.00329416	0.000384578	-0.00558553	0.00647663	-0.00020686	-0.00659189	-0.00333462	-0.00708035	0.0061618	0.00252817	-0.0119195	-0.00036869	0.0015925	0.00610072	0.0060497	0.00601558	0.00501181	0.0056141	0.00602439	0.00547353	0.00583197	0.00588113	0.00520482	0.00509953	0.00545377	0.00571998	0.00579131	0.00565804	0.00557876	0.00552777	0.00564595	0.641016	0.814729	0.638572	0.718132	0.735416	0.584513	0.943986	0.338192	0.270786	0.968297	0.196133	0.540912	0.21578	0.28734	0.655	0.0326315	0.946822	0.777897
cg11435441	6	25027994	1237	0.00224395	0.00299383	0.00137489	0.00286126	0.00267216	0.00180979	0.00315328	-0.00562507	-0.00463025	-0.00641856	-0.00302262	-0.000583521	0.000812784	0.00432459	-0.00127333	-0.00405164	-0.000309706	-0.00534681	0.00632139	0.00640612	0.00616549	0.00521061	0.00589402	0.00588108	0.00592182	0.00615567	0.00605466	0.00537359	0.00527494	0.00541306	0.00530551	0.00602085	0.00576183	0.00589673	0.00549834	0.00584038	0.722607	0.640257	0.823538	0.582921	0.650284	0.758287	0.59439	0.360821	0.444426	0.232296	0.566635	0.914155	0.878244	0.472592	0.825097	0.49202	0.955081	0.359934
cg02928663	6	25042023	1237	0.00358614	0.0024702	-0.00304486	-0.00105545	6.33809e-05	0.00211665	-0.00306359	-0.000892991	-0.00159948	-0.00182708	-0.00111035	-0.00231777	-0.00132533	0.00176868	0.00157004	-0.00188552	0.00119397	-0.00428762	0.00391003	0.00406322	0.00405983	0.00348239	0.0038739	0.00388005	0.00380478	0.00397766	0.00392636	0.00349169	0.00339509	0.0035335	0.00363177	0.00394764	0.00380366	0.00388259	0.00353207	0.00378586	0.359056	0.543226	0.453256	0.761828	0.986946	0.585394	0.420707	0.822367	0.683737	0.600789	0.743634	0.511862	0.715165	0.654129	0.679774	0.627225	0.735335	0.25741
cg14097517	6	25042369	1237	-0.00374202	-0.00196092	0.00165576	-0.00401465	-0.00242586	0.00529871	-0.00293121	-0.000619374	0.000528793	0.0036121	0.000749763	-0.00603915	0.00442312	0.00113658	0.00200851	-0.00653252	0.00105341	-0.00806873	0.00433792	0.00476878	0.00445739	0.00381574	0.00434686	0.00472806	0.0041442	0.00484165	0.00414423	0.00382769	0.00402028	0.00430151	0.00409697	0.00424038	0.0044775	0.0038592	0.0038794	0.00430813	0.388341	0.680926	0.710292	0.29274	0.576796	0.262417	0.479377	0.898207	0.898468	0.345336	0.852056	0.16033	0.280317	0.78867	0.653736	0.0905105	0.785977	0.0610811
cg16128002	6	25042378	1237	0.00631064	0.00238268	-0.00460558	0.00450708	0.00504101	0.00497497	-0.000726285	-0.00427348	-0.000195705	-0.0063306	-0.00282016	-0.00497112	0.00198589	0.00109156	0.00238591	-0.00506645	-0.00231087	-0.00649328	0.00609749	0.00618795	0.00613093	0.00514375	0.00593095	0.00582229	0.00583118	0.00603986	0.00589832	0.00536917	0.00514864	0.0054225	0.00539746	0.00585943	0.00570836	0.00573188	0.0053412	0.00565004	0.300689	0.7002	0.452529	0.380907	0.395353	0.392845	0.900878	0.479227	0.973531	0.238372	0.583865	0.35927	0.712925	0.852216	0.675971	0.376746	0.665269	0.250455
cg12883629	6	25042497	1237	0.00588229	0.000161106	-0.0062386	8.72482e-05	0.00323439	0.00139724	-0.00183264	-0.00497286	-0.0024671	-0.00517955	-0.00340517	-0.00175557	0.000171138	-0.000146305	0.000961591	-0.00321165	-0.00251831	0.000528263	0.0047414	0.00472065	0.00497492	0.0042047	0.00458441	0.00480526	0.00460736	0.00480305	0.00463433	0.00406289	0.00396654	0.00434077	0.00444977	0.00476913	0.00445837	0.00452808	0.00429635	0.00459027	0.214745	0.972775	0.209839	0.983445	0.480487	0.771225	0.690806	0.300504	0.594481	0.202364	0.390631	0.685891	0.969321	0.975527	0.829236	0.478154	0.557775	0.908379
cg15263821	6	25042651	1237	-0.0116572	-0.00595206	-0.00837233	0.000933792	-0.0020872	-0.00294961	0.00821351	0.000970809	0.00634455	-0.00497267	-0.000974712	0.00573364	0.00565893	-0.00168702	0.00421204	0.00180078	-0.000305094	0.00328765	0.00428384	0.00505656	0.00471779	0.00378642	0.00445526	0.0047083	0.00395647	0.00458092	0.00408989	0.00372771	0.00434145	0.00419122	0.00415887	0.00438112	0.00447998	0.0040403	0.00440436	0.00410593	0.00650433	0.239156	0.0759593	0.805205	0.639442	0.531007	0.0378968	0.832166	0.120836	0.182213	0.822358	0.171309	0.173612	0.70019	0.347118	0.655812	0.944774	0.423301
cg10968944	6	25056629	1237	0.00445854	-9.23757e-05	0.00281472	-0.00613937	0.00109947	0.00183642	4.19294e-05	0.00317421	-0.000959022	0.00453055	0.00152206	-0.00302649	-0.00755888	0.00398676	-0.00649859	0.00104328	0.00171008	0.00230839	0.00529885	0.00515921	0.00562846	0.00453759	0.00508294	0.0049991	0.00525477	0.00499698	0.0054035	0.00447463	0.00462615	0.00461137	0.00477995	0.00508135	0.00514129	0.00468559	0.00456693	0.00483991	0.400115	0.985715	0.617013	0.176055	0.828749	0.713357	0.993633	0.525281	0.85913	0.3113	0.742147	0.511625	0.113792	0.432696	0.20623	0.823802	0.70807	0.633399
cg27275544	6	25057441	1237	0.00662886	0.00295973	-0.00237236	0.00222072	0.00338392	0.00389145	-0.00196859	-0.00291541	-0.00131142	-0.00491404	-0.00242183	-0.00296647	-0.00128027	0.00565127	-0.000910747	-0.00667548	-0.000663563	-0.00449709	0.00616627	0.00625774	0.006256	0.00544265	0.00621853	0.00594367	0.00601972	0.00634577	0.00616676	0.00559267	0.00530745	0.00554308	0.00557178	0.00601911	0.00582667	0.00605299	0.0057004	0.00597827	0.282366	0.636234	0.70453	0.683258	0.586327	0.512647	0.74365	0.645929	0.831592	0.379588	0.648169	0.592534	0.818264	0.347788	0.875791	0.270096	0.90733	0.451907
cg16576283	6	25104087	1237	0.00175287	-0.000868644	-0.00288635	0.00378336	0.00325755	0.00404487	0.00482131	-0.00315556	0.00138048	-0.00652348	-0.0028057	-0.00500132	-0.000175444	0.00477588	-0.00263891	-0.00609202	-0.00129877	-0.00287572	0.00636885	0.00664361	0.00692891	0.0054721	0.00663728	0.00662037	0.00638417	0.00653341	0.00647504	0.00567867	0.00577145	0.00601554	0.00584838	0.00628814	0.00615877	0.00629295	0.00588693	0.00625959	0.783143	0.895974	0.676995	0.48932	0.623571	0.541217	0.45013	0.629104	0.831171	0.250652	0.626872	0.405748	0.976068	0.44755	0.668301	0.33301	0.825389	0.645939
cg18803039	6	25119579	1236	0.00300524	0.00224949	-0.000569828	0.00244688	0.00741162	2.53032e-05	-0.00201607	-0.00327636	-0.00622379	-0.00655071	-0.00671101	4.02504e-05	0.000183282	0.00262232	0.00447518	-0.00146902	0.00105772	-0.00657	0.00450276	0.00491421	0.00518198	0.0043943	0.00506629	0.0051728	0.00437673	0.00477129	0.00449262	0.00422107	0.00428371	0.00492099	0.00454778	0.00496063	0.00470969	0.0050872	0.00426707	0.00436925	0.504503	0.64713	0.912438	0.577643	0.143487	0.996097	0.645061	0.492282	0.165949	0.120685	0.1172	0.993474	0.967853	0.597064	0.342008	0.772759	0.804228	0.132661
cg24557305	6	25137356	1237	0.00885288	-0.000168394	-0.00279481	0.00153533	0.000297534	0.00635791	-0.00477362	0.000716543	-0.00137245	-0.00246664	-0.00328263	-0.00283747	-8.89511e-05	0.00438449	-0.00149668	-0.00184787	0.000567983	-0.00988732	0.0054551	0.00568454	0.00564048	0.00459207	0.00532021	0.00527717	0.0052124	0.00558989	0.00555536	0.00492881	0.00468001	0.0049273	0.00504253	0.00517575	0.00516508	0.00513227	0.00477606	0.00509188	0.104619	0.976368	0.620253	0.73812	0.955401	0.228283	0.359761	0.898002	0.80487	0.616756	0.483044	0.564706	0.985926	0.396927	0.771992	0.718811	0.905337	0.0521638
cg21429982	6	25138047	1237	0.00241399	-0.0039274	-0.0061903	-0.00286594	-0.00408727	-0.00292017	0.00104896	-0.000134163	0.00416813	-0.00166595	0.00090663	0.00359628	-0.00253829	0.00123693	-0.00285537	0.00155461	-9.81034e-05	0.0050579	0.00449905	0.00441311	0.00449728	0.00379496	0.00435955	0.00415611	0.00400479	0.00416126	0.00408103	0.00373087	0.00403506	0.00372907	0.00409042	0.00414965	0.00440745	0.00375061	0.00402526	0.00392998	0.591574	0.373498	0.168681	0.450131	0.348478	0.482293	0.793379	0.97428	0.307092	0.655213	0.822222	0.334851	0.5349	0.765642	0.517082	0.678511	0.980556	0.198093
cg16383988	6	25168331	1237	-0.00162951	-0.00199995	0.00464297	-0.00159262	-0.000598109	-0.00253424	0.00153323	-0.000349957	-0.00168048	0.00179618	-0.0011528	0.00217047	-0.000572893	-0.00408149	-0.00104794	0.00695904	-0.00111126	0.00871179	0.00408868	0.00428801	0.00425458	0.00362538	0.00385212	0.00386428	0.00388646	0.00408557	0.00417685	0.00357249	0.00341978	0.00355233	0.00373498	0.00390375	0.00395201	0.0039564	0.00376408	0.00368965	0.69023	0.640926	0.275146	0.660446	0.87661	0.511945	0.693208	0.931739	0.68744	0.615118	0.736044	0.541201	0.878094	0.295778	0.790881	0.0785893	0.76782	0.0182186
cg23024959	6	25175465	1237	0.00591546	-0.000959229	0.00154739	0.00431658	0.00583159	0.00226621	-0.00356389	0.00103035	-0.00286788	-0.00493108	-0.00431441	-0.0029974	-0.000372784	0.0019322	-0.00117429	-0.00700226	-0.00191175	-0.00574764	0.00411549	0.00459642	0.00438399	0.00386352	0.00424769	0.00414743	0.00400841	0.00432089	0.00428824	0.00386136	0.00365371	0.00380896	0.00384885	0.00404431	0.00393197	0.00402954	0.00385782	0.00404567	0.150614	0.83469	0.724115	0.263881	0.169788	0.584781	0.373947	0.811526	0.503637	0.20159	0.23767	0.43132	0.922841	0.632823	0.765207	0.0822584	0.620211	0.155407
cg13258453	6	25180502	1237	0.00604505	-0.0050179	-0.00221979	-0.0108741	0.00473289	0.00239984	0.00415457	0.000719157	-0.00441197	-0.00293517	-0.00248224	-0.00581588	-0.00918433	0.00844925	0.00173247	0.0013796	0.0030801	-0.0167494	0.0090952	0.00900971	0.00955264	0.0077561	0.00887456	0.00909618	0.00853919	0.00866393	0.00859263	0.00759852	0.00825061	0.00802179	0.00842495	0.00876281	0.00859759	0.00828442	0.00863632	0.00802527	0.506279	0.577566	0.816248	0.160912	0.593819	0.791912	0.626592	0.933847	0.60763	0.699288	0.763524	0.468446	0.275654	0.334937	0.840303	0.86774	0.721357	0.0368812
cg09394701	6	25193291	1237	-0.00677097	-0.00508828	-0.000793809	0.00341924	-0.00184955	-0.00715133	0.00712034	-0.00175455	0.00663828	-0.00750186	-0.000142077	0.00502318	0.0023005	0.000579374	-0.0010453	0.000982437	-0.00374791	0.00380415	0.00359064	0.00412068	0.00377289	0.00315061	0.00346596	0.00380404	0.00330405	0.00371327	0.00348388	0.00322995	0.003325	0.00355388	0.00345078	0.00359717	0.00347565	0.00330966	0.00359266	0.00348235	0.0593317	0.216899	0.833357	0.277806	0.593595	0.0601177	0.0311591	0.636564	0.0567247	0.020201	0.965917	0.157528	0.50499	0.872043	0.763606	0.766589	0.296849	0.274654
cg12447928	6	25193435	1237	-0.000753664	0.00104773	0.00012904	0.00627508	0.00252486	-0.00337781	0.0024367	-0.00327379	-0.00305444	-0.0073011	-0.00555647	0.00186435	0.0068546	-0.000208632	-0.00779446	-0.00301447	0.000102474	0.000310862	0.00514362	0.0054578	0.00542902	0.00450741	0.00514778	0.00505602	0.0048126	0.0053727	0.00503084	0.00459753	0.00451264	0.0048525	0.0050341	0.00520845	0.00484798	0.00493799	0.00464966	0.0048547	0.883508	0.847767	0.981037	0.163871	0.623797	0.504084	0.612634	0.542301	0.543757	0.112275	0.218206	0.700827	0.173313	0.968048	0.107885	0.541554	0.982417	0.948944
cg17108112	6	25194672	1237	0.00457715	0.00219104	0.00376744	0.00488349	0.00237239	-0.00148157	0.00124103	-0.00210307	-0.00266865	-0.0065573	-0.00293286	0.00123599	-7.56122e-05	-0.000375632	-0.00332211	-0.00369358	-0.00025401	-0.00294744	0.00414246	0.00426289	0.00428604	0.00374423	0.00410889	0.00401459	0.00411347	0.00423861	0.00427668	0.00390625	0.00368641	0.00374894	0.00374213	0.0040588	0.00387366	0.00396399	0.00380521	0.00397089	0.269188	0.607265	0.3794	0.192141	0.563684	0.712094	0.762882	0.619775	0.532627	0.0932166	0.426272	0.741634	0.983879	0.926263	0.391105	0.351449	0.946778	0.457928
cg14706475	6	25218752	1237	0.00321366	0.00242024	0.00377025	0.00375528	0.00311288	-0.00217696	0.00131839	-0.00358373	-0.00436035	-0.00601498	-0.00492059	-0.000564944	0.000447721	-9.29855e-05	-0.00321085	-0.00484251	-0.0018449	-0.0019322	0.00439808	0.00455647	0.00446232	0.00378978	0.00434009	0.00429504	0.00423831	0.00449983	0.00433122	0.00391221	0.00381105	0.00394652	0.00398984	0.00429422	0.00409866	0.00425188	0.00400017	0.00420915	0.464964	0.595304	0.398163	0.321736	0.473226	0.612256	0.755752	0.425791	0.314067	0.124173	0.196656	0.886172	0.910653	0.982724	0.433398	0.25474	0.644652	0.646201
cg10043155	6	25218855	1237	0.0015309	-0.000490792	0.00446599	0.00427272	0.000303706	0.000645315	0.00102691	-0.00117122	-0.00235768	-0.00525322	-0.00120681	-0.00120223	-0.00188283	0.00171295	-0.00357781	-0.00566216	-0.000359506	-0.00217077	0.00415746	0.00454842	0.00442143	0.00350396	0.00415455	0.00416777	0.00392648	0.00426274	0.00395018	0.00370242	0.00352974	0.00376267	0.00392081	0.00414543	0.00388906	0.00379515	0.00395624	0.0039436	0.712703	0.914072	0.312457	0.222693	0.941725	0.876952	0.79368	0.783501	0.550604	0.15594	0.732427	0.749336	0.631074	0.679449	0.35759	0.135713	0.927595	0.582007
cg02224516	6	25218891	1237	0.00324635	0.00265623	0.000269483	0.00426867	0.00488956	0.00159206	0.00318011	-0.00273623	-0.000271752	-0.00825748	-0.00396613	-0.00205924	0.000304843	0.00262077	-0.00366015	-0.00354782	-0.00104269	-0.0065713	0.00592257	0.00623463	0.00621365	0.00538499	0.00617301	0.00592524	0.00579008	0.00599773	0.00611447	0.00540986	0.00522208	0.00521934	0.0053406	0.00600799	0.00582579	0.00585322	0.00569888	0.00565453	0.583601	0.670075	0.965407	0.427953	0.42831	0.788167	0.582844	0.648239	0.96455	0.126917	0.447559	0.693182	0.954481	0.662682	0.529829	0.544427	0.854826	0.245183
cg22749875	6	25219190	1237	-0.0167406	0.00235562	-0.00863571	0.00945257	-0.000264752	0.00821602	0.00786718	-0.00537494	3.12665e-05	-0.00770268	-0.0026593	-0.00791081	0.0174094	0.0102205	0.000519668	-0.00967623	-0.00562141	-0.00285825	0.00781607	0.00808337	0.00788507	0.00605407	0.00747404	0.00752165	0.00683716	0.00777217	0.00714398	0.00634781	0.00683382	0.00697042	0.00729807	0.00705013	0.00727074	0.00688077	0.00706872	0.00738902	0.0322085	0.770733	0.27343	0.11844	0.971743	0.274694	0.249876	0.489213	0.996508	0.224962	0.697174	0.256413	0.0170566	0.147144	0.943021	0.159643	0.426467	0.698886
cg03203942	6	25248687	1237	-0.00036497	0.00550811	-0.00258527	-0.00512278	-0.00195034	-0.00231918	0.00368408	-0.00267973	0.00378476	-0.00585441	0.00184564	0.0023374	0.00121981	0.00144111	-0.00366737	-0.00158045	0.00486017	-0.000282726	0.00460549	0.00489212	0.00489719	0.00439263	0.00495145	0.00469121	0.00443572	0.00478875	0.0046265	0.00397921	0.0040966	0.00414401	0.00442011	0.0047671	0.00463055	0.00450094	0.00492629	0.00469456	0.936836	0.260202	0.597562	0.243525	0.69366	0.621047	0.406229	0.575761	0.413323	0.141223	0.652329	0.572726	0.782572	0.762421	0.428363	0.725486	0.323849	0.951977
cg03372385	6	25324431	1237	0.00354244	-0.00103144	0.000810783	0.00308411	0.0031782	0.00143541	0.00222107	-0.00290655	-0.00428587	-0.00637814	-0.00330657	-0.00245304	0.00131334	0.000717103	-0.00162516	-0.00459966	0.000610859	-0.00511244	0.00458006	0.00489855	0.00506059	0.00412267	0.00470896	0.0046057	0.00446541	0.00472529	0.00469422	0.00417476	0.00398306	0.00425212	0.00412454	0.00463831	0.00436691	0.00447991	0.00421306	0.00443823	0.439257	0.83323	0.872712	0.454408	0.499722	0.755299	0.618911	0.538485	0.361237	0.126565	0.40645	0.564009	0.750166	0.877133	0.709779	0.304547	0.884717	0.249358
cg16564333	6	25335367	1237	-0.00547802	-0.00697347	-0.00354636	0.00443337	-0.0030386	-0.00637777	0.00831547	0.000617307	0.0013097	-0.00897679	-0.00270412	0.00419962	0.000218138	0.000511745	-0.00242859	-0.00107831	0.000449271	0.00581499	0.00395544	0.00387697	0.00426136	0.00321361	0.00373712	0.00421936	0.00342277	0.00362463	0.0038093	0.00316871	0.0036206	0.00385879	0.00363584	0.0036863	0.00373818	0.00368281	0.00355947	0.00355171	0.166073	0.0720678	0.405289	0.167722	0.416168	0.130649	0.0151214	0.864767	0.730984	0.00461204	0.455142	0.276451	0.952158	0.88959	0.515905	0.769678	0.899559	0.101581
cg19938535	6	25341389	1237	-0.00064969	0.00734654	-0.0045169	0.000979263	-0.00517453	0.00426737	0.00747997	-0.00878282	0.00450939	-0.00680818	-3.68334e-05	0.000499177	0.00338802	0.00218749	0.000972669	-0.0105292	-0.00276753	-0.0107531	0.00547023	0.00542753	0.00562015	0.00473968	0.00562382	0.00535034	0.00494316	0.00512764	0.00489493	0.00469494	0.00454677	0.00478247	0.00550287	0.005387	0.00515304	0.00520879	0.00499246	0.00496327	0.905459	0.175874	0.421572	0.836315	0.357515	0.425109	0.13023	0.0867421	0.356927	0.147028	0.993536	0.916871	0.538104	0.684692	0.850284	0.0432354	0.579345	0.0302707
cg13594569	6	25361024	1237	0.0034927	-0.000936823	-0.00103868	0.00136105	0.00179603	-0.00194053	0.00229862	-0.00286003	-0.00328498	-0.00349925	-0.00196303	-0.00223388	-0.00103844	0.0054564	-0.00302436	-0.00533724	0.000461403	-0.000729897	0.0054261	0.00553629	0.00562963	0.00470819	0.00552009	0.00530245	0.00516241	0.00543751	0.00537851	0.0046898	0.00478014	0.00478191	0.00484272	0.0052559	0.00519688	0.00522121	0.00499627	0.0051908	0.519779	0.865628	0.853619	0.772519	0.744906	0.714389	0.656131	0.5989	0.541358	0.455582	0.681319	0.64039	0.83021	0.299202	0.560595	0.306675	0.92642	0.888175
cg11784243	6	25369563	1234	0.00447126	0.000456695	0.00294902	0.00416931	0.00253091	0.000962865	0.00217978	-0.000917247	-0.00378796	-0.00666987	-0.00339076	-0.000977822	0.0028076	0.00229085	-0.00280028	-0.00813831	0.00377472	-0.0034898	0.00459203	0.00484192	0.00491049	0.0041349	0.00475595	0.00448049	0.00470134	0.00469873	0.00491839	0.0040883	0.00396852	0.00407703	0.00393976	0.00455427	0.00441647	0.00431373	0.00417812	0.00435057	0.330206	0.924854	0.548136	0.3133	0.594617	0.829844	0.642898	0.845227	0.441203	0.102795	0.392875	0.810457	0.476073	0.614956	0.526046	0.0592132	0.366287	0.422468
cg27576286	6	25370272	1237	-0.00286995	0.00283978	0.00686237	0.00330145	0.00513186	0.00347082	0.000772734	0.00150769	-0.00481011	-0.00940657	-0.00640012	0.00117406	0.00532514	0.000181514	-0.00764176	-0.00325078	-0.00213552	-0.00360835	0.00494858	0.00527402	0.00513365	0.00432478	0.00469048	0.0050082	0.00471015	0.00488881	0.0050407	0.00437243	0.00428594	0.00451762	0.00455136	0.00469881	0.00462054	0.00449369	0.00439446	0.00460753	0.561946	0.590268	0.181307	0.445237	0.273911	0.488292	0.869686	0.757781	0.339954	0.0314496	0.135364	0.794953	0.241997	0.969186	0.0981549	0.469428	0.626997	0.433543
cg11924638	6	25408223	1237	0.00258095	-0.000639105	0.0037226	0.00588506	0.00312148	-0.00347328	0.000245887	-0.00153725	-0.000885633	-0.00701735	-0.00326524	0.000122885	0.00248434	0.00109718	-0.0041021	-0.00621391	1.35053e-05	-0.00262484	0.00415167	0.0044894	0.00432757	0.00377677	0.00395034	0.00415645	0.00396029	0.00430211	0.00411932	0.00350629	0.00342024	0.00386932	0.00376169	0.00416834	0.00396344	0.00400142	0.00367234	0.00387399	0.534162	0.886797	0.389676	0.11918	0.429423	0.40336	0.950493	0.720849	0.829771	0.0453537	0.339738	0.974664	0.508977	0.792383	0.300676	0.12044	0.997066	0.498054
cg14030158	6	25419323	1237	0.00438718	-0.00146815	-0.00723234	0.00067175	0.00121766	0.00642856	0.000726062	-0.000795291	0.000400787	-0.00470877	-0.00570597	-0.00382168	0.00208368	0.00265983	0.00558426	-0.0022161	0.000708819	-0.0100276	0.00479391	0.00523596	0.00491324	0.0043383	0.00485122	0.0048973	0.00456373	0.00495185	0.00484178	0.00418086	0.00432477	0.00456249	0.00444328	0.00490085	0.00446946	0.00437402	0.00464782	0.00428346	0.360109	0.779173	0.141018	0.876946	0.801814	0.189292	0.873595	0.872405	0.934029	0.260052	0.187045	0.402238	0.639105	0.587318	0.21151	0.612399	0.878788	0.0192316
cg02932591	6	25488753	1237	0.00737115	0.00344737	-0.000795688	0.00200243	0.00401123	0.00413448	-0.00125614	-0.00281585	0.00176545	-0.00419698	-0.00422152	-0.00579526	0.000121365	0.00172206	-0.000990572	-0.00376592	-0.000362712	-0.00445734	0.0052269	0.00551263	0.00492316	0.00426497	0.00523055	0.00469074	0.00499569	0.00524734	0.00534849	0.00463902	0.00450156	0.00449736	0.00464701	0.00516141	0.00470748	0.00492219	0.00463431	0.00502569	0.15847	0.531736	0.871604	0.638708	0.44315	0.378094	0.80147	0.591527	0.741337	0.365618	0.348352	0.19754	0.979164	0.73865	0.833336	0.444218	0.937616	0.375127
cg10710974	6	25506424	1237	-0.00104418	-0.00196612	0.00595845	-0.00127174	0.000883751	-0.00521035	0.000251213	0.00309945	-0.000949041	0.00345119	0.00164949	0.00366516	-2.38496e-05	-0.00447513	-0.00412912	0.00664562	-0.00249721	0.00616014	0.00424346	0.00443325	0.00412896	0.00351801	0.00403344	0.00397332	0.00396266	0.0042944	0.00422418	0.0036336	0.00365177	0.00360869	0.00372941	0.0041301	0.00376634	0.00380581	0.00382707	0.00381112	0.805629	0.657409	0.148996	0.717729	0.826568	0.189745	0.949452	0.470453	0.822237	0.342214	0.651488	0.309797	0.994898	0.278569	0.272939	0.0807802	0.514071	0.106017
cg06987553	6	25537807	1237	0.00519989	0.00083243	0.00661028	-0.00154393	-0.002528	-0.0110426	-0.00652459	0.000503678	-0.00551139	0.0023186	0.00136001	0.00739892	-0.00672892	0.00648208	0.00214594	-0.00444346	-0.0043046	-0.00728578	0.00516274	0.00518046	0.00516525	0.00424382	0.00504142	0.00536996	0.00477746	0.00466874	0.00460074	0.00430559	0.00416824	0.00454073	0.00485328	0.00494091	0.00493967	0.00463487	0.00453452	0.0047251	0.313841	0.87234	0.20063	0.716002	0.616057	0.0397466	0.172033	0.914089	0.230942	0.590226	0.744212	0.103216	0.165604	0.189547	0.663977	0.337709	0.342471	0.12309
cg10141611	6	25580716	1237	0.00439385	0.00456861	0.00187047	0.00396209	0.00110464	-0.00107204	0.000162646	-0.0052862	-0.003515	-0.00583484	-0.00363003	-0.000386146	-2.64372e-05	-0.000692186	-0.00211321	-0.00544732	0.000826238	-0.00449986	0.00486028	0.00512634	0.00501144	0.00422622	0.00484325	0.00477459	0.00463861	0.0050222	0.00491762	0.0043717	0.00425657	0.0043643	0.00438188	0.00481066	0.00462748	0.00478223	0.00444205	0.00472121	0.365978	0.37282	0.70897	0.3485	0.819586	0.822345	0.972029	0.292539	0.474747	0.18198	0.393766	0.929496	0.995186	0.885591	0.647911	0.254672	0.852442	0.340532
cg22798464	6	25627490	1237	-0.00297255	-0.000505947	5.01966e-05	-0.000482998	0.000372816	-0.00479768	0.00305711	-0.0039319	0.0032023	-0.00378552	-0.000821521	0.00373331	0.00233174	-0.000738147	-0.00349784	0.000961433	-0.0010044	0.00171805	0.0035921	0.00381288	0.00409167	0.00333639	0.00382392	0.00386452	0.00346993	0.00365785	0.00383727	0.00303645	0.00339444	0.0034698	0.00345133	0.00364788	0.0035925	0.00343176	0.00337933	0.00358727	0.40794	0.894435	0.990212	0.884895	0.922333	0.214434	0.378303	0.28241	0.403985	0.21251	0.808765	0.281953	0.49929	0.839644	0.33023	0.779357	0.7663	0.631989
cg11431334	6	25629485	1237	-0.00786658	0.00103191	-0.00519007	0.0038572	-0.00302785	-0.00313138	0.00936949	-0.00641898	0.00318495	-0.00618288	0.000639005	0.00422248	0.00363488	0.000419809	-0.00118187	-0.00230708	0.00159635	0.00149343	0.00415025	0.00423594	0.00425048	0.00366399	0.00427976	0.00425233	0.00398259	0.0040291	0.00396416	0.00376388	0.00376911	0.00377838	0.00382645	0.0042874	0.00367037	0.00378064	0.00388501	0.00379765	0.058033	0.807534	0.222064	0.292464	0.479267	0.461492	0.018642	0.111125	0.421723	0.100448	0.865374	0.263765	0.342144	0.921998	0.747451	0.541705	0.681147	0.694134
cg19296262	6	25636039	1237	0.00369302	-0.00297829	-0.00714454	-0.000274531	-0.000776877	0.00246437	0.00423408	-0.00454194	0.00170092	-0.00563086	-0.000786044	-0.00230081	-0.000995299	0.00439922	0.000485417	-0.00535183	0.00272274	-0.00787826	0.0057148	0.00587638	0.00600031	0.00487771	0.00581141	0.00564835	0.00560866	0.00574698	0.00572624	0.00502624	0.00493441	0.00508493	0.00516146	0.0056135	0.00560926	0.00555069	0.00530088	0.00545003	0.518137	0.612279	0.233774	0.955117	0.893655	0.662619	0.450298	0.429342	0.766437	0.262589	0.873434	0.650925	0.84709	0.433225	0.931038	0.334959	0.607505	0.148305
cg13332359	6	25656206	1235	-0.00311477	0.00302034	0.00923241	0.00235269	-0.00306966	-0.00514012	0.000484634	-0.000448273	-0.00330322	0.00160584	0.000710573	0.00125327	0.000335729	-0.00431637	-0.00302433	0.00619185	0.00093551	0.00656207	0.00419105	0.00413566	0.00409084	0.00357349	0.00403871	0.00400389	0.00394217	0.00400236	0.00398445	0.00347923	0.0034515	0.00356371	0.00373851	0.00406868	0.00394721	0.00378444	0.0037258	0.00373119	0.457363	0.465196	0.0240175	0.510298	0.44722	0.199219	0.902158	0.910822	0.407088	0.644404	0.83689	0.725082	0.928444	0.288746	0.443561	0.101811	0.801745	0.0786272
cg19069660	6	25671440	1237	0.00291644	0.000679251	0.00155349	0.00264889	-0.00159663	-0.00129831	0.00208381	-0.000996898	-0.000569564	-0.00530212	-0.000805004	-0.00325876	0.00208073	-0.00352255	-0.00646849	-0.00313824	0.00103359	-0.00171305	0.00435513	0.00445308	0.00446599	0.00376524	0.00433795	0.00448972	0.00408367	0.00437896	0.00424047	0.00374113	0.00375655	0.00405706	0.00389934	0.0043241	0.00415642	0.0040289	0.00392172	0.00408438	0.503076	0.878765	0.727954	0.481738	0.712827	0.772449	0.609856	0.819913	0.893153	0.15641	0.830318	0.421841	0.593611	0.415283	0.119645	0.436021	0.792122	0.674913
cg06752506	6	25720956	1237	0.00749929	0.0061161	-0.00343518	0.00374218	0.00325696	0.00472803	-0.00493583	-0.00270087	0.00144294	-0.00452566	-0.00353215	-0.00439569	0.000111105	0.00201505	0.00300557	-0.00144171	-0.00222879	-0.00692829	0.00428209	0.00447187	0.00447375	0.00365536	0.00421782	0.00413064	0.00418975	0.00434109	0.00425055	0.00377533	0.00365866	0.00389535	0.00409703	0.00401126	0.00399202	0.00386716	0.00378066	0.00407897	0.0798917	0.171411	0.442576	0.305953	0.440002	0.252365	0.238768	0.533833	0.734255	0.230626	0.334334	0.259132	0.978365	0.615422	0.451514	0.709291	0.555509	0.0894057
cg09885599	6	25727535	1237	-0.00794436	-0.00273005	-0.000457712	0.00316054	-0.00407107	-0.00259916	0.00869773	0.00277759	0.00207843	-0.00128038	-0.00113528	0.00255881	0.00248124	-0.0052925	-2.32756e-05	0.00323086	-0.000235353	0.00496282	0.00467561	0.00575887	0.00452463	0.00434222	0.00496336	0.00481961	0.00437098	0.00480369	0.00452368	0.00403461	0.00454743	0.00443663	0.00474731	0.00494863	0.00407175	0.00448785	0.00428668	0.00494923	0.0892993	0.635457	0.919424	0.466697	0.412088	0.589688	0.0466042	0.563116	0.645907	0.750979	0.802855	0.56411	0.601209	0.28485	0.995439	0.471579	0.956215	0.315984
cg07184856	6	25736615	1237	0.00142173	0.00320039	0.00187378	0.00306278	0.00183169	-0.00227722	0.00213561	-0.00275525	-0.00300106	-0.00340299	-0.00407263	-0.000427444	-0.00128435	0.0004711	-0.00250556	-0.00322731	-0.00117115	-0.00273781	0.00401312	0.00412967	0.00411941	0.00353245	0.00398471	0.00396014	0.00390733	0.00420914	0.00414494	0.00365883	0.00349624	0.00368723	0.00372221	0.00399367	0.00395647	0.00385935	0.00364424	0.00392544	0.723137	0.438354	0.649206	0.385918	0.645746	0.565268	0.584677	0.512734	0.469047	0.352332	0.244075	0.907711	0.730057	0.906098	0.52655	0.403025	0.747929	0.485519
cg24766398	6	25830852	1236	-0.00761436	-0.00305874	-0.00368634	0.00310963	-0.00281226	-0.00362082	0.0083127	-0.00349004	0.00194653	-0.00716124	-0.00102466	0.00413442	0.00404291	-0.00109872	0.000520395	-0.0013728	0.000896519	0.00177853	0.00392813	0.00428993	0.00395287	0.00328091	0.00378779	0.00415947	0.00332278	0.00371361	0.00359966	0.00315066	0.00363938	0.00375436	0.00366942	0.00363299	0.00360226	0.00371349	0.00358244	0.00371415	0.0525719	0.475842	0.35104	0.343233	0.457812	0.384027	0.0123589	0.347321	0.588676	0.0230299	0.778291	0.270795	0.270555	0.762325	0.885134	0.711622	0.802391	0.632043
cg18123792	6	25849653	1237	0.00180306	0.000540023	-0.00239601	0.000324855	0.00243237	0.00195689	0.00253156	-0.0052637	-0.00306859	-0.00282327	-0.00314446	-0.00308483	-2.37362e-05	0.0022311	-0.00222241	-0.00106426	-0.00166702	0.000130181	0.00482897	0.00494104	0.00523224	0.0043044	0.00508421	0.0047974	0.0050096	0.00490889	0.00464617	0.00426336	0.0044507	0.0045018	0.00449876	0.00453229	0.00469023	0.00475289	0.00459581	0.00472174	0.708863	0.91297	0.647002	0.93984	0.632354	0.683343	0.613319	0.283595	0.508961	0.507833	0.479871	0.493191	0.99579	0.62253	0.635616	0.822821	0.71681	0.978005
cg02321011	6	25858592	1237	0.00514559	0.004424	0.0023026	0.00457205	0.00289038	-0.00122758	-0.00069021	-0.00429376	-0.00440251	-0.00801574	-0.00467496	-0.000134834	-0.00084159	0.00189871	-0.000111553	-0.00583618	0.00319037	-0.00408564	0.00575625	0.00596063	0.00567023	0.00476485	0.00550336	0.00561003	0.00545355	0.00598032	0.00591907	0.00501963	0.0049627	0.00507288	0.00494438	0.0054764	0.00537414	0.00526373	0.00517444	0.00545222	0.371367	0.457963	0.68468	0.337288	0.599443	0.826791	0.899287	0.472769	0.457007	0.110293	0.346183	0.978795	0.864844	0.728811	0.983439	0.267537	0.537523	0.453645
cg03264133	6	25882463	1237	0.0034536	0.00457856	-0.00169295	-0.000589244	0.00157224	-0.00399877	0.00234435	-0.00231313	0.00250893	-0.00140448	-0.00277985	0.00604523	-0.00231418	-0.00312343	-0.00197379	0.00122411	-0.00241595	-0.00184733	0.00587458	0.00608474	0.00537467	0.00529076	0.00548486	0.00547815	0.00520416	0.00546471	0.00537196	0.00468875	0.00489499	0.00495287	0.00513097	0.00551633	0.00504499	0.00564319	0.00526222	0.00519372	0.556607	0.451771	0.752771	0.911321	0.77438	0.465421	0.652367	0.672088	0.64047	0.764526	0.570104	0.222256	0.651973	0.571248	0.695622	0.828273	0.646153	0.722076
cg01615050	6	25882559	1237	0.0077913	0.00589257	-0.000357267	-0.00306052	0.00538991	-0.00479629	-0.00258728	-0.00245228	-0.000731341	1.04768e-05	-0.00429851	0.00497945	-0.00271286	-0.00361185	-0.00285828	0.00140889	-0.00575567	-0.00462806	0.00613279	0.00667883	0.00607622	0.00582661	0.00617823	0.006015	0.00549264	0.00599249	0.0058627	0.00532022	0.00551409	0.00556274	0.00568706	0.00618554	0.00559663	0.00641767	0.00579815	0.0058524	0.20393	0.377628	0.953113	0.599398	0.382989	0.425226	0.637608	0.682374	0.900726	0.998429	0.435655	0.37071	0.633346	0.559276	0.609551	0.826235	0.320869	0.429063
cg03517284	6	25882590	1237	0.00610398	0.00342284	0.000951555	-0.00141277	0.00124464	-0.00240373	-0.00186681	9.59454e-05	-0.0008217	-0.00325844	-0.000477285	0.0049449	-0.00194691	-0.00117601	-0.00545304	0.00215767	-0.00456001	-0.003418	0.00595984	0.006165	0.00552215	0.00521219	0.00551745	0.00550183	0.00522741	0.0057273	0.00547832	0.00477814	0.00498115	0.00515096	0.00529135	0.00571306	0.00514057	0.00557776	0.00514226	0.00525817	0.305748	0.578754	0.863189	0.786352	0.821527	0.662186	0.721003	0.986634	0.880772	0.495272	0.923665	0.337058	0.712916	0.836911	0.288787	0.698879	0.375202	0.515668
cg02664327	6	25899832	1237	0.00634731	0.00512828	-0.000889666	0.00151821	0.0041424	0.00275732	-0.00113599	-0.00379701	-0.00329984	-0.00381506	-0.00406816	-0.00478864	-0.000160602	-2.72407e-06	-0.00270555	-0.00380196	0.00171211	-0.00489962	0.00654948	0.00658051	0.00613336	0.0052208	0.0059113	0.0059262	0.00610696	0.006351	0.00643249	0.00549473	0.00527836	0.00546446	0.00549485	0.00610648	0.00577911	0.00592732	0.00550001	0.00592105	0.332479	0.435795	0.884669	0.771205	0.483453	0.641734	0.852432	0.549933	0.607955	0.487486	0.440871	0.380854	0.976683	0.999644	0.63967	0.521243	0.755579	0.407958
cg27312087	6	25913102	1237	-0.00177438	-0.00725048	-0.00143104	-0.00141681	0.0106578	0.0038234	0.00122985	-0.00867247	-0.0108959	0.00227454	-0.0121989	0.000230504	-0.013068	0.00795141	0.00331221	0.00235892	-0.0049227	-0.0125181	0.0054475	0.00601346	0.00601321	0.00480632	0.00547398	0.00570448	0.00515724	0.00578253	0.00550201	0.00456734	0.00538043	0.00531881	0.00545981	0.00539416	0.00549462	0.00504844	0.00529009	0.00549672	0.744633	0.22793	0.811894	0.768162	0.051536	0.502701	0.811517	0.133673	0.0476646	0.618482	0.0233742	0.965433	0.0166888	0.140461	0.546635	0.640315	0.352085	0.0227637
cg26174326	6	26016674	1237	0.0023945	0.00377345	-0.00397099	0.00299324	3.53336e-05	0.00623889	-0.00220632	-0.000671451	0.00181165	-0.00411534	-0.00347143	-0.00546498	0.00228172	0.000517218	0.00165964	-0.00445087	0.00426425	-0.00662474	0.00482425	0.00496889	0.00456895	0.00403052	0.00433238	0.00437442	0.00445005	0.00459902	0.00462394	0.00394476	0.0038743	0.00408629	0.00422363	0.00434912	0.00412199	0.00401966	0.00392454	0.00421718	0.619651	0.447604	0.384779	0.457698	0.993493	0.153805	0.620037	0.883922	0.695207	0.296836	0.370245	0.181095	0.589041	0.905335	0.68722	0.268175	0.277231	0.116207
cg17261676	6	26016808	1237	0.00482914	0.000475998	0.00215319	0.00209539	0.00213297	-0.00159059	0.00142736	-0.00277707	-0.00574104	-0.00331775	-0.00321135	-0.000850436	-0.000683505	0.00143452	-0.00282571	-0.00244694	0.00057934	-0.00447196	0.00470959	0.00494087	0.00479557	0.00422032	0.00468441	0.00467373	0.00447745	0.00485398	0.00469709	0.00423165	0.00407665	0.00431444	0.00428699	0.00469986	0.00459661	0.00463075	0.00428091	0.00464821	0.305182	0.923251	0.653435	0.619541	0.648869	0.733612	0.749887	0.56724	0.221611	0.433021	0.430848	0.843738	0.873325	0.760194	0.538727	0.597214	0.89235	0.336008
cg23554141	6	26019385	1237	0.003616	0.00764763	-0.000419043	0.00292708	0.000906779	0.00124455	0.00124238	-0.00673931	-0.0031246	-0.00690173	0.001127	-0.000193001	-0.00114602	0.00211219	-0.00535624	-0.0059782	0.000360801	-0.00523534	0.00540155	0.00561821	0.00529846	0.00466891	0.00546671	0.00522301	0.00522245	0.00540588	0.00535774	0.00483838	0.00464723	0.00473007	0.00501963	0.00525347	0.00511472	0.00512505	0.00502957	0.00500797	0.503216	0.173444	0.936963	0.530704	0.868257	0.811662	0.811965	0.212521	0.559762	0.153737	0.808386	0.967453	0.819407	0.687643	0.294998	0.243426	0.942812	0.295837
cg01452110	6	26019832	1237	-0.00563031	0.0011956	0.00160951	0.000364376	-0.00223043	-0.00414794	0.00448799	-0.00206203	0.000198666	0.00309885	0.0010368	0.0033311	0.000138653	-0.00763032	0.000877285	0.00637082	0.0012559	0.0065905	0.00408145	0.00432666	0.00407808	0.00360647	0.00409096	0.00399665	0.00385096	0.00418457	0.00416145	0.00357759	0.00360871	0.00362141	0.00379856	0.0040346	0.00384073	0.00373909	0.00386199	0.00383151	0.167745	0.782293	0.693084	0.919524	0.58561	0.299338	0.243848	0.622176	0.961924	0.386388	0.773878	0.357659	0.970883	0.0585952	0.819323	0.0884106	0.745033	0.085418
cg18810712	6	26020251	1237	0.00256767	0.00367806	-0.0019012	0.00137486	0.00289104	0.00111903	0.000967106	-0.00562502	-0.000442295	-0.00272487	-0.00435299	-0.00101503	-0.00271492	-0.000333417	-0.000187398	-0.00435934	-0.000605221	-0.00573568	0.00496209	0.0053175	0.00516612	0.00435414	0.00497712	0.0049517	0.00480438	0.00521963	0.00493484	0.00451315	0.00433442	0.00453271	0.00463723	0.00496094	0.00473394	0.00472756	0.00477324	0.00490435	0.604837	0.489132	0.712863	0.752185	0.561331	0.82121	0.840466	0.281182	0.928584	0.546002	0.315241	0.822808	0.558238	0.946416	0.968423	0.35647	0.899103	0.242199
cg20485758	6	26088446	1229	0.000731881	0.00190728	0.0010048	0.00337006	0.000916603	-0.000314894	0.00132675	-0.000685568	-0.00132838	-0.00604992	-0.00141856	-0.00148571	0.000767548	0.00055402	-0.00248228	-0.005233	0.00260025	-0.00399973	0.0042328	0.00433915	0.00465942	0.00383057	0.00451933	0.00427131	0.00447419	0.00438554	0.00440177	0.00401598	0.0038662	0.00395767	0.00390069	0.00438849	0.0042375	0.00433192	0.00419068	0.00420353	0.862724	0.660261	0.829261	0.37898	0.839277	0.941231	0.766822	0.875777	0.762818	0.131948	0.713683	0.707362	0.844005	0.899539	0.558018	0.227043	0.53494	0.341342
cg09798078	6	26103396	1237	0.00286083	-0.00203279	-0.000456811	0.000742396	0.00432745	-0.000426733	0.00164823	-9.27731e-05	-0.00145382	-0.00431572	-0.00399439	-0.00503611	-0.00119484	0.000297107	-0.00189735	0.0010291	-0.000549154	-0.0006307	0.00424826	0.0043742	0.00432092	0.00363236	0.00409548	0.00437881	0.00413099	0.00435818	0.00401634	0.00343965	0.00364797	0.00395781	0.00389952	0.0042324	0.00401171	0.00403789	0.00374251	0.0039163	0.500684	0.642131	0.915804	0.838054	0.290675	0.922366	0.6899	0.983017	0.71737	0.20959	0.273532	0.203213	0.759294	0.944036	0.636246	0.798831	0.883342	0.872058
cg03900612	6	26103622	1236	0.00313928	0.00051921	-0.000121124	0.00247595	-0.000118382	-0.000646383	0.00327866	-0.00452123	0.000491955	-0.00513678	-0.00224414	-5.8231e-05	0.000184556	0.00260267	-0.00349171	-0.00492989	0.00227159	-0.00316137	0.00536748	0.00570702	0.00571782	0.00490846	0.00563454	0.00544237	0.00538702	0.00551453	0.00568746	0.0048494	0.00459913	0.00484479	0.004828	0.0053905	0.00527926	0.00516305	0.00511118	0.00506806	0.558634	0.92751	0.983099	0.613963	0.983238	0.905459	0.542776	0.412287	0.93107	0.28948	0.625586	0.99041	0.969507	0.62922	0.508355	0.339658	0.656728	0.53277
cg08203210	6	26153217	1237	0.00374826	0.00094159	0.00306382	0.00344235	0.00211029	-0.000228435	0.000171423	-0.00239844	-0.00404592	-0.00454951	-0.00264647	-0.00141351	-0.000317091	0.00111001	-0.00451719	-0.00454931	-0.000123348	-0.00375324	0.00456802	0.00486167	0.00482275	0.00405292	0.00456333	0.00456874	0.00447275	0.00471287	0.004588	0.00413518	0.00400899	0.00416167	0.00422041	0.00456631	0.00427428	0.00444861	0.00416519	0.00431809	0.411906	0.846429	0.525242	0.395687	0.643762	0.960123	0.969428	0.610814	0.377859	0.271247	0.509168	0.734121	0.940109	0.807939	0.290589	0.306481	0.976375	0.384743
cg06951627	6	26196580	1236	-0.00596372	-0.000450238	0.00287603	0.00129832	-0.00320094	-0.00525151	0.0051065	-0.00359614	0.00163011	0.00119831	0.00198018	0.00348647	-0.000718583	-0.00540652	-0.00245008	0.00383198	0.000543943	0.00530207	0.00377399	0.00431027	0.00380793	0.00333976	0.00397895	0.00397075	0.0035968	0.00400309	0.00378814	0.00337531	0.00326007	0.00348631	0.00371424	0.00406725	0.00378733	0.00355056	0.00363541	0.00363495	0.114057	0.916807	0.450085	0.697464	0.421126	0.185985	0.155685	0.369004	0.666963	0.722573	0.543582	0.317289	0.846593	0.183755	0.517688	0.280471	0.881061	0.144665
cg26149875	6	26225282	1232	0.00289374	0.0037021	0.00399689	0.00374212	0.000841095	-0.00257593	0.00204194	-0.00458465	-0.00133726	-0.00497862	-0.000721608	0.00264858	0.00116739	0.00051844	-0.00268833	-0.00511734	0.00131009	-0.00171261	0.0043675	0.00452908	0.00452533	0.00397259	0.00469393	0.00441154	0.00444681	0.00434801	0.00438459	0.00409446	0.00382972	0.00390975	0.00410206	0.00424303	0.00445572	0.00423686	0.0043722	0.00423961	0.507612	0.413697	0.377114	0.3462	0.85779	0.559282	0.646096	0.291688	0.760373	0.224007	0.850545	0.498133	0.775961	0.902752	0.54628	0.227118	0.764452	0.686247
cg07922606	6	26225389	1237	-0.000225406	-0.00386473	-0.00525278	0.00224801	0.004876	0.00221556	0.00330664	-0.00235025	0.000967599	-0.00637669	-0.00643507	-0.000330566	-0.00172556	0.00273754	0.00169037	0.000611055	0.000329068	-0.0010146	0.00389817	0.00415743	0.00415854	0.00342241	0.00394121	0.00385129	0.00381063	0.00399084	0.00390922	0.00330924	0.00345461	0.00349424	0.00375511	0.00403624	0.00387969	0.00378022	0.00366925	0.00376661	0.953889	0.352581	0.206543	0.511278	0.216019	0.565103	0.385537	0.555921	0.804508	0.053988	0.0624974	0.92463	0.645858	0.497619	0.663056	0.871585	0.928539	0.787648
cg05037640	6	26225407	1237	0.00427855	0.000769845	0.00179303	0.00252663	0.00186005	-0.000111122	0.00260148	-0.00286771	-0.00211706	-0.005204	-0.00296442	-0.00070623	-0.00216124	0.00376302	-0.00150091	-0.00286365	0.00147548	-0.00393822	0.00528133	0.00539654	0.0054682	0.00454737	0.00525045	0.00520892	0.00508274	0.00531117	0.00540507	0.00456893	0.00464081	0.00487599	0.00451209	0.00504895	0.00490236	0.00508057	0.00472229	0.00489844	0.417866	0.886562	0.742986	0.578467	0.72314	0.98298	0.608773	0.589239	0.695294	0.254705	0.522971	0.884838	0.631947	0.456086	0.759482	0.572995	0.754699	0.421412
cg05353884	6	26226203	1233	0.000848458	0.000339069	-0.00156312	0.00580263	0.00149113	0.00252053	0.00193709	1.41674e-05	0.000603993	-0.00671664	-0.00360044	-0.00247439	0.000949403	0.00595881	-0.000664139	-0.00697109	0.000742294	-0.00436749	0.00424603	0.00444131	0.00437954	0.00376796	0.0043341	0.0040906	0.00420872	0.00421257	0.00430308	0.00373106	0.00355287	0.00377506	0.00374219	0.0041815	0.0040363	0.00401187	0.00402365	0.00386251	0.841618	0.939145	0.721157	0.123562	0.730812	0.537778	0.645331	0.997317	0.888373	0.0718299	0.310874	0.512173	0.799726	0.154145	0.869305	0.0822786	0.853635	0.258164
cg11960708	6	26226256	1237	0.00405766	-0.00342104	-0.00020607	0.00231254	0.00187204	-0.000544345	-0.00057741	0.00227152	0.000422229	-0.00513372	-0.00442731	-0.00590885	-0.00215648	0.00203904	-0.00068812	0.00146073	0.000223968	6.532e-05	0.00411887	0.00407325	0.00432376	0.0036323	0.00413567	0.00417499	0.00405129	0.00400309	0.00418689	0.00342366	0.00361178	0.00361325	0.00379291	0.00396181	0.00405136	0.00385351	0.00385188	0.00396322	0.324556	0.400976	0.961987	0.524347	0.650795	0.896264	0.886665	0.570413	0.919673	0.133748	0.220275	0.10198	0.569657	0.606781	0.865129	0.704639	0.953633	0.98685
cg00620190	6	26240307	1237	-0.00794085	0.00439843	0.0170261	-0.0109019	-0.0124337	-0.0116701	0.017569	-0.0155228	-0.0262386	0.00263133	0.00612004	0.030437	-0.00174879	-0.020553	-0.0122699	0.00808466	0.0168867	0.00484949	0.0115899	0.011926	0.0118943	0.0102958	0.0113612	0.0120995	0.0109572	0.0119021	0.0109644	0.0105764	0.0106055	0.0110262	0.0116727	0.0115397	0.0110828	0.0105223	0.010862	0.0111227	0.493249	0.71227	0.152302	0.289658	0.273778	0.334792	0.108841	0.192165	0.0167077	0.803522	0.563895	0.00577247	0.880908	0.0749026	0.268246	0.442287	0.120027	0.662836
cg21576107	6	26243121	1237	0.00114047	0.00178114	-0.00111661	0.000823506	0.00494444	0.00147354	-0.000567543	-0.00183176	-0.00273533	-0.00493199	-0.00509429	-0.00124351	-1.92621e-05	0.00276396	0.00126552	-0.00388737	-0.00205053	-0.00660042	0.00493295	0.00535232	0.00501449	0.00431166	0.00494763	0.0048785	0.00474572	0.00533133	0.00502529	0.00442211	0.00432799	0.00458237	0.00472452	0.00493463	0.00474783	0.00485186	0.0045368	0.00495299	0.817164	0.739301	0.823787	0.848529	0.317623	0.762616	0.904808	0.731159	0.586227	0.264721	0.239173	0.786108	0.996747	0.575402	0.789817	0.423009	0.651285	0.182659
cg13026055	6	26243635	1237	0.00706905	-0.0016042	0.00080642	0.00594414	0.0020625	-0.00165156	0.000932874	-0.000554949	-0.00504071	-0.0073759	-0.00445092	-0.00278357	0.000799576	-0.00110041	-0.00352164	-0.000207516	0.000483066	0.000471614	0.00449851	0.00484617	0.00474928	0.00415135	0.00425824	0.00464501	0.00411814	0.00443656	0.00428907	0.00388335	0.00380361	0.00405834	0.00404429	0.00420331	0.00424519	0.00428192	0.00383819	0.00419552	0.116085	0.740627	0.865169	0.152185	0.628134	0.722173	0.820791	0.900456	0.239896	0.0575163	0.241927	0.492784	0.843276	0.793478	0.406788	0.961347	0.899845	0.910499
cg14585513	6	26254060	1237	-0.0101494	0.000724218	0.00291465	-0.00417503	-0.00213478	-0.00102873	0.00361001	-0.000419088	0.00315352	0.00153908	0.000528933	1.11732e-06	0.000643696	-0.00507713	0.000658803	0.0055368	0.00269075	0.00255119	0.00432767	0.00475172	0.00455393	0.00419502	0.00439842	0.00428652	0.00408726	0.00441883	0.00442701	0.00399363	0.00393551	0.00392214	0.00406574	0.00444655	0.00403421	0.00410276	0.00406122	0.00420029	0.0190148	0.878862	0.522153	0.319622	0.627427	0.810336	0.377109	0.924441	0.476257	0.699953	0.893086	0.999773	0.874203	0.253531	0.870279	0.177166	0.507621	0.543597
cg21545548	6	26296575	1237	0.00363458	0.00276525	0.00294505	0.0042856	0.00300913	-0.0023824	0.00186961	-0.00545377	-0.0022266	-0.00791511	-0.00461311	0.000472229	0.00055732	-6.51179e-05	-0.00153666	-0.00523372	0.000844413	-0.00316482	0.00482955	0.00510519	0.00510286	0.00427953	0.00487073	0.00482613	0.00466048	0.00489804	0.00496252	0.00447296	0.00422779	0.00443846	0.00441169	0.00474742	0.00452661	0.0048008	0.00436065	0.00457472	0.451708	0.588056	0.563846	0.316625	0.536708	0.621556	0.6883	0.26551	0.65366	0.0768025	0.275212	0.915269	0.899472	0.989056	0.734253	0.275636	0.846455	0.489059
cg00631329	6	26305371	1237	0.006502	0.00141939	-0.00179802	-0.000106017	0.00524935	0.00251945	-0.00435363	-0.00143938	0.000118818	-0.00238873	-0.00358564	-0.0066426	-0.00315746	0.00536723	2.67161e-05	-0.00109752	-0.00496069	-0.00559656	0.00505862	0.0055147	0.00522089	0.00460406	0.00519605	0.00506544	0.00473154	0.00525107	0.00513147	0.00479173	0.00451649	0.00467706	0.00467277	0.00514322	0.00486062	0.00477249	0.00475112	0.00492425	0.198676	0.796884	0.730553	0.981629	0.312371	0.618921	0.357505	0.783999	0.981527	0.618125	0.427254	0.155535	0.499222	0.296692	0.995614	0.818117	0.296435	0.255735
cg13736514	6	26305472	1237	0.00177043	-0.00321333	-0.00426541	-0.00389513	0.0067661	0.00792733	-0.00300023	0.0031911	-0.000249734	0.000246027	0.00134642	0.000352946	-0.000471238	0.00808688	0.00344983	-0.00353531	-0.00712702	-0.00193271	0.00568976	0.00536441	0.00503438	0.00445855	0.00533088	0.00522581	0.00473002	0.00545935	0.00469836	0.004515	0.0049616	0.00493463	0.00494491	0.0053409	0.005265	0.00496393	0.0047771	0.00508469	0.755678	0.549167	0.396852	0.382319	0.204359	0.129277	0.525888	0.558871	0.95761	0.956544	0.786108	0.94298	0.924079	0.12999	0.512314	0.476341	0.135722	0.703869
cg13569146	6	26330589	1236	-0.00222932	-0.00278714	-0.00149349	-0.000737097	-0.00104159	-0.000161052	-0.00132361	0.00261608	0.000447502	0.00273786	0.000800568	0.00124288	0.00108818	0.000284168	0.000225346	0.00283931	-0.00152009	0.00195607	0.00389592	0.00430296	0.00410766	0.00370129	0.00421133	0.00384979	0.00404073	0.00404144	0.00419027	0.00347979	0.0037533	0.0035119	0.00349512	0.00407598	0.00404457	0.00380315	0.00372244	0.00380437	0.567174	0.517162	0.716166	0.842149	0.804653	0.966631	0.743239	0.517428	0.914951	0.431406	0.831096	0.72341	0.755541	0.944418	0.955568	0.455325	0.683011	0.607137
cg02036039	6	26336527	1237	0.000482275	0.00996345	0.00492827	-0.00345809	-0.00594706	-0.00134274	0.000463967	-0.00576	-0.00200574	-0.00226541	0.00400759	-0.0010232	-0.00335157	-0.000420233	-0.00578061	0.000149071	0.00053843	-0.00205471	0.00480402	0.00504811	0.00472487	0.00397509	0.00478966	0.00469343	0.00440013	0.00503028	0.00459085	0.00416749	0.00409262	0.00456118	0.0044238	0.00480243	0.00459253	0.00453484	0.00451493	0.00469434	0.920035	0.0484163	0.296925	0.384334	0.214367	0.774809	0.916024	0.252182	0.662184	0.586723	0.32747	0.822502	0.448677	0.930271	0.20814	0.973776	0.905073	0.661604
cg14345882	6	26364793	1237	-0.00067118	-0.000420081	-0.00435079	-0.00262279	-0.000386421	0.000517413	-0.00103938	-0.000967007	0.00404652	-0.00125378	0.000921418	-0.00124309	-0.00257021	0.00497153	0.000380499	-0.000783358	0.00116488	-0.00420496	0.00425947	0.00457345	0.00428143	0.00387933	0.00446387	0.00438355	0.00401229	0.00433182	0.00430458	0.00399798	0.0036232	0.0040273	0.00406035	0.00457262	0.00410636	0.00407915	0.00387851	0.00413218	0.874793	0.926815	0.309533	0.498981	0.931016	0.90604	0.795598	0.823354	0.347192	0.753822	0.799256	0.757576	0.526732	0.276932	0.926173	0.847711	0.763917	0.308862
cg21264972	6	26386191	1237	0.00344175	0.00232298	0.00331199	0.00413376	0.00475725	-0.000714312	0.00242511	-0.00377369	-0.00336041	-0.00738127	-0.00659267	-0.00334752	-0.000486908	0.00187353	-0.00460103	-0.0045877	-0.00246861	-0.00378199	0.00580564	0.00600949	0.00611009	0.00509922	0.00597777	0.00564567	0.00576254	0.00594825	0.0059756	0.00525298	0.00516608	0.00518733	0.00518159	0.00572853	0.00530823	0.00571022	0.00544622	0.00541992	0.553296	0.699088	0.587783	0.417557	0.426135	0.899317	0.673872	0.525807	0.573873	0.159974	0.201904	0.518717	0.925134	0.743628	0.386067	0.421732	0.650354	0.485305
cg21553977	6	26389754	1237	0.00472771	0.0026298	-0.00345713	0.00233376	0.000683336	0.00469673	-0.00361186	-0.00132414	-0.00212629	-0.00434133	-0.000432841	-0.0028498	0.000611536	0.00243952	0.000750769	-0.00343143	0.00282479	-0.00545275	0.00464305	0.00466302	0.00468155	0.0040107	0.00436468	0.00433694	0.00448824	0.00476338	0.00478601	0.00421751	0.00393377	0.00399034	0.00398806	0.0045931	0.00425664	0.00440035	0.00412884	0.00434321	0.308567	0.572775	0.460236	0.560645	0.875591	0.278827	0.42097	0.781025	0.656847	0.303312	0.912384	0.475119	0.878129	0.59533	0.859998	0.435503	0.493874	0.20931
cg13451004	6	26471490	1237	0.00380355	0.00226693	0.00394593	0.00243184	0.00448595	-0.000213001	0.00152439	-0.00297627	-0.00380316	-0.00539555	-0.00570728	-0.0024173	-0.00174442	0.00294091	-0.0044335	-0.00424464	-0.000746747	-0.00138209	0.00506281	0.00532858	0.00495532	0.00430036	0.00470527	0.00494069	0.004905	0.00525963	0.00516843	0.00454338	0.00439315	0.00439172	0.00439741	0.00497382	0.00452069	0.00476099	0.00445034	0.00474915	0.452488	0.670525	0.425857	0.571735	0.340394	0.965613	0.755965	0.571483	0.461826	0.235006	0.193898	0.582029	0.691594	0.554334	0.326734	0.372637	0.866744	0.771037
cg22208295	6	26474477	1237	0.00245725	-0.000488642	-0.0018011	0.000349754	0.00368166	-0.00063363	0.00235588	-0.000754222	-0.00219682	-0.00567117	-0.00248685	-0.00101891	-0.00229606	0.00378719	0.00234942	-0.00020794	-0.000587059	-0.00301725	0.00430868	0.0043935	0.00445564	0.00381833	0.00432682	0.00427644	0.00424496	0.00442377	0.00438941	0.00401795	0.0037982	0.00386602	0.00386895	0.0041864	0.00404331	0.00407742	0.00391114	0.00406428	0.568472	0.911442	0.686043	0.927017	0.394828	0.882211	0.578907	0.864622	0.616736	0.158109	0.512632	0.792123	0.552875	0.365656	0.561198	0.959327	0.880686	0.457855
cg12466566	6	26576734	1237	0.0037909	-0.000145824	-0.00208854	-0.000426735	-6.56451e-05	0.000306548	-0.00224834	-0.000613344	-0.00150663	-0.00198726	-0.00203519	-0.00241579	-0.00107305	0.00434989	-0.00133786	-0.00393628	-0.000204949	-0.00267506	0.00452479	0.00471335	0.00474285	0.004022	0.00452285	0.00439659	0.00441518	0.00472369	0.00456401	0.00403163	0.00383087	0.00415634	0.00418557	0.00436052	0.00428757	0.0043506	0.00415721	0.00437857	0.40214	0.975319	0.65968	0.915503	0.98842	0.944413	0.610592	0.89669	0.741316	0.622071	0.595239	0.561085	0.797666	0.318493	0.755016	0.365589	0.960681	0.541237
cg06728252	6	26598149	1237	0.00422792	0.00140984	0.00129756	-0.000177883	-0.00212532	-0.00658685	-0.000788085	-0.000653086	-0.00186274	-0.00404491	-0.00285129	0.00202172	-0.00209244	0.000875677	-0.00373154	-0.00449801	-0.00112337	-0.000347508	0.00449344	0.00466989	0.0044354	0.00392971	0.0046108	0.00460598	0.00423096	0.00466926	0.00439533	0.00403647	0.0038673	0.00421842	0.0041064	0.00439202	0.00423509	0.00425171	0.0042361	0.00425596	0.34675	0.762728	0.769869	0.963895	0.644838	0.152699	0.852236	0.888763	0.671711	0.3163	0.46095	0.631753	0.610364	0.841966	0.378264	0.290088	0.790864	0.934923
cg03926598	6	26617378	1237	-0.00668853	-0.00226848	0.000997523	-0.00139452	0.0019112	-0.00810462	0.00785617	-0.00590549	-0.00177833	-0.00485695	-0.00379441	0.00697623	0.00295427	-0.00213638	0.00161533	0.00133066	-0.00381012	0.00748543	0.00438989	0.00477879	0.00450779	0.00396796	0.00448023	0.00474583	0.00386225	0.00439949	0.00419298	0.0037534	0.00425852	0.00397769	0.00422032	0.00428466	0.00427576	0.00404831	0.00413798	0.00428822	0.127603	0.635003	0.824868	0.725255	0.669681	0.0876857	0.041942	0.179495	0.671478	0.195661	0.37292	0.0794581	0.483921	0.618052	0.705588	0.742386	0.357171	0.0808838
cg15969227	6	26745279	1237	0.00427905	0.00524716	0.00203395	-0.00159556	0.00706325	0.00693544	0.000425765	-0.00186091	-0.00344197	-0.00781355	-0.00426563	-0.0045206	-0.00135738	0.00160071	0.000699757	-0.000648241	-0.00364013	-0.00719101	0.00485921	0.00503425	0.00514587	0.00463114	0.00518642	0.0048278	0.00469351	0.00484497	0.00481444	0.00457164	0.0044487	0.00447485	0.00443991	0.00470444	0.00448999	0.00470824	0.00459245	0.00470475	0.378532	0.297276	0.692652	0.730449	0.173237	0.150842	0.92772	0.70091	0.474655	0.0874261	0.337635	0.312388	0.759816	0.733664	0.876153	0.890491	0.427991	0.126399
cg11823142	6	27018041	1237	0.00271223	0.000766842	-0.000855365	0.00149916	0.00222849	-0.000758287	0.00337881	-0.003836	-0.00205398	-0.00551473	-0.00454493	-0.000726256	-2.78646e-05	0.000159276	-0.00371157	-0.00337475	0.00209954	-0.000871575	0.00508728	0.00527106	0.00532912	0.00447313	0.00503309	0.00495966	0.00487777	0.00513156	0.00525753	0.00446586	0.00444799	0.00453941	0.00458078	0.00495274	0.0046604	0.00473242	0.00459515	0.00482757	0.593937	0.884331	0.872481	0.737513	0.657933	0.878484	0.4885	0.454743	0.696039	0.216881	0.306879	0.87289	0.995147	0.974345	0.425797	0.475776	0.647741	0.856728
cg05657416	6	27105792	1237	0.00349635	0.00551319	0.000913339	-0.00270764	0.00158994	0.00457853	-0.00105186	-0.00279569	-0.00183906	-0.00305793	-0.00279112	-0.00226794	0.00166352	-0.000896301	0.0027512	-0.00135125	0.0032535	-0.00547584	0.00529846	0.00549017	0.00542915	0.0044789	0.00528714	0.00515155	0.0050726	0.00556691	0.00534211	0.00467136	0.00473728	0.00485499	0.00491802	0.00504682	0.00500014	0.00512523	0.00500502	0.00499918	0.50933	0.315285	0.866403	0.545489	0.763629	0.374128	0.835728	0.615529	0.730653	0.512716	0.555739	0.640403	0.735174	0.859039	0.582165	0.792052	0.515661	0.273364
cg26353873	6	27136633	1236	0.00310414	0.00353381	0.00107173	6.18193e-05	0.00065703	0.00195247	0.00192529	-0.00216454	0.000108388	-0.00498938	4.75825e-06	-0.00257378	0.00194853	0.00144762	-0.00322051	-0.00225309	0.00028209	-0.00484256	0.00472943	0.0047662	0.00470866	0.00403306	0.00474883	0.00455677	0.00455042	0.00463228	0.00456335	0.00412757	0.00419947	0.00419056	0.0041815	0.00452397	0.00444976	0.0043998	0.0042621	0.00448707	0.511601	0.458431	0.81995	0.98777	0.889959	0.668304	0.672222	0.640304	0.981051	0.226743	0.999096	0.539092	0.641223	0.748977	0.46922	0.608589	0.94723	0.280488
cg26526443	6	27141658	1237	-0.00602908	0.00784976	-0.000524646	-0.00290003	-0.00263011	-0.00104465	0.00135841	-0.00208675	0.00265083	-0.00316847	-0.000602654	0.00209766	0.00243267	-0.00234673	-0.00191593	0.000564897	0.00114773	0.000250273	0.00394144	0.00416333	0.00430109	0.0032927	0.0037319	0.00397522	0.00386215	0.00400739	0.00400064	0.00339581	0.00383284	0.0035901	0.00386143	0.00406998	0.00391424	0.00378063	0.00394344	0.00386738	0.1261	0.0593691	0.902915	0.378455	0.480958	0.792711	0.725045	0.602557	0.507586	0.350792	0.87506	0.559026	0.528699	0.564212	0.624504	0.881223	0.771015	0.948402
cg09817162	6	27185676	1231	-0.00277573	0.00010299	0.000735373	0.0030334	-0.000336998	8.84563e-05	0.00065728	-0.00240669	-0.000194784	-0.00612373	0.00224912	-0.00135105	-0.00176127	0.00814771	0.00456316	-0.00357792	0.00228183	-0.00692157	0.00462001	0.00473651	0.00468005	0.00400016	0.00478357	0.00451657	0.00456942	0.00491625	0.00465883	0.00421317	0.00424203	0.00431593	0.00414686	0.00454555	0.00434915	0.00455556	0.00452822	0.00470499	0.547969	0.982652	0.875143	0.44826	0.943836	0.984375	0.885624	0.624461	0.966651	0.146092	0.595974	0.754251	0.671039	0.0730594	0.294083	0.432222	0.614322	0.141261
cg10279314	6	27185896	1237	0.000731077	0.000483995	0.000389618	0.00339374	-0.00220308	-9.4538e-07	0.000625304	-0.00412216	-0.00349995	-0.00540666	0.000509513	-0.00149944	-0.00493134	0.00503019	0.000368445	-0.00274909	-0.000274706	-0.00585172	0.00433391	0.00444173	0.00416485	0.00382082	0.00421984	0.00421861	0.00405181	0.00438422	0.00427688	0.0037565	0.00380372	0.00388017	0.00395749	0.0042252	0.00400903	0.00404918	0.00396046	0.00411308	0.866042	0.91323	0.925467	0.374421	0.601617	0.999821	0.877352	0.347102	0.413163	0.150071	0.893441	0.699173	0.212736	0.233841	0.926775	0.497185	0.944701	0.15482
cg09395805	6	27186076	1237	0.00508063	-0.00109912	-0.000859786	0.0058252	0.00194693	0.00430065	-0.00455006	-0.00354545	0.00013633	-0.00593932	-0.000405609	-0.00717903	-0.00417311	0.00628074	0.00111464	-0.00386689	-2.5281e-05	-0.00361328	0.00460156	0.00430235	0.00428868	0.00340481	0.00427065	0.00400034	0.00395622	0.00416723	0.00436162	0.00348177	0.00358782	0.00384977	0.00374313	0.00415741	0.00395595	0.00388827	0.00381673	0.00402236	0.269546	0.79836	0.841107	0.0871044	0.648472	0.282342	0.250102	0.394885	0.975065	0.088039	0.90999	0.0622101	0.264905	0.130857	0.778125	0.319979	0.994715	0.369027
cg07555084	6	27186199	1237	0.00103395	0.00230083	-0.0018669	0.001863	-0.00352988	0.000589987	0.00235292	-0.00390856	-0.0010267	-0.00655137	-0.000456529	0.000871443	-0.000201435	0.00320347	-0.000933338	-0.00448318	-0.000113038	-0.00401013	0.0040163	0.0042745	0.00437327	0.00338164	0.004281	0.00401953	0.00400149	0.00412873	0.00406325	0.00350528	0.00381089	0.00362566	0.00373466	0.00395318	0.00398762	0.00380371	0.0040321	0.003713	0.796841	0.590392	0.669461	0.581692	0.409629	0.883306	0.556525	0.343805	0.800516	0.0616224	0.904645	0.810055	0.956986	0.417736	0.814939	0.238544	0.977635	0.280131
cg25426208	6	27198646	1237	0.00455304	0.00227176	0.00466195	0.00750929	-0.000680401	0.00524854	0.00442162	-0.00601316	-0.00441759	-0.0104933	-0.00290753	-0.00496753	-0.00398959	0.00600655	-0.00340239	-0.00972268	-8.12227e-05	-0.00762722	0.0061831	0.00655607	0.00653286	0.00564067	0.0063082	0.00584881	0.00612068	0.00640061	0.00623706	0.00582393	0.00546209	0.00535809	0.00548826	0.00621227	0.00587754	0.00608147	0.00576436	0.00588004	0.461507	0.728958	0.475465	0.183098	0.914107	0.369522	0.470044	0.347492	0.478771	0.0715847	0.594511	0.35387	0.467267	0.333601	0.56267	0.109879	0.988758	0.194584
cg26533311	6	27206911	1237	-0.000398138	0.000609263	-0.00194712	-0.00103985	0.0114248	0.000714888	0.00736043	-0.00836048	-0.0089624	-0.00482442	-0.0149924	-0.00439512	-0.00362907	0.000940118	-0.00257716	0.00284091	-0.00418733	0.00409628	0.0059453	0.00587462	0.00606374	0.00509377	0.00600993	0.00572181	0.00596194	0.00585259	0.00543186	0.00503025	0.00561758	0.00537778	0.0056004	0.00578847	0.00589595	0.0053397	0.00575663	0.00555613	0.946608	0.917399	0.748128	0.838243	0.0573041	0.90057	0.216991	0.153145	0.0989495	0.337518	0.00761154	0.413772	0.516984	0.870981	0.662034	0.594702	0.466985	0.460968
cg26090062	6	27236425	1237	-0.00871359	-0.000534349	-0.00152108	-0.00475451	-0.00181073	-0.00270105	0.00323732	-0.00423033	-0.000362845	-0.00242474	-0.00165844	0.0046026	0.00189946	-0.00111735	-0.0011731	0.00146355	-0.0036001	0.00512152	0.00416155	0.00519507	0.00524952	0.00435174	0.00468445	0.00488163	0.00404915	0.00466791	0.00469929	0.00396577	0.00423501	0.00431146	0.00423692	0.00451396	0.00469462	0.00442362	0.00449026	0.004345	0.0362751	0.918077	0.772003	0.27459	0.699096	0.580052	0.423997	0.3648	0.938454	0.540925	0.695351	0.285734	0.653928	0.804496	0.802679	0.74076	0.422693	0.238511
cg16927164	6	27271440	1237	0.00329717	-0.00346382	-0.000893923	0.00192314	-0.00145523	3.09487e-05	-0.0013826	-0.00246633	-0.00220649	-0.00367788	-0.00105936	-0.00324129	-0.00149279	0.00354847	-0.00593852	-0.00649678	-1.46355e-05	-0.0037129	0.00563576	0.00613604	0.00617439	0.00501286	0.00614273	0.0057052	0.00539318	0.00596106	0.00560316	0.00480809	0.00505552	0.00525139	0.00540374	0.00558198	0.00576531	0.00563173	0.00564428	0.00537609	0.558518	0.572411	0.884885	0.701245	0.812732	0.995672	0.797673	0.679065	0.693733	0.44431	0.834023	0.537086	0.782355	0.524971	0.302989	0.248663	0.997931	0.489797
cg02781410	6	27302893	1237	0.00267172	5.53407e-05	-0.00108632	0.00494167	0.00285257	0.0041672	0.00174422	-0.00363703	-0.00526885	-0.00768468	-0.00378427	-0.00516783	0.00220269	0.0022975	-0.00380614	-0.00482962	-0.00114102	-0.00506728	0.00653653	0.00647801	0.00657642	0.00559033	0.00644704	0.00625853	0.00625982	0.00662781	0.00650437	0.00582848	0.0056181	0.00587514	0.00575932	0.00620116	0.00594724	0.0060769	0.00572399	0.006149	0.682734	0.993184	0.8688	0.376714	0.658154	0.505511	0.780523	0.583175	0.417913	0.187346	0.500575	0.379071	0.702123	0.711014	0.522183	0.426758	0.841997	0.409893
cg12556141	6	27342060	1237	-0.00966543	0.000460372	0.00249032	0.00300061	-0.00375461	-0.00712979	0.00794448	-0.00454973	-0.000845325	-0.00491715	-0.000349075	0.00608601	0.00292442	-0.00508061	0.00112925	0.00295309	-0.000212994	0.00203549	0.00400756	0.00426613	0.00399197	0.0034365	0.00368926	0.00402464	0.00378502	0.0040727	0.00406373	0.00339863	0.00341698	0.00371411	0.00335579	0.0038028	0.00345711	0.00349867	0.00351456	0.00365346	0.0158739	0.914065	0.532737	0.382577	0.308813	0.0764722	0.0358233	0.26394	0.835215	0.147952	0.91863	0.101293	0.383506	0.181544	0.743936	0.398635	0.951675	0.577431
cg15503804	6	27342133	1237	-1.34757e-05	0.00531138	0.00147355	0.00485079	-0.00328574	-0.00314009	0.000491905	-0.00196742	-0.00322364	-0.00953237	0.00366154	0.00297832	0.0031664	0.00102762	0.000726288	-0.00115306	0.00252536	-0.00503462	0.00436519	0.00414369	0.00428187	0.00360845	0.0040638	0.00438742	0.00427502	0.00396759	0.00395191	0.00355614	0.00352222	0.0038761	0.00432605	0.00410583	0.00423953	0.00428652	0.0038283	0.00415206	0.997537	0.199913	0.730743	0.178856	0.418779	0.474175	0.908394	0.619985	0.414661	0.0073504	0.298548	0.442261	0.464207	0.802368	0.863977	0.787931	0.509475	0.225299
cg05716726	6	27343671	1224	0.00118366	-0.00164967	-0.00150352	-0.00556616	-0.00277145	0.00100155	0.00282833	-0.000811633	0.00302655	-0.00473809	0.00283346	-0.00657241	0.002526	-0.00391257	-0.00161157	0.00249281	0.00497542	0.00210679	0.00422921	0.00463369	0.00438524	0.00370443	0.00399082	0.004205	0.00419735	0.0043122	0.00434653	0.00369657	0.0036843	0.00398332	0.00412624	0.00440257	0.00398856	0.00381739	0.00386106	0.00401581	0.779572	0.721828	0.731704	0.132951	0.487396	0.811742	0.500415	0.850706	0.486231	0.199929	0.441856	0.0989462	0.54042	0.374164	0.686178	0.513747	0.197532	0.599844
cg17700835	6	27390890	1237	0.00156954	-0.00038582	0.00144941	0.00252215	0.00299647	-0.000269196	0.0026204	-0.00317133	-0.00371474	-0.00554017	-0.0023668	0.000319375	-0.00100205	0.00278958	-0.00189224	-0.00176987	-0.00235264	-0.00321872	0.00435593	0.00456013	0.0045218	0.00389775	0.00443115	0.00429031	0.004214	0.00450002	0.00440478	0.00384135	0.00382658	0.00404467	0.00411611	0.00431899	0.00409094	0.0041403	0.0040223	0.00426511	0.718605	0.932574	0.74856	0.517582	0.498895	0.94997	0.534052	0.480974	0.399036	0.149233	0.536236	0.937063	0.807661	0.518352	0.643691	0.669034	0.558616	0.450451
cg17553149	6	27483069	1237	0.000893359	0.00080498	0.000239032	0.00489159	0.000925674	-0.000279991	0.000245997	-0.00303327	-0.00336771	-0.00575877	-0.00205403	-0.00126455	-0.000743796	0.00112301	-0.00165746	-0.00601585	0.000278483	-0.00470544	0.00469119	0.00495728	0.00501228	0.00422227	0.00475132	0.00461794	0.00461887	0.00486468	0.00475768	0.00429615	0.00413032	0.0042263	0.00435125	0.00463278	0.00443067	0.00454817	0.00424075	0.00448059	0.84897	0.871004	0.961964	0.246651	0.84553	0.951653	0.957525	0.532937	0.47904	0.180099	0.618974	0.764781	0.864272	0.808466	0.708339	0.185936	0.947642	0.293633
cg09171621	6	27569367	1237	-0.00331699	0.00654728	0.00625108	0.00135669	-0.00671563	-0.000455806	-0.00324087	-0.0018368	-0.00477518	-0.0069825	0.00359882	0.000486162	0.0014347	-0.00685494	-0.00304961	-0.00199368	-2.58999e-05	-0.00753693	0.00508885	0.00557577	0.00513673	0.00433096	0.00486905	0.00481567	0.00432282	0.00482313	0.00459436	0.00437309	0.00413988	0.00437182	0.00474397	0.00489241	0.0047661	0.00472688	0.00436748	0.00454141	0.51452	0.2403	0.223628	0.754088	0.167818	0.924592	0.453428	0.703329	0.298638	0.110333	0.384679	0.911455	0.762327	0.161173	0.522267	0.673189	0.995268	0.0969942
cg09057517	6	27570490	1237	-0.00463407	0.00109825	0.00977159	0.00300554	-0.00667455	0.00734291	-0.0020329	0.00483707	0.000119228	-0.00243034	0.00529766	-0.0014949	0.00188478	-0.000177499	-0.00692554	-0.003932	0.00390793	-0.00518564	0.00416034	0.00459374	0.00433014	0.00361735	0.0043497	0.00425243	0.00371467	0.0041215	0.00405059	0.00346263	0.0038313	0.00384444	0.0037862	0.00407978	0.00396959	0.00372248	0.00417434	0.00376792	0.265335	0.811047	0.0240304	0.406048	0.124911	0.0842116	0.584199	0.240548	0.976518	0.482755	0.166747	0.69739	0.618623	0.965297	0.081046	0.290838	0.349181	0.168741
cg06168204	6	27570548	1236	-0.00172332	0.0023336	0.00210114	0.00710066	-0.000715758	0.00341379	0.00521428	-0.00195531	-0.00306453	-0.00740438	-0.0010427	-0.00426589	0.00226546	0.00547183	-0.00167079	-0.00782332	-0.000245469	-0.005175	0.00546856	0.00557093	0.00550707	0.00497257	0.00550783	0.00513988	0.00521699	0.00546833	0.00556695	0.00488826	0.00463795	0.00455244	0.00471759	0.00528528	0.00509831	0.00496644	0.00484017	0.00506895	0.752661	0.675297	0.702807	0.153302	0.896604	0.506577	0.317563	0.720665	0.581986	0.129842	0.822121	0.34873	0.631074	0.300531	0.743128	0.115202	0.959553	0.307292
cg18164442	6	27576933	1237	2.71459e-05	-0.000147219	0.000755943	0.00581633	-0.00380606	0.000245984	0.000677163	-0.00228498	-0.000609624	-0.00389224	0.00172156	0.00191876	-1.77575e-05	0.00486925	-0.00367606	-0.00793176	0.0052686	-0.00280159	0.00387164	0.00395562	0.00411772	0.00331821	0.00382424	0.00361704	0.00360121	0.00366474	0.00364412	0.00320413	0.0033843	0.00346504	0.00357764	0.00365901	0.00386781	0.00369144	0.00364049	0.00400349	0.994406	0.970311	0.854341	0.0796274	0.319616	0.94578	0.850847	0.532953	0.867142	0.224459	0.61097	0.579751	0.99604	0.183269	0.341896	0.0316592	0.147834	0.48406
cg04870110	6	27596156	1237	0.00499975	0.00405592	-0.00203504	0.00193316	-0.0018793	-0.000158395	-0.000557705	-0.0056173	-0.00202025	-0.00521019	0.00187049	-0.00203726	-0.00140728	0.00134291	-0.00225316	-0.00529889	0.00165416	-0.0049112	0.00490404	0.00508484	0.00515053	0.00438672	0.00504385	0.00470377	0.00475868	0.00511445	0.00495611	0.00435619	0.00439227	0.00433649	0.00451768	0.00477959	0.00469175	0.00479563	0.00452167	0.0047323	0.307958	0.425074	0.69276	0.659441	0.709452	0.973137	0.906704	0.272065	0.683547	0.231679	0.67021	0.638502	0.755416	0.778735	0.631058	0.269185	0.714492	0.299361
cg19768234	6	27612915	1235	0.00580043	0.000858617	-0.000789879	0.002213	-0.000600699	0.000822156	-0.00195015	-0.0038387	0.000186898	-0.00197853	-0.0014594	-0.00412114	-0.00221281	0.00614898	-0.00126696	-0.00305955	0.000342169	-0.00120141	0.00482547	0.00513772	0.00495915	0.00421086	0.0049671	0.0046233	0.00485999	0.00488071	0.00498369	0.004173	0.00408363	0.00421418	0.00424199	0.00477634	0.00468617	0.0045393	0.00438944	0.00460762	0.229346	0.867275	0.873451	0.599203	0.903742	0.858857	0.688224	0.431571	0.970085	0.635411	0.720809	0.328113	0.601919	0.197961	0.786882	0.500302	0.937866	0.794291
cg10507304	6	27637520	1237	0.0151664	-0.0211373	0.00256225	0.00605372	0.0101818	0.0238453	-0.00853887	-0.0112676	-0.0199185	-0.00800894	-0.0178186	-0.0180356	-0.0170079	0.0298827	0.0110304	-0.00223688	0.00199129	-0.00726192	0.0129712	0.0128765	0.0128032	0.0109037	0.0120625	0.0117179	0.0119249	0.012769	0.0120241	0.0107369	0.0112652	0.0113884	0.0121221	0.012465	0.0124137	0.0119368	0.0115538	0.0113804	0.242307	0.100684	0.841382	0.578758	0.398623	0.0418567	0.473958	0.377548	0.0976114	0.455712	0.11371	0.113264	0.160603	0.0165152	0.374239	0.851351	0.863163	0.523402
cg25519619	6	27688955	1237	-0.000360592	0.00409339	-0.000397283	0.00649426	0.00166161	0.00133754	0.00134426	-0.00427455	-0.00285833	-0.00561218	-0.00296271	-0.00395188	0.00163558	-0.00199398	-0.00608983	-0.00662405	0.000743334	-0.00320848	0.00437146	0.00464038	0.00441991	0.00390098	0.00455119	0.00425354	0.00406863	0.0044797	0.0045208	0.00396992	0.00390489	0.00390125	0.00382287	0.00438141	0.00400193	0.00392763	0.0038949	0.00397477	0.934259	0.37771	0.928379	0.0959572	0.715041	0.753177	0.7411	0.33998	0.527216	0.157457	0.448021	0.311071	0.668768	0.649037	0.128079	0.0916942	0.848645	0.419544
cg09508730	6	27706275	1237	0.00294807	0.00182795	-0.000124698	0.00386665	0.00138879	-0.000713986	0.00119977	-0.00434462	-0.00443725	-0.00443957	-0.00308504	-0.000307594	-0.000802848	0.000402948	-0.0015184	-0.00663539	0.00210787	-0.00374854	0.00463281	0.00487767	0.0048212	0.00406282	0.00458944	0.00454879	0.00440143	0.00473367	0.00465945	0.0041525	0.00409361	0.00420245	0.00430274	0.00454517	0.00428561	0.00439924	0.00428493	0.00451656	0.524551	0.707839	0.979365	0.341241	0.762191	0.875275	0.785171	0.358717	0.340938	0.28501	0.451075	0.941652	0.851982	0.929357	0.723112	0.131477	0.622772	0.406564
cg04612667	6	27706340	1237	0.0036359	0.00219145	0.000347949	0.0010652	-0.00150232	-0.00162364	0.000520371	-0.00336538	-0.00268341	-0.00546494	0.000371291	6.6004e-05	-0.00405577	0.00347724	-0.00128898	-0.004497	0.000537165	-0.00373871	0.00450089	0.00473128	0.00478472	0.00411385	0.00455437	0.00447059	0.00435301	0.0046438	0.00448943	0.00409391	0.00404877	0.00412881	0.00419972	0.00452785	0.00423228	0.00450411	0.00428246	0.00449143	0.419196	0.643233	0.942028	0.79569	0.741504	0.716469	0.904845	0.468634	0.550029	0.181911	0.926933	0.987245	0.334182	0.442506	0.760702	0.318075	0.90018	0.405178
cg02163885	6	27729346	1237	-0.00315261	0.00298789	-0.00128363	-0.00239417	-0.003911	0.000230925	-0.000943135	-0.000423634	0.00219285	0.00225997	0.00424312	-0.000556827	-0.0024289	-0.00518155	0.00450382	0.00618136	0.000383232	0.00443764	0.00405491	0.00456421	0.00425271	0.00366535	0.00416143	0.00413307	0.0039039	0.00422084	0.00424417	0.00364868	0.00352092	0.00373941	0.00359193	0.00426349	0.00409937	0.00412297	0.00382758	0.00384476	0.436875	0.512704	0.762775	0.513635	0.34731	0.955443	0.8091	0.920053	0.605384	0.535658	0.228158	0.881627	0.498908	0.22424	0.271915	0.133809	0.920246	0.248416
cg26587870	6	27730563	1237	0.00232426	0.000623143	0.000198673	0.00531752	0.000833304	0.00336553	0.00109873	-0.00387112	-0.00443259	-0.0046952	-0.000503108	-0.00754683	-0.000934698	0.00145142	0.00167514	-0.00124166	-0.00085331	-0.00207716	0.00400977	0.00449722	0.00423554	0.00349964	0.00390696	0.00408373	0.00387141	0.00418571	0.00404383	0.00363479	0.00340918	0.00378167	0.00372707	0.00391386	0.0039056	0.00374301	0.00360006	0.00390672	0.562151	0.889797	0.962588	0.12865	0.831103	0.409865	0.776558	0.355048	0.273019	0.196448	0.882679	0.0459738	0.801979	0.710755	0.667991	0.740095	0.812636	0.594941
cg03221914	6	27783331	1237	0.00341155	-0.000225814	3.72048e-05	0.00154491	0.00109817	0.00303277	0.00411897	0.00101029	-0.000901726	-0.00418576	-0.0045311	-0.00232302	-0.000651272	0.000624911	-0.00165382	0.00240305	-0.00125517	-0.00571044	0.00516184	0.00513274	0.00524808	0.00426705	0.0050115	0.00512539	0.00489441	0.00496599	0.00488682	0.00451357	0.00439855	0.00446708	0.00453801	0.00481409	0.00470716	0.00499827	0.00465204	0.00490268	0.508665	0.964909	0.994344	0.717311	0.826548	0.554041	0.400031	0.83879	0.853604	0.353734	0.302947	0.603043	0.885883	0.896718	0.725332	0.630676	0.787306	0.244117
cg09015797	6	27791239	1237	-0.00081282	0.00411566	-0.00152437	-0.000229184	-0.000838881	-0.00282847	0.0059592	-0.00393201	-0.00546517	-0.00293679	-0.00218959	0.00318968	-0.000984824	0.000780202	-1.76096e-05	-0.00293106	0.00384782	-8.90129e-05	0.00466381	0.00494497	0.00476253	0.00385744	0.00460821	0.00452721	0.00444405	0.00475402	0.00466292	0.00389108	0.00401642	0.00393627	0.00401817	0.00452435	0.00449278	0.00440878	0.00426314	0.00440056	0.861643	0.405245	0.748912	0.952623	0.855551	0.532122	0.17994	0.408185	0.241177	0.4504	0.585644	0.41775	0.806385	0.863088	0.996873	0.506163	0.366749	0.983862
cg21294379	6	27800597	1237	0.00286853	0.00879125	0.00184779	-0.00345354	-0.00135218	0.000703039	0.00265152	-0.00585698	-0.00215007	-0.00372919	0.0028922	0.00211276	-0.00256489	-0.00424298	-0.000500184	-0.00446754	1.42681e-05	-0.00411554	0.00433702	0.0045631	0.00445791	0.00403258	0.00434579	0.0040462	0.00417777	0.00435345	0.00427037	0.00389692	0.0037803	0.00398307	0.0040317	0.00397267	0.00441454	0.00399225	0.00399146	0.00421292	0.508351	0.0540297	0.678511	0.391771	0.755688	0.86206	0.525642	0.178507	0.614623	0.338589	0.444229	0.59581	0.524659	0.285502	0.90979	0.263117	0.997148	0.328626
cg00008564	6	27830391	1237	-0.0096025	0.00179692	0.00478387	0.00232673	-0.00765226	-0.00717251	0.00631345	-0.00364907	-0.00210246	-0.00046963	0.00217189	0.0098407	0.00650023	-0.00298581	-0.000882724	-0.00098318	0.00213289	-0.000210181	0.00406551	0.00428	0.00406517	0.00346088	0.00402091	0.00395002	0.00377407	0.00386931	0.00395357	0.00334551	0.00364035	0.00372808	0.00380113	0.00404084	0.00379996	0.00361798	0.00369572	0.00377227	0.0181795	0.674601	0.239278	0.501397	0.0570252	0.0693984	0.0943574	0.345641	0.594873	0.888363	0.550764	0.00829996	0.0872515	0.459962	0.816306	0.785816	0.563855	0.955567
cg10536916	6	27841865	1236	0.00417419	0.00234885	-0.00210075	0.000463951	0.00302281	0.000682345	-0.00261138	-0.00340794	-0.00308298	-0.00216311	-0.00325118	-0.00138165	-0.000487124	0.00286806	0.001418	-0.00334344	0.000345446	-0.0043924	0.0044127	0.00446639	0.00434835	0.00381065	0.00418867	0.00422292	0.00424646	0.00448717	0.00431784	0.00390352	0.00375813	0.0038573	0.00384572	0.00427373	0.00411741	0.00416463	0.00382473	0.00415396	0.344175	0.598962	0.629014	0.903096	0.470502	0.871636	0.538585	0.447562	0.475222	0.57948	0.386982	0.7202	0.899204	0.502163	0.730551	0.422079	0.928034	0.290328
cg26751824	6	27954869	1237	-0.00247669	0.00586441	-0.00615371	0.00619663	-0.00892312	-0.0078919	0.0020476	0.000228313	0.00175654	-0.00605107	-0.00289058	0.00594548	0.00285796	0.00179901	0.00627647	0.00418934	0.00308645	0.0155304	0.00618172	0.00683958	0.0060472	0.00502942	0.00650483	0.00622711	0.00558718	0.00669953	0.00584993	0.00556859	0.00559609	0.00589273	0.00599604	0.00631574	0.0059361	0.00640968	0.00623233	0.0060156	0.68868	0.391211	0.308862	0.217921	0.170136	0.205032	0.714005	0.972814	0.763974	0.277194	0.605481	0.312998	0.633617	0.775762	0.290357	0.513372	0.620436	0.0098317
cg09156207	6	28058724	1237	0.00607601	-0.00751417	-0.000671234	-0.00696249	0.00241852	-0.00104149	-0.00802392	0.00244425	-4.96401e-05	-0.0016185	-0.00839376	0.00402846	-0.00332442	0.0070623	0.00429589	0.00257563	-0.00594131	-0.00365053	0.00520181	0.00541821	0.0052498	0.00448308	0.00564064	0.0051754	0.005091	0.00531159	0.00528961	0.00437024	0.004673	0.00484295	0.00513402	0.00534054	0.00506543	0.00466422	0.00528441	0.00487527	0.242784	0.165491	0.898261	0.120409	0.668093	0.840512	0.115003	0.645393	0.992512	0.711125	0.0724589	0.405511	0.517291	0.186037	0.396394	0.580805	0.260882	0.453986
cg17849569	6	28058911	1237	0.00051573	0.00230548	-0.000103361	0.00129059	8.94377e-06	0.000621315	-0.000410179	-0.00190993	-0.0041677	-0.00312147	-0.00196751	-0.000980076	-0.00136505	0.00197032	-0.000231249	-0.00401431	0.00156265	-0.00504315	0.00399864	0.00427736	0.00403126	0.00348391	0.00418381	0.00393897	0.00377191	0.00416433	0.00394887	0.00357844	0.00354867	0.00366991	0.00375487	0.00393714	0.00383883	0.00389248	0.00378414	0.0039395	0.897376	0.58989	0.979545	0.711052	0.998294	0.874665	0.913404	0.646493	0.291235	0.383045	0.579281	0.789425	0.716201	0.616762	0.951965	0.302401	0.679644	0.200493
cg02631126	6	28058918	1237	0.00526533	-0.00238233	-0.00302759	0.00300716	0.00253879	0.00196796	0.00235419	-0.00234641	0.000540966	-0.00891088	-0.0045958	-0.00371328	-0.00387512	0.00759926	0.00082184	-0.00847463	0.00352173	-0.00401036	0.00643037	0.00656865	0.00650756	0.00535748	0.0066127	0.00606846	0.00608613	0.00668342	0.00642425	0.00574602	0.00561539	0.00567588	0.00606721	0.00626384	0.00585999	0.00588759	0.00592699	0.00608237	0.412888	0.716842	0.641758	0.574592	0.701033	0.745716	0.698895	0.725529	0.932892	0.120952	0.413112	0.512969	0.523019	0.225055	0.888466	0.150036	0.552388	0.509676
cg01354632	6	28058969	1237	-0.00144022	0.00521328	0.00149265	0.002221	0.00060744	0.000991527	0.000428844	-0.00417244	-0.000914517	-0.00570503	-0.000256386	-0.00186182	0.00398794	-0.00051419	-0.00393134	-0.00731061	0.00288527	-0.00116517	0.00458447	0.00488035	0.0047467	0.00391887	0.00494613	0.00466516	0.00435917	0.00450209	0.00466443	0.00404277	0.00413318	0.00442956	0.00436717	0.00444583	0.00451618	0.00441497	0.00447231	0.00448077	0.753406	0.285422	0.753172	0.570888	0.902257	0.831687	0.921633	0.354042	0.844562	0.158195	0.950538	0.674254	0.361156	0.907925	0.384027	0.0977489	0.518835	0.794834
cg13045351	6	28092048	1236	0.0063973	0.00389854	-0.00192349	-0.00204125	0.00024061	-0.000772441	0.00173542	-0.00522368	0.00235354	-0.00263367	0.00244078	-0.000325068	0.000703951	0.00108399	-0.00179231	-0.00134042	0.000162131	-0.0024583	0.00389695	0.00441393	0.0041934	0.00381147	0.0041737	0.00418232	0.00397685	0.00413301	0.0041786	0.0036216	0.0037069	0.00386731	0.00355776	0.00400716	0.00378441	0.00385159	0.00366044	0.00393499	0.100669	0.377109	0.646454	0.592267	0.954028	0.853471	0.662561	0.206268	0.573274	0.467095	0.510254	0.933012	0.843152	0.786766	0.635782	0.727827	0.964671	0.532149
cg02578944	6	28227392	1237	-0.000593642	0.00290012	0.00320996	0.00285044	0.000782901	-0.00434406	0.00237008	-0.0038108	-0.00543598	-0.002303	-0.00292398	-0.000774356	0.000716476	-0.000267023	-0.00291085	-0.00621394	0.000594069	-0.00178201	0.00410761	0.00438003	0.00440194	0.003688	0.00421628	0.00405855	0.0039982	0.0042213	0.00416937	0.00384897	0.00368434	0.00374531	0.00389677	0.00410658	0.00405366	0.00399418	0.0039025	0.00404176	0.885088	0.507892	0.465871	0.439583	0.852691	0.284462	0.553323	0.366656	0.192306	0.549611	0.427415	0.836203	0.85412	0.948155	0.472708	0.119768	0.879007	0.659285
cg16446308	6	28235899	1237	-0.00292134	0.00155992	0.00354383	-0.00118984	-0.00277249	-0.00693705	0.000220517	0.00204345	0.000120645	0.00479374	0.00318123	0.0045802	-0.000723708	-0.00449417	0.000296895	0.00684428	-0.00042419	0.00641176	0.00413305	0.00423936	0.00425163	0.00344846	0.0042065	0.00396892	0.00410184	0.00415172	0.00436327	0.00368495	0.00361914	0.00359715	0.00373188	0.00403742	0.00381867	0.00385537	0.00382543	0.00383868	0.479676	0.712902	0.40455	0.730068	0.509833	0.0804913	0.957126	0.622582	0.977941	0.193295	0.3794	0.202916	0.846234	0.265653	0.938028	0.0758547	0.911706	0.0948597
cg00222124	6	28248578	1237	0.00418902	0.0025277	-0.00274003	0.00140544	0.00137028	0.000836271	-0.00205508	-0.00235448	-0.0014678	-0.00399443	-0.00166539	-0.000861441	-0.000660533	0.00283833	0.000344975	-0.00430211	0.000412491	-0.00298217	0.00468967	0.00475996	0.00469297	0.00405408	0.0047016	0.00442829	0.00444397	0.00468788	0.00456993	0.00413122	0.00399163	0.00412266	0.00417158	0.00453883	0.00438787	0.00437389	0.00432078	0.00441497	0.371727	0.595396	0.559315	0.728836	0.770707	0.850212	0.643764	0.615493	0.74807	0.3336	0.676518	0.834485	0.874188	0.531745	0.937335	0.325317	0.923944	0.499378
cg21750589	6	28321301	1237	-0.00477938	0.00152795	0.00537265	-0.000284921	0.000658917	-0.00434533	8.14165e-05	-0.000632019	-0.00249658	0.00314209	0.000140519	0.00429095	0.00183196	-0.00490155	-0.00358858	0.00463583	-0.00338308	0.00817482	0.0053126	0.00552105	0.00528379	0.0045074	0.0052301	0.00511752	0.00503571	0.00531098	0.00520812	0.00463233	0.00447024	0.00460084	0.00472629	0.0052521	0.00493146	0.00500141	0.00479578	0.00475674	0.368317	0.781973	0.30924	0.949598	0.899743	0.395821	0.9871	0.905274	0.63168	0.497583	0.974923	0.351003	0.698304	0.350688	0.466803	0.353977	0.480544	0.0856916
cg12297501	6	28364357	1237	0.00288916	0.00395033	-0.00105822	0.00468443	-0.000395847	0.00431766	0.000625196	-0.000258035	0.000629107	-0.00412332	-0.000982837	-0.00429111	-0.003028	0.000842186	-0.000299322	-0.00351446	-0.000133472	-0.00676759	0.00470954	0.00501179	0.00454825	0.00397772	0.00441443	0.00437692	0.00440723	0.00467518	0.00458343	0.00382338	0.0039721	0.00410194	0.0042666	0.0045728	0.00424018	0.00405251	0.00405216	0.0041947	0.539567	0.430576	0.816022	0.23893	0.928549	0.323907	0.887193	0.955985	0.890828	0.280833	0.804571	0.295507	0.477891	0.853878	0.943723	0.385816	0.973724	0.106665
cg22258841	6	28368140	1235	-0.00162874	0.00158566	0.00181874	-0.0033451	0.000317225	-0.00273119	-0.00144846	0.000847279	0.00169141	0.003765	0.00161917	0.00149439	-0.00296575	-0.00478527	0.000861114	0.00811848	-0.00347358	0.0059685	0.00456141	0.00478333	0.00440308	0.00378547	0.00460161	0.00415108	0.00457355	0.004673	0.00470105	0.00402774	0.00386826	0.00388376	0.0040199	0.00451602	0.0042671	0.0041812	0.00410416	0.004239	0.721039	0.740269	0.679561	0.376875	0.945039	0.510572	0.751468	0.856121	0.719	0.349908	0.675523	0.700402	0.460656	0.289317	0.840071	0.0521779	0.397354	0.159132
cg26968378	6	28447087	1237	0.00568256	-0.000606688	0.00353552	0.00661133	0.00479223	0.00351234	0.000484626	-0.00417316	-0.00539539	-0.00816579	-0.00424805	-0.00658432	-0.00298716	0.00780289	-0.00458564	-0.0086462	-0.00410315	-0.00559594	0.00593459	0.00594233	0.00568876	0.0049579	0.00595034	0.00524274	0.00550928	0.00575953	0.00582463	0.00496047	0.00511253	0.0048789	0.00517448	0.00565078	0.00524741	0.00539205	0.00524011	0.00528961	0.338299	0.918681	0.534277	0.18237	0.420606	0.502894	0.929904	0.468718	0.354286	0.0997281	0.406025	0.17716	0.563746	0.167325	0.38218	0.108823	0.43361	0.290096
cg12584458	6	28447107	1237	0.00603778	0.000546056	0.000386249	0.00448521	0.00247452	0.0037167	0.00129137	-0.00309956	-0.00194743	-0.00797452	-0.00128799	-0.00288063	-0.00499495	0.00511292	0.00110912	-0.0056804	0.000641244	-0.00910007	0.00579564	0.00597991	0.0060051	0.00523227	0.00593365	0.00564504	0.00555812	0.00589626	0.00591761	0.00526394	0.00510069	0.00507162	0.00512938	0.00569402	0.00538753	0.00561462	0.00531555	0.0055967	0.297514	0.927242	0.948715	0.391323	0.676656	0.510281	0.816275	0.59911	0.742088	0.129789	0.800646	0.570042	0.33016	0.369214	0.836894	0.311674	0.90398	0.103956
cg02978784	6	28460106	1237	0.000802709	-0.000747962	0.0020938	0.0028415	-0.000992311	-0.00274041	0.0027749	-0.0041441	-0.00440674	-0.00620722	-0.00190473	0.00429132	0.00135992	0.00395076	-0.00418793	-0.00497276	0.00248651	-0.00125954	0.00486982	0.00513642	0.00483439	0.00406028	0.00466226	0.00466708	0.00460366	0.00490199	0.00490406	0.00421234	0.00402354	0.00419514	0.00410784	0.00473207	0.0044641	0.00464934	0.00433677	0.00446574	0.869075	0.884222	0.664938	0.484034	0.831452	0.557084	0.546669	0.397892	0.36887	0.140595	0.635931	0.306343	0.740603	0.403778	0.348175	0.284815	0.566404	0.777909
cg19168192	6	28493664	1237	0.00842118	0.0028456	-0.00133347	0.00238466	0.00250009	0.00505776	-0.00317806	-0.003135	-0.00413062	-0.00641127	-0.00229611	-0.00613958	-0.00299813	0.00389315	-0.00164365	-0.00540264	0.00158973	-0.00355749	0.00605203	0.00639021	0.00632552	0.00538762	0.00595308	0.00603472	0.00581861	0.00630026	0.00618994	0.00553528	0.00543552	0.00554536	0.00556104	0.00622269	0.0056975	0.00584008	0.00551762	0.00578604	0.164085	0.656099	0.833037	0.658042	0.674511	0.401969	0.584937	0.618768	0.504573	0.24676	0.672713	0.268226	0.589796	0.531552	0.772975	0.354916	0.773255	0.53866
cg19747271	6	28553390	1237	0.00662826	0.00316251	-0.000192122	0.000945286	0.000707006	-0.000104802	0.0012149	-0.0051935	-0.00492653	-0.00554248	-0.000528518	-0.00112291	0.000941561	0.000405685	-0.0011883	-0.00531664	0.00297982	-0.00581466	0.00605666	0.00636202	0.00614574	0.00528619	0.00597398	0.00608947	0.00590752	0.00618693	0.00615445	0.00538258	0.00532876	0.0053837	0.00530681	0.00598063	0.00571748	0.00577027	0.00544387	0.00573832	0.273791	0.619124	0.975061	0.858078	0.905792	0.986269	0.837061	0.401227	0.423431	0.303147	0.920994	0.83478	0.859174	0.945918	0.835357	0.356849	0.584124	0.310915
cg04664126	6	28554262	1237	0.00406541	0.000524372	0.00185354	0.00401894	0.00117063	-0.00297589	0.00185625	-0.00360202	-0.00549487	-0.00565676	-0.00179308	-0.0011438	0.000215701	0.00199957	-0.0032794	-0.00512285	0.000907401	-0.00246597	0.00506646	0.00520094	0.005217	0.00449826	0.00505465	0.00495944	0.00494492	0.00496688	0.00510547	0.00457378	0.00435758	0.00446728	0.00447668	0.00495824	0.00484581	0.0049288	0.00452496	0.00479866	0.422312	0.919691	0.722373	0.37162	0.816853	0.548476	0.707373	0.468325	0.281806	0.216169	0.680716	0.797921	0.96157	0.68674	0.498565	0.298632	0.841064	0.607331
cg10875257	6	28554274	1237	0.0166015	0.00656542	0.0171803	0.00186795	0.0178146	-0.0131098	-0.00723383	-0.00387341	-0.00509004	-0.00531733	-0.00474129	0.00943523	-0.00299417	-0.00506405	-0.00551787	-0.00821342	-0.00899915	0.00246061	0.00736661	0.00804791	0.00757847	0.00653709	0.0069866	0.00740024	0.00708174	0.00762159	0.00698319	0.00654393	0.00651956	0.0070441	0.00734147	0.00713726	0.00738626	0.00718877	0.00686725	0.00726175	0.0242202	0.414619	0.0233906	0.775073	0.0107779	0.0764708	0.307029	0.611302	0.466063	0.416471	0.467078	0.180424	0.683388	0.478	0.455037	0.253232	0.190045	0.734726
cg25653641	6	28601312	1237	0.0032204	0.00101605	0.00200211	0.00441868	0.0057611	-7.49767e-07	-0.00230385	-0.00275463	-0.00420012	-0.00635105	-0.00396782	-0.00194114	-0.00236447	0.00310875	-0.00135441	-0.00507306	-0.000603858	-0.00610094	0.00524736	0.00531991	0.00531432	0.00455699	0.00529743	0.00511553	0.00484422	0.00540752	0.00518787	0.0046023	0.00445574	0.00472955	0.00473197	0.00518295	0.00489817	0.00487328	0.0046314	0.00483389	0.539402	0.848533	0.706368	0.332222	0.276804	0.999883	0.634369	0.610467	0.418168	0.167595	0.3732	0.681492	0.6173	0.548638	0.782154	0.297878	0.896263	0.206906
cg22572476	6	28601324	1237	0.00161962	0.000781753	-0.00128346	0.00091516	-0.00106086	-0.00212913	-0.0031598	-0.00221713	-0.00422128	-0.0036483	-0.00124743	0.00307424	0.00112625	0.00291635	-0.000128119	-0.00506229	0.00420027	-0.00587782	0.00505437	0.00532962	0.0052716	0.00435084	0.00507726	0.00486859	0.00468853	0.00521946	0.00502049	0.00453418	0.00425579	0.00450986	0.00467967	0.00520919	0.00483896	0.00482542	0.00459956	0.0048241	0.748635	0.883384	0.807644	0.833402	0.834493	0.661881	0.500348	0.670996	0.400454	0.421038	0.769435	0.495447	0.809811	0.575584	0.978877	0.294138	0.361144	0.223062
cg27535677	6	28601365	1237	-0.0147594	-0.00654071	-0.000155085	0.00380796	-0.00430373	-0.00267563	0.00688476	-0.00166546	0.00153717	-0.00398156	0.00149203	0.00749301	0.00707128	0.00500371	0.00493927	0.000683051	-0.000243313	-0.000115217	0.00405316	0.00448882	0.00445239	0.00353647	0.00421579	0.00436134	0.00363624	0.00434056	0.00386464	0.00347506	0.00394469	0.00388142	0.00390759	0.0039864	0.00391156	0.00372425	0.00395472	0.00370055	0.000271097	0.145086	0.972214	0.281584	0.307321	0.539554	0.0583081	0.701202	0.690812	0.251898	0.705255	0.053547	0.0703535	0.209409	0.206683	0.854479	0.950941	0.975162
cg22497095	6	28601375	1237	0.00445179	0.00179618	0.00248001	0.00585391	0.00266733	-0.00144045	-0.00129287	-0.00130183	-0.00362359	-0.00824194	-0.00194564	0.000977472	-0.00164235	0.00212862	-0.000926839	-0.00492065	-0.000140584	-0.00823595	0.00533857	0.00549376	0.00557406	0.00453972	0.00523868	0.00509657	0.0050842	0.00546444	0.00530912	0.0046702	0.0045597	0.00467656	0.00468395	0.00514692	0.0047477	0.00475353	0.00463146	0.00488522	0.404342	0.743706	0.656377	0.197229	0.61064	0.77746	0.799271	0.811697	0.494909	0.077598	0.669595	0.834436	0.725863	0.679187	0.845222	0.300596	0.975785	0.0918167
cg26865747	6	28601377	1237	0.00477634	-0.000166187	0.00056902	0.00463849	0.00136307	-0.000691499	-0.00191428	-0.00303689	-0.00544669	-0.00803309	-0.00264164	-0.00034273	-0.000702193	0.00449642	-0.00107031	-0.00649182	0.000537166	-0.00618916	0.00614716	0.00650323	0.00628765	0.00533901	0.0061602	0.00594691	0.00572726	0.006221	0.0061748	0.00536773	0.00524194	0.00536336	0.00548714	0.00593782	0.00591462	0.00586045	0.00542855	0.00581762	0.437159	0.979613	0.927892	0.384961	0.824882	0.907432	0.738198	0.625431	0.377731	0.13451	0.614302	0.949048	0.898172	0.4489	0.856399	0.267977	0.921176	0.287389
cg03759229	6	28601417	1237	0.00323234	0.00583834	0.00394408	0.00536725	0.00249062	0.00099654	-0.000401693	-0.003957	-0.00336467	-0.0052216	0.00015353	-0.00182884	-3.86366e-05	0.000218527	-0.00582416	-0.00564309	0.00490437	-0.00177511	0.00446601	0.00464164	0.00443979	0.00362115	0.00422177	0.00417494	0.00396796	0.00461043	0.0043333	0.00376811	0.00375149	0.00384642	0.00399442	0.00424567	0.004136	0.00406837	0.00369765	0.00405875	0.469211	0.208457	0.374353	0.138289	0.555227	0.811342	0.919365	0.390742	0.437472	0.165828	0.967356	0.634454	0.992282	0.958951	0.159083	0.165422	0.184725	0.661855
cg13565129	6	28601419	1237	-0.00940747	-0.00294301	-0.00313643	0.0004165	-0.00173572	-0.00653985	0.004309	-0.0038247	0.00113854	-0.00567977	-0.00432985	0.00592071	0.00536535	0.00182512	0.00139356	-0.000201494	-0.000777362	0.00104016	0.0038176	0.00426355	0.00399285	0.00332585	0.00376882	0.00379611	0.00339148	0.00407657	0.00373881	0.00333429	0.00373467	0.0034104	0.00360533	0.00364511	0.00372753	0.00349742	0.00363063	0.00360842	0.0137306	0.490023	0.432153	0.900341	0.645124	0.0849288	0.203893	0.348133	0.760732	0.0884848	0.246307	0.0825501	0.136706	0.61658	0.708512	0.954058	0.83046	0.773149
cg14654363	6	28601443	1237	0.00592953	-0.00192069	-0.00315993	0.00274786	0.00476006	0.00398868	-0.000768153	-0.00202607	-0.00324252	-0.00442384	-0.00659442	-0.00570616	-0.00192767	0.00733466	0.00237818	-0.00361322	-0.000890846	-0.00708604	0.00581817	0.00605156	0.0058716	0.00503636	0.00572627	0.00550882	0.00554866	0.00584715	0.00610082	0.00517946	0.00518036	0.00488985	0.00505579	0.00565167	0.00529278	0.00536399	0.00504234	0.0054533	0.308136	0.75095	0.590458	0.585337	0.405822	0.469033	0.889893	0.728963	0.59508	0.393043	0.20303	0.243234	0.702995	0.194361	0.653198	0.500561	0.859765	0.193805
cg23250574	6	28661310	1237	0.000835033	-0.000533147	-0.00426889	-0.00113845	0.00253156	-0.000268321	0.00162492	-0.00423543	0.00190505	-0.00162053	-0.00101191	-0.00309854	-0.00135297	0.000419748	-0.00111561	-0.000574717	-0.00561929	0.00158738	0.00404668	0.00461929	0.00462161	0.00379451	0.0042679	0.00446468	0.00401361	0.00409882	0.00428482	0.00383638	0.00371978	0.00401168	0.00405443	0.00410694	0.00408537	0.00378191	0.00389	0.00403205	0.836517	0.908114	0.355653	0.764158	0.553073	0.952077	0.685587	0.301449	0.656605	0.672724	0.785595	0.439889	0.738605	0.918594	0.784797	0.879215	0.148585	0.69381
cg19206146	6	28661759	1237	0.000643546	0.00623858	0.0017877	0.0035367	0.00166472	0.00208894	0.00110885	-0.00426815	-0.00210136	-0.00529466	-0.00378484	-0.00075364	-0.000168292	0.000834945	-0.000962392	-0.00220452	-1.31549e-05	-0.00616447	0.00473996	0.00519084	0.0046497	0.00397469	0.00472465	0.00458024	0.00435929	0.00493492	0.0048861	0.00431889	0.00416042	0.0043487	0.00438082	0.0045893	0.00431654	0.00429088	0.00414674	0.00433389	0.892003	0.229423	0.700626	0.373571	0.724577	0.648335	0.799214	0.387101	0.667146	0.220224	0.362967	0.862414	0.969356	0.855635	0.823571	0.607413	0.997469	0.154914
cg22452837	6	28664155	1237	-0.0125634	-0.00357611	-0.00847081	0.000354623	-0.00232168	-0.00481251	0.00867536	-0.00457091	0.00368332	-0.00683613	0.00216301	0.00690268	0.00472065	0.00550599	0.00280184	0.000893191	-0.00486268	0.000894711	0.00449613	0.00457637	0.00480519	0.00423851	0.00462369	0.00482004	0.00385306	0.00434802	0.00472592	0.00393063	0.00418165	0.00418263	0.00418128	0.00452014	0.00399519	0.00374759	0.00411944	0.00395698	0.00520153	0.43455	0.0779266	0.933321	0.615578	0.318067	0.0243508	0.293138	0.435751	0.0820011	0.604974	0.0988778	0.258899	0.223185	0.483114	0.811619	0.237832	0.821116
cg10960055	6	28664226	1237	-0.00298916	0.00288938	0.00444005	3.24803e-05	-0.00108185	-0.00686425	0.00421539	-0.00282308	-0.00401584	-0.00375293	0.00244071	0.0035261	-0.000227294	0.00123225	-0.00696786	0.000711019	-0.00351807	0.002167	0.00516811	0.00550865	0.00556226	0.0044771	0.00526462	0.00505609	0.00491951	0.0056235	0.00555127	0.00456264	0.00451858	0.0048793	0.0045897	0.00485663	0.00474089	0.00463799	0.00457451	0.00476834	0.563003	0.59992	0.424729	0.994212	0.837185	0.174584	0.391516	0.615657	0.469428	0.410773	0.589094	0.469885	0.960503	0.799707	0.141633	0.878159	0.441858	0.649501
cg13524586	6	28693928	1237	-0.0116719	-0.00384715	0.00201066	0.00143299	-0.00206617	-0.00535154	0.00724297	0.0019459	0.00154698	-5.99742e-05	0.00276143	0.00271392	0.00268682	-0.00201215	0.00127185	0.00403056	-0.00181845	0.00580697	0.00473792	0.00477607	0.00461688	0.00404006	0.0046303	0.00471638	0.00440309	0.00455546	0.00450443	0.00409705	0.0039459	0.00426919	0.00444665	0.00453711	0.0046575	0.00443948	0.00412553	0.00442065	0.0137586	0.420528	0.663198	0.722818	0.655433	0.256514	0.0999754	0.669264	0.731271	0.988321	0.484038	0.524973	0.545688	0.657413	0.784795	0.363936	0.659373	0.188981
cg03203155	6	28709803	1232	0.000647274	0.000868538	-0.00984589	-0.00101038	0.0122502	-0.00598472	0.00469168	-0.00865561	-0.00538	-0.00816052	-0.00692641	-0.00217954	-0.00641223	0.00937182	0.00826134	0.00442036	-0.015199	0.00376255	0.00634037	0.00680475	0.00690246	0.00555783	0.00620365	0.00594648	0.00546589	0.00621833	0.00623315	0.00621334	0.00543513	0.00545951	0.00595548	0.00611951	0.00624933	0.00598709	0.00531974	0.0054865	0.918687	0.898436	0.153744	0.855744	0.0483043	0.314208	0.390695	0.163937	0.388068	0.189053	0.20253	0.689732	0.281617	0.125654	0.186183	0.460324	0.0042755	0.49285
cg22686132	6	28725957	1237	0.00606086	0.00450218	0.000111871	0.00454873	0.00240742	0.00275791	0.0038948	-0.00606566	-0.00259616	-0.00936802	-0.00236757	-0.00198284	-0.00288843	-0.000691283	-0.00340245	-0.00657945	-0.00156327	-0.00251216	0.00535883	0.0056434	0.00539889	0.00476819	0.00540259	0.00545074	0.00519323	0.00559938	0.00520937	0.00475324	0.00466081	0.00501366	0.00510915	0.00538971	0.00515572	0.00521002	0.00497143	0.00518986	0.258053	0.425	0.983468	0.340097	0.655882	0.612878	0.453269	0.278687	0.618228	0.0487388	0.611473	0.692483	0.571839	0.897943	0.509294	0.206645	0.753179	0.62835
cg05954567	6	28827930	1233	-0.00567905	0.00277062	-0.000910755	-0.000424243	-0.00318518	-0.00560024	0.00507395	-0.00663371	-0.00251526	0.000312481	-0.00181755	0.0065516	0.00110273	-0.00669843	0.000802574	0.00491928	-0.00316471	0.00497153	0.00381113	0.00398555	0.003763	0.00329473	0.00390516	0.0038104	0.00339639	0.00379027	0.0037642	0.00322566	0.00344599	0.00361095	0.00347112	0.00366183	0.00357987	0.00346351	0.00350018	0.0034912	0.136192	0.486951	0.808758	0.897544	0.414709	0.141637	0.135195	0.0800848	0.504003	0.922827	0.597889	0.0696213	0.750721	0.0673611	0.822609	0.155516	0.365913	0.154441
cg12914966	6	28830789	1237	-6.38417e-05	-0.00697736	-0.00398671	0.00168726	0.00479269	0.000885058	0.00277061	-0.00112212	0.00154744	-0.00345269	-0.00137511	-0.006007	-0.00062122	-0.00268998	-0.001114	0.00461819	-0.00279352	0.00620977	0.00437733	0.00485906	0.00448296	0.00385057	0.00447987	0.00457043	0.00373158	0.00453468	0.00412496	0.0037274	0.00376389	0.00395078	0.00417412	0.00462595	0.00453806	0.00375194	0.00420028	0.00437504	0.988364	0.151017	0.373841	0.661252	0.284697	0.846451	0.4578	0.804558	0.707555	0.35429	0.714855	0.128396	0.881691	0.560905	0.806085	0.218368	0.506	0.155794
cg16677399	6	28830902	1237	0.00659345	0.000814475	0.00299634	0.00244415	0.00335796	-0.000857931	0.000515218	-0.00413565	-0.00678024	-0.00461969	-0.00369604	-1.48636e-05	-0.00174106	-0.00044812	-0.00406113	-0.00298117	-0.000888071	-0.00251539	0.00441603	0.00482665	0.00463953	0.00396823	0.00445989	0.00449041	0.00421736	0.00458412	0.00441456	0.0040614	0.00391888	0.00419228	0.00419157	0.00458168	0.00434774	0.00423902	0.00421431	0.00433833	0.135418	0.865997	0.518391	0.537942	0.451495	0.84848	0.902768	0.366966	0.124567	0.255346	0.345611	0.997171	0.67787	0.922086	0.350263	0.481889	0.8331	0.562046
cg00903577	6	28831109	1237	0.00605819	0.000771878	0.00158817	0.00456924	0.00241536	0.000105993	0.000308085	-0.000928278	-0.00494253	-0.00727161	-0.0026062	0.000884679	0.000426884	0.00186071	-0.00252708	-0.00459621	-0.000821149	-0.00516356	0.00518884	0.00538423	0.00551426	0.0046225	0.00517807	0.00527526	0.00511177	0.00521891	0.00516329	0.00474953	0.00464304	0.00482248	0.00473741	0.00509032	0.00502336	0.00502161	0.00473406	0.00504314	0.242991	0.886007	0.773338	0.322919	0.640887	0.98397	0.951941	0.858826	0.338444	0.125766	0.574585	0.854446	0.9282	0.71471	0.614919	0.360041	0.862293	0.305892
cg26717763	6	28832567	1237	0.00365803	0.00552731	0.000113726	0.00182775	-0.00275878	-0.00341497	0.00155873	-0.00613766	-0.00183995	-0.00524262	0.00196672	-0.000396588	-0.00338304	0.00366178	-0.000482112	-0.00383006	0.00372741	-0.0057369	0.0059599	0.00611674	0.00614141	0.00531239	0.00592674	0.0058862	0.00601685	0.0059662	0.00610087	0.00542441	0.00507655	0.00533852	0.00525188	0.00588208	0.00556997	0.005439	0.00537003	0.0057171	0.539365	0.366189	0.985226	0.730806	0.641587	0.561803	0.795588	0.303602	0.762966	0.333801	0.69845	0.940781	0.519472	0.533593	0.931025	0.481318	0.487611	0.315637
cg24867279	6	28853021	1237	0.00643996	0.00143375	5.81997e-05	0.00448262	-0.000110201	0.00186922	-0.000608262	0.00108239	-0.00219598	-0.00850949	0.00011532	-0.00133989	-0.00369719	0.00330768	-0.00128478	-0.00555228	-0.00165102	-0.00384084	0.00464813	0.00465603	0.00463607	0.00415146	0.00453896	0.00431739	0.00412872	0.00433828	0.00440031	0.00393696	0.00379251	0.00388511	0.00402622	0.00423068	0.00403632	0.00417047	0.00424727	0.00395457	0.165902	0.758133	0.989984	0.280245	0.98063	0.665049	0.882876	0.802976	0.617744	0.0306616	0.975742	0.730186	0.358473	0.434314	0.750255	0.18308	0.69748	0.331428
cg10429091	6	28861423	1237	0.000790385	0.000504278	0.00367011	0.0033594	0.00255337	-0.000435249	0.00341928	-0.00170297	-0.00143895	-0.00323833	-0.00250112	-0.00076792	0.000143504	0.00206862	-0.00482066	-0.00477235	-5.57043e-05	-0.000709955	0.00450767	0.00457352	0.004519	0.00390205	0.00440664	0.00450078	0.00407227	0.00455461	0.00442161	0.00377233	0.00392674	0.00393007	0.00392433	0.00427629	0.00398194	0.00425504	0.00388181	0.0040521	0.860811	0.912203	0.416705	0.389276	0.562294	0.92296	0.401105	0.708479	0.744852	0.390648	0.52416	0.845083	0.97083	0.628569	0.226037	0.262042	0.988551	0.860917
cg11389756	6	28875354	1236	0.000299273	0.00593023	0.00252973	0.00219056	0.000503533	-0.00173489	0.00387585	-0.00193171	0.00380207	-0.00553992	0.00108546	-0.00169677	0.00171021	-0.000442397	-0.00352942	-0.00515001	-5.11865e-05	-0.0040768	0.0041819	0.00422955	0.00432601	0.003598	0.00413031	0.0043311	0.00378051	0.00414977	0.00413461	0.00348557	0.0037451	0.00384517	0.00366227	0.00422159	0.00378603	0.00368855	0.00377323	0.00396994	0.942949	0.160887	0.5587	0.54264	0.902969	0.688739	0.30526	0.641574	0.357796	0.111973	0.771943	0.659016	0.640513	0.916539	0.351221	0.16265	0.989176	0.30446
cg27100266	6	28876160	1237	-0.00419386	0.00531587	-0.000902005	-0.0048842	-0.0122571	-0.0150222	0.00305675	-0.00200892	0.00222898	0.00384601	0.00802505	0.00580972	0.00158862	-0.00406631	-0.00467942	0.00388545	0.00249306	0.00641173	0.00451613	0.004991	0.00474027	0.0043541	0.004768	0.00465701	0.00437915	0.0042356	0.00433361	0.00404785	0.00428555	0.00432205	0.00461058	0.00435707	0.00435566	0.00443947	0.0043988	0.00427475	0.353076	0.286835	0.849086	0.261969	0.0101493	0.00125654	0.485163	0.63529	0.60701	0.342042	0.061126	0.178883	0.730424	0.350683	0.282674	0.381462	0.570878	0.133638
cg17666981	6	28878192	1233	-0.00534367	-0.00384912	0.000964431	-0.0019111	-0.00191085	-0.00318147	0.0035322	0.00210299	0.00289434	0.00401837	0.0035716	0.00354207	0.00109178	-0.00445804	-0.000515896	0.00516861	0.00111511	0.00755287	0.00472876	0.00498763	0.00487656	0.00403426	0.00477933	0.00460309	0.00467622	0.00496085	0.00473975	0.00424385	0.00414912	0.00424757	0.00430914	0.00464766	0.00449545	0.00454216	0.00435238	0.00447804	0.258461	0.440273	0.843226	0.635701	0.689292	0.489465	0.450037	0.671626	0.54143	0.343706	0.389343	0.404335	0.799987	0.337458	0.908636	0.255155	0.797792	0.0916718
cg02525926	6	28880227	1237	0.00683489	0.00429031	0.00239439	0.00252634	0.000747147	0.00310464	0.000872176	-0.00274483	-0.00229906	-0.00449878	-0.00260002	-0.0021704	-0.00312211	0.000643756	-0.0050081	-0.00373232	0.00221201	-0.00109285	0.00555714	0.00565278	0.00539154	0.00474588	0.0054909	0.00536747	0.00537119	0.00557563	0.00554902	0.00491665	0.00485835	0.00502447	0.00486505	0.00533885	0.00518915	0.00516344	0.00502675	0.00511424	0.218723	0.447869	0.656969	0.594502	0.891766	0.562982	0.871006	0.622513	0.678641	0.360187	0.592535	0.665766	0.521041	0.904024	0.33449	0.469781	0.659902	0.830791
cg22842085	6	28880239	1237	0.00364457	0.00408919	0.00268129	0.00213333	0.00212368	-0.00251737	0.000584477	-0.00464065	-0.00557686	-0.00455231	-0.00458187	0.000196155	-0.00101142	0.00117622	-0.00241849	-0.00293937	0.000427596	-0.00148574	0.00460664	0.00480747	0.00465068	0.00411856	0.00474976	0.00473403	0.00446377	0.00476386	0.0046229	0.00421232	0.00412955	0.0042619	0.00415433	0.00458713	0.00430594	0.00441068	0.00421916	0.00451229	0.428853	0.394996	0.564253	0.604472	0.654793	0.594892	0.895824	0.329988	0.22768	0.279825	0.267201	0.96329	0.807648	0.797629	0.574345	0.505141	0.919276	0.741955
cg08225155	6	28882465	1236	0.000604661	0.00133784	-0.000706735	-0.000653872	0.00124275	-0.00419151	0.0015987	-0.00291418	-0.00221175	-0.0039986	-0.00181614	0.00148004	0.000389433	0.00319204	-0.00169388	-0.00356808	-0.00176741	-0.00048573	0.00517814	0.00521737	0.00529389	0.00453825	0.0051943	0.00501917	0.0051566	0.00529172	0.00514541	0.00450679	0.00450896	0.00460565	0.00450406	0.00489577	0.00499357	0.00491791	0.00458124	0.00490686	0.907041	0.797627	0.893798	0.885437	0.810909	0.403662	0.756538	0.581836	0.667305	0.37495	0.687108	0.747943	0.931099	0.514402	0.73445	0.468129	0.69965	0.921146
cg00259404	6	28885568	1237	0.00436132	0.00507636	0.000414756	-0.00397696	-0.00167419	0.00235938	-0.00359702	-0.000395906	-0.00220314	-0.00183662	0.00355518	-0.00170996	0.00106033	0.00129082	-0.00107667	-0.00147756	-0.00177081	-0.00300278	0.00448673	0.00461273	0.00440905	0.00389961	0.00418121	0.00442959	0.00420517	0.00412108	0.00425583	0.00383242	0.00361872	0.00388007	0.00378837	0.00418143	0.00400214	0.00415343	0.00370269	0.00413144	0.331026	0.271109	0.925054	0.307807	0.688857	0.594281	0.39234	0.923466	0.604685	0.631772	0.325883	0.659427	0.779561	0.757547	0.787911	0.722032	0.632473	0.467341
cg18578954	6	28887247	1236	0.0061351	0.00195345	-0.00390613	-8.1271e-05	0.00279831	0.0066116	-0.0018946	-0.00166698	0.00129357	-0.00448025	-0.00123582	-0.00369191	0.000649695	0.00432041	-0.000386192	-0.00162299	0.000467855	-0.0051229	0.0053218	0.00560765	0.00552136	0.00452263	0.00538755	0.00516387	0.00522487	0.00545641	0.00528062	0.00450155	0.00448091	0.00476043	0.00500617	0.00525828	0.00507528	0.00514087	0.00489611	0.00502311	0.248982	0.727573	0.479282	0.985663	0.603481	0.200419	0.716895	0.75998	0.806483	0.319606	0.782704	0.43802	0.896741	0.411282	0.939345	0.752227	0.923873	0.307791
cg12896170	6	28890069	1237	-0.00184321	0.00439171	0.010328	0.00262793	-0.00851321	0.000276989	0.00540762	-0.0108633	-0.00846228	0.00151144	0.00987234	0.00749731	-0.00481671	0.00310575	-0.00680458	0.00424391	0.000732595	-0.00133363	0.00556291	0.00558717	0.00550894	0.00479956	0.00555278	0.00539129	0.00482718	0.00546693	0.00498504	0.00472225	0.00469478	0.00499051	0.00524408	0.00529311	0.00525498	0.00506947	0.00499024	0.00510943	0.740388	0.431848	0.0608243	0.584011	0.12524	0.959025	0.26261	0.0469117	0.0895954	0.748916	0.0354803	0.133016	0.358355	0.55737	0.195362	0.402507	0.883285	0.794083
cg27079515	6	28923500	1237	0.00354802	0.00414567	0.000537942	0.00461453	-0.00191231	-0.000888029	0.00403037	-0.00411245	-0.00118091	-0.00680528	-0.00149796	-0.0011074	-0.000275704	-0.00175632	-0.00321631	-0.00567437	0.00238475	-0.00399345	0.00486447	0.00508759	0.00519787	0.00444704	0.00491576	0.00487311	0.00476371	0.00488043	0.00495023	0.0043713	0.00430327	0.00432071	0.0042217	0.00479628	0.00466961	0.00475933	0.0045231	0.00465657	0.465773	0.415152	0.917572	0.299427	0.697263	0.855402	0.397521	0.399429	0.81145	0.119516	0.727767	0.797719	0.94793	0.714228	0.490966	0.233158	0.598028	0.391117
cg01516851	6	28945338	1237	0.00564271	0.00339552	-0.00421238	0.000937596	-0.000441117	0.000803894	-0.000852779	-0.00419298	0.000489541	-0.00416726	-0.00185993	-0.00048993	-0.00134818	0.00241341	0.00388323	-0.00328892	0.00305822	-0.0062448	0.00567607	0.00584416	0.0056449	0.00468427	0.0055279	0.00550723	0.00542543	0.00571322	0.00553291	0.00487253	0.00482795	0.00509354	0.00494764	0.00537807	0.00523615	0.00532302	0.005068	0.00541283	0.320163	0.561233	0.45553	0.841357	0.936398	0.883945	0.875102	0.463005	0.929497	0.392409	0.700057	0.923372	0.785246	0.653612	0.458319	0.536663	0.546218	0.248622
cg02846841	6	28945341	1237	0.0048947	0.00480244	-0.00317136	-0.000969818	0.000898833	0.00375515	0.00144266	-0.00542235	-0.00215115	-0.00228839	-0.000684928	-0.00452544	0.000479491	0.00101351	-0.00171356	-0.00305728	0.00372923	-0.00496473	0.00580425	0.00605572	0.00588873	0.00503771	0.00584407	0.00553855	0.00559861	0.00590133	0.0057827	0.00518533	0.00501355	0.00501181	0.0051975	0.00568069	0.00542128	0.0055839	0.00526576	0.00546235	0.399063	0.427753	0.5902	0.847341	0.877765	0.49777	0.796653	0.358182	0.709894	0.658982	0.891335	0.36655	0.926496	0.858399	0.751941	0.584023	0.478819	0.363403
cg24126967	6	28945500	1237	0.00705146	0.0042552	-0.0020977	0.00035377	0.000724675	0.00295844	-0.0011312	-0.00266383	-0.000868182	-0.00513406	5.88131e-05	-0.00255024	-0.0011873	0.00241672	0.00101195	-0.00638585	0.00178482	-0.00764394	0.00597835	0.00623455	0.00603965	0.00505467	0.00569525	0.00558687	0.00578859	0.00606667	0.00598172	0.00526579	0.00506975	0.00506664	0.00519086	0.00580454	0.00549559	0.00562818	0.00532943	0.00563965	0.238199	0.494911	0.72835	0.944203	0.898749	0.596434	0.845065	0.660594	0.884601	0.329569	0.990744	0.614725	0.819079	0.677153	0.853904	0.256534	0.737702	0.175293
cg07456490	6	28952751	1236	0.00279576	0.000557825	0.00102063	0.000470597	3.12872e-05	0.000507003	0.0025467	-0.00193238	-0.000250636	-0.00620914	-0.00163213	0.000792161	-0.00214417	0.00141529	-0.00455002	-0.00374673	0.00237067	-0.00294572	0.00474506	0.0049156	0.00507989	0.00419589	0.00482043	0.00460386	0.0048653	0.00476671	0.00509662	0.00421793	0.0042152	0.00413013	0.00434859	0.00452609	0.00456928	0.00444786	0.00461871	0.00448318	0.555731	0.90965	0.840765	0.910699	0.994821	0.91231	0.600667	0.685191	0.960778	0.140998	0.698607	0.847898	0.621962	0.754511	0.319354	0.399583	0.60776	0.511141
cg07654200	6	28952955	1237	-0.00687986	-0.00528137	0.000490042	0.000169882	-0.000565858	-0.00461214	0.00883253	-0.000698208	0.000390269	-0.00470335	-0.00232417	0.00654555	0.00218411	-0.00221593	0.000937665	0.00397677	-0.00439722	0.00347794	0.00429788	0.00430667	0.00421384	0.00354057	0.00393883	0.00416215	0.00384555	0.0039719	0.00392363	0.00355122	0.00356755	0.00378631	0.00386908	0.00395862	0.00407458	0.00377233	0.00399448	0.00388214	0.109431	0.220077	0.90742	0.961731	0.885768	0.267811	0.0216292	0.860461	0.920768	0.185359	0.514739	0.0838558	0.572411	0.575635	0.817994	0.291794	0.270974	0.370316
cg00755378	6	28953126	1237	0.00358964	0.00154532	0.00671202	0.00686589	0.00108156	-0.00346666	0.00291337	-0.00475054	-0.0045742	-0.0101554	-0.00371159	-0.00255623	-0.000225108	0.00297922	-0.00770785	-0.00507765	0.00172702	0.000393161	0.00501868	0.00520792	0.00521589	0.00457657	0.00526729	0.00492175	0.00475425	0.00502011	0.0049281	0.00441733	0.00447758	0.00448221	0.00456364	0.00489456	0.00488125	0.00487169	0.00453071	0.00483495	0.474451	0.766677	0.19815	0.133556	0.83731	0.481211	0.540014	0.343994	0.353311	0.0215051	0.407146	0.568471	0.960659	0.542737	0.11432	0.297283	0.703069	0.93519
cg06527050	6	28964909	1237	0.000495034	0.00184873	-0.00186026	0.000306711	-9.93159e-05	-0.0102764	0.00227831	-0.00312006	-0.000573481	-0.010744	-0.00442117	0.00792642	-0.00204287	-0.00185987	0.00148034	0.00366108	-0.00214762	-0.00104247	0.00590508	0.00607662	0.00661271	0.00517863	0.00584244	0.00624543	0.00576241	0.00572281	0.00631286	0.00499197	0.00509805	0.00542043	0.0057665	0.00588685	0.00546433	0.00549705	0.00528762	0.00591255	0.93319	0.760947	0.778468	0.952772	0.986437	0.0998815	0.692567	0.585618	0.927617	0.0313778	0.385817	0.143652	0.72314	0.752051	0.786461	0.505406	0.684625	0.860047
cg12505442	6	28968397	1237	0.00552733	0.00124576	-0.00203267	0.000293267	0.000475788	-0.00302129	-0.00179805	-0.000312468	0.00305506	-0.000907724	-0.00420593	-0.00220281	-0.00110591	0.000825348	-0.00068134	0.0022451	0.00158381	-0.000418548	0.00470789	0.00496431	0.00460414	0.00409575	0.00452511	0.00437415	0.00431016	0.00476201	0.00460556	0.00386711	0.00407048	0.00403016	0.00409765	0.00462034	0.00430791	0.00438361	0.00415607	0.00431621	0.240373	0.801858	0.658861	0.942918	0.916261	0.489745	0.676557	0.947683	0.507112	0.814419	0.301474	0.584666	0.787246	0.858225	0.87433	0.608541	0.70314	0.922749
cg25579583	6	28979498	1237	0.00395197	-3.01904e-05	-0.00458055	0.00167619	0.00168994	0.00552494	0.00110098	4.24684e-06	0.00311468	-0.00586365	-0.00301619	-0.00339497	0.00162286	0.00443355	-0.000466436	-0.00427738	-0.00191394	-0.00621651	0.00563339	0.00594046	0.00604502	0.00498351	0.00591508	0.00560235	0.00571509	0.005828	0.0060399	0.00502943	0.00507941	0.00508704	0.00530264	0.00561956	0.00538691	0.00535582	0.00528287	0.00533813	0.482975	0.995945	0.448606	0.736609	0.775108	0.324044	0.847237	0.999419	0.606075	0.243668	0.552642	0.504532	0.759569	0.430141	0.931	0.424499	0.717134	0.244202
cg06047130	6	28980609	1237	0.00437639	0.00324543	-0.00374194	-2.66953e-05	0.00182644	0.000159118	-0.00232598	-0.00283093	-0.000399354	-0.00445792	-0.00197176	-0.00216794	-0.000167377	0.00356742	0.000819695	-0.00525598	0.00196748	-0.0045721	0.00606608	0.00628184	0.00597875	0.00502816	0.00589146	0.00562385	0.00578284	0.00626001	0.0061637	0.00520972	0.00508733	0.00526488	0.00520329	0.00591808	0.00565477	0.00577246	0.00525919	0.00561338	0.470631	0.60541	0.531398	0.995764	0.75655	0.977428	0.687521	0.651107	0.94834	0.392167	0.698326	0.680505	0.974338	0.546642	0.884745	0.362545	0.708328	0.415359
cg25133685	6	29013336	1237	0.00364984	0.0032218	0.000662427	0.00212782	0.00147792	0.000429223	-0.000776195	-0.00441169	-0.00288661	-0.00277476	-0.00204309	-0.00118109	-0.000798842	0.00109832	-0.00317452	-0.00333558	0.000400073	-0.000404275	0.00496404	0.00516675	0.00493227	0.00418155	0.00475224	0.00466419	0.0047234	0.00504893	0.00494234	0.00431844	0.00412886	0.00422051	0.00423501	0.00474049	0.00439283	0.00463486	0.00434469	0.00463085	0.462183	0.532914	0.893162	0.610851	0.755804	0.926678	0.869472	0.382235	0.559181	0.520525	0.62072	0.779596	0.850384	0.816779	0.469889	0.471727	0.926632	0.930433
cg22180958	6	29055509	1237	-0.00191401	0.0122006	-0.00181793	-0.000961691	0.00811064	0.000445739	0.00228325	-0.00558114	0.00433923	-0.00261395	-0.0138752	-0.00106281	0.00126947	-0.00534112	-0.00266302	-0.00449749	0.00185205	-0.0115024	0.00713758	0.00740604	0.00657268	0.00616238	0.00692197	0.00693685	0.00617971	0.00712353	0.00631679	0.00625261	0.00609588	0.00629672	0.00650741	0.00653187	0.00655512	0.00645323	0.00653292	0.00612637	0.788576	0.09948	0.782096	0.875987	0.241308	0.948766	0.711773	0.433346	0.492123	0.675906	0.0228361	0.865963	0.84533	0.413527	0.684558	0.485843	0.776797	0.0604474
cg14976468	6	29056092	1236	-0.00586611	-0.000234029	0.000453688	-0.00380608	-0.0027203	-0.00388556	0.00329058	-0.000682706	0.0020495	0.00392275	0.0028282	0.00157293	0.00034611	-0.00616036	-0.00035956	0.00826894	-0.00108067	0.00673215	0.00498256	0.00516849	0.00481365	0.00408043	0.00485328	0.00461088	0.00489231	0.00497746	0.00500484	0.00429747	0.00430062	0.00424832	0.00433018	0.00483241	0.00477736	0.00462948	0.00438331	0.00457262	0.239064	0.963884	0.92491	0.350941	0.575133	0.3994	0.501201	0.890905	0.682171	0.361345	0.510778	0.711197	0.936293	0.20238	0.940005	0.0740752	0.805262	0.140947
cg18235569	6	29067526	1237	0.00351127	0.00253425	0.000358577	0.00139639	0.00181126	-0.000620451	0.000484392	-0.0027129	-0.00308584	-0.00283804	-0.00276444	-0.00112641	-0.00232777	0.000509199	-0.00318071	-0.00278325	-0.0011331	-0.00320202	0.00419851	0.00442804	0.00423645	0.00365147	0.00408548	0.0040112	0.00400953	0.00437436	0.00409383	0.00379998	0.00358855	0.00370876	0.0039075	0.00413424	0.00395875	0.00404527	0.00385743	0.00407131	0.402978	0.567106	0.932547	0.702151	0.657519	0.877074	0.903841	0.535137	0.450983	0.45515	0.441093	0.761343	0.551364	0.901975	0.421706	0.491437	0.768954	0.431583
cg23990529	6	29232221	1237	0.0108108	-0.00128051	-0.00123929	0.000358664	0.00381125	-0.00237524	-0.0112134	-0.000516666	0.00552285	-0.00473206	0.00860374	0.000743751	-0.00762417	0.00164096	0.00166445	-0.0107596	-0.00574188	-0.00633306	0.0075839	0.00746559	0.00789965	0.00656812	0.00739534	0.00768402	0.00761321	0.00759156	0.00751754	0.00680277	0.00745766	0.00746064	0.00681865	0.00739348	0.00735381	0.00663098	0.00716139	0.00733659	0.154013	0.863813	0.87534	0.956452	0.606302	0.757234	0.140783	0.945739	0.462546	0.486674	0.248632	0.92059	0.26351	0.824355	0.820939	0.10467	0.422678	0.388019
cg04970710	6	29273763	1236	-0.00205505	0.00264295	0.00033167	-0.0026358	-0.00231829	-0.00308744	0.00059133	-0.0016407	0.002313	0.00461825	0.00399013	0.00235211	-0.00244826	-0.00515444	0.000138677	0.00703695	-0.000417064	0.00488564	0.00388157	0.00413661	0.00394773	0.00337142	0.00397519	0.00377072	0.00374127	0.00407529	0.00398802	0.00348219	0.00338613	0.00337699	0.00344377	0.00396828	0.00365719	0.00366044	0.00351962	0.00367211	0.596502	0.522877	0.933044	0.434329	0.559766	0.412905	0.874413	0.687245	0.561923	0.184758	0.238647	0.486108	0.477132	0.193974	0.969752	0.0545514	0.905674	0.183363
cg11374718	6	29273773	1237	0.00447874	0.00636032	0.000992947	0.000978502	0.00508333	0.00462874	-0.00265176	-0.00158623	-0.0019973	-0.00334175	-0.00333137	-0.00108657	-0.00276277	0.00115553	0.000984526	-0.00108128	-0.00249866	-0.00887158	0.0050428	0.00533348	0.00496927	0.00414626	0.0047233	0.00470183	0.00475175	0.00517013	0.00511948	0.00433802	0.00425799	0.00437498	0.00437733	0.00488572	0.00457164	0.0046508	0.00439468	0.00460771	0.374462	0.233055	0.841623	0.813436	0.281826	0.324892	0.576804	0.75899	0.696436	0.441099	0.433991	0.803856	0.52794	0.813035	0.82949	0.816155	0.569651	0.0541822
cg04656831	6	29282808	1237	-0.0018843	-0.00535429	-0.00666058	-0.00921058	-0.00215192	-0.00390836	-0.000572736	-0.00399271	0.000451462	0.00648951	0.00323921	0.0098934	-0.00727252	0.00357507	0.00167377	0.00226528	0.00250888	0.000308965	0.00641221	0.00712156	0.0066498	0.005348	0.00635252	0.00663803	0.00568651	0.00649183	0.00597828	0.00577531	0.00597907	0.0059328	0.00600805	0.00639809	0.00595782	0.0062683	0.00565492	0.0062167	0.768864	0.452146	0.316527	0.0850247	0.734798	0.556007	0.919774	0.538531	0.939803	0.261155	0.587985	0.0953998	0.226101	0.576318	0.778759	0.717811	0.657286	0.960362
cg00239066	6	29405902	1234	-0.00604657	0.00107944	0.000888655	-0.00350237	0.00302673	-0.000536137	-0.000603338	-0.000639752	0.00303662	0.00472127	0.00106395	-0.000408874	-0.00196847	-0.00432926	-0.000444414	0.00634964	-0.000802809	0.00328812	0.00399649	0.00396396	0.00402752	0.0033766	0.00401519	0.00391726	0.00393919	0.00396094	0.00405103	0.00353759	0.00331148	0.00345875	0.00354208	0.00374814	0.00387138	0.00368502	0.00361343	0.00372385	0.130287	0.785382	0.825368	0.29962	0.450958	0.891137	0.87827	0.871688	0.4535	0.182007	0.74799	0.905898	0.57839	0.248072	0.908608	0.0848713	0.824179	0.377241
cg19371599	6	29477026	1237	0.00445099	0.00169546	-0.00065498	0.0026312	-0.000524366	0.00105888	-0.00213496	-0.00252057	-0.00495422	-0.00279486	-0.00184405	-0.00165825	0.000192808	0.00135698	-0.00179865	-0.00573485	0.00235015	-0.00385625	0.0046467	0.00495929	0.00453557	0.00401797	0.00451137	0.0044864	0.00439644	0.00474293	0.00461938	0.00405939	0.00399081	0.00421353	0.00414987	0.00461484	0.00429786	0.00444466	0.0041312	0.00438222	0.338123	0.732444	0.885177	0.512558	0.907469	0.813418	0.627243	0.595115	0.283502	0.491143	0.644029	0.69391	0.962943	0.768721	0.675583	0.196953	0.569438	0.378872
cg11935738	6	29520752	1237	0.00197664	-0.00038026	-0.000969517	0.00122082	0.00352641	0.000528621	0.00108959	-0.00131523	-0.00354467	-0.00374913	-0.00518109	-0.00203144	0.000169121	0.00209027	-0.00109432	-0.00576393	0.000448275	-0.0039571	0.00469197	0.00490698	0.00489133	0.00408098	0.00475611	0.00469443	0.00448052	0.00480059	0.00466006	0.00426697	0.00406002	0.00427804	0.0043646	0.00466145	0.00449806	0.00464135	0.00430887	0.00447604	0.67355	0.938231	0.84288	0.764826	0.458422	0.910343	0.807863	0.784105	0.446866	0.379597	0.201911	0.634892	0.969091	0.653853	0.807783	0.214286	0.917141	0.376663
cg08065408	6	29520774	1237	-0.0049233	-0.00789195	-0.00354549	0.00613646	-0.00268866	-0.000375793	0.0117517	-0.000726016	0.0017773	-0.0101102	-0.000640114	0.00432977	-0.0015342	0.00122443	-0.000626262	-0.00479954	0.00199113	0.00152131	0.00465273	0.00521902	0.00506056	0.00398995	0.00486426	0.00462925	0.00403336	0.0046688	0.00420671	0.0040083	0.00446483	0.00431606	0.00450059	0.00436995	0.00447603	0.00434431	0.00422589	0.00416524	0.289986	0.130495	0.483545	0.124054	0.580444	0.9353	0.00357245	0.876424	0.672665	0.0116586	0.886	0.315776	0.733187	0.77933	0.888728	0.269251	0.637515	0.714933
cg08190562	6	29528774	1237	0.00528704	0.00567187	0.00172199	0.00357508	0.00174345	-0.00048835	-0.000520864	-0.0055508	-0.00417472	-0.0055427	-0.00563905	-8.53653e-05	-0.000942371	0.00316752	-0.00101615	-0.00477414	-0.00175405	-0.00409774	0.00603516	0.00647319	0.00637708	0.00521292	0.00614794	0.00599326	0.00588451	0.00638231	0.00615559	0.00540039	0.00540716	0.00556372	0.00554344	0.00603975	0.00585356	0.0058519	0.00556447	0.00590465	0.381008	0.380916	0.787139	0.492833	0.77673	0.935058	0.929468	0.384455	0.497645	0.304725	0.297001	0.987758	0.865012	0.599968	0.862183	0.4146	0.752593	0.487691
cg19103838	6	29562688	1237	0.00253643	0.00205883	-0.000877691	0.000609332	-0.000957203	0.000460387	5.98071e-05	-0.000192933	0.000650658	-0.00353145	-0.0012353	-0.000695765	-0.00260021	0.00490516	-0.0040824	-0.00581081	0.00113306	-0.00378474	0.00512934	0.00526075	0.00512429	0.00421111	0.00512848	0.00483981	0.00503581	0.00506075	0.00514529	0.00441426	0.00434965	0.00440255	0.00469202	0.00491028	0.00466695	0.0045223	0.00460482	0.00479416	0.620957	0.695533	0.864003	0.884951	0.851939	0.924215	0.990524	0.969589	0.89937	0.423706	0.77641	0.874428	0.579458	0.317816	0.381712	0.198819	0.805637	0.429851
cg20067272	6	29571693	1237	0.00164583	0.000936805	0.00131455	0.0023021	-0.000167991	-0.000115792	0.00174762	-0.00238246	-0.00405281	-0.00501177	-0.00286014	-0.00108259	0.00100485	0.00185297	-0.00141187	-0.0025008	-1.70859e-05	-0.00215486	0.00413735	0.00427258	0.00433801	0.00368381	0.00417295	0.00411893	0.0037967	0.00413473	0.00406052	0.00374456	0.0037006	0.00361449	0.00387131	0.0040522	0.00387984	0.00395625	0.00370399	0.0038326	0.690779	0.826448	0.761867	0.532021	0.967888	0.977573	0.645301	0.564476	0.31823	0.180762	0.439589	0.764547	0.795201	0.647474	0.715934	0.527312	0.99632	0.573949
cg05437995	6	29571875	1237	0.00588281	0.00343551	0.00403192	-0.00205188	-0.00228722	-0.00363452	-0.00348637	-0.0025246	-0.00145882	-0.00372124	-0.000542523	0.00231079	-0.00227672	-0.00108211	-0.00750449	0.00141	0.00323284	-0.0010881	0.00538444	0.00553928	0.00547238	0.00455205	0.00528797	0.00528748	0.00507224	0.0051331	0.00531292	0.00454213	0.00467711	0.00496774	0.0048204	0.00530013	0.00502493	0.00509968	0.00494689	0.00495307	0.274588	0.53512	0.461258	0.652162	0.665354	0.491842	0.491866	0.622842	0.78364	0.412631	0.907656	0.641817	0.636706	0.838223	0.135319	0.782173	0.513427	0.826119
cg27474149	6	29572333	1237	0.0014045	0.00691691	-0.0036615	0.000302133	-0.0012131	0.00146647	-0.00393392	-0.00548612	0.00316155	-0.00238645	0.0014652	-0.00344507	0.000418213	0.00138512	0.000133898	-0.00427038	0.00147781	-0.00186659	0.00452991	0.00467926	0.00483527	0.00409554	0.0047447	0.00457147	0.0043012	0.0046125	0.00446947	0.00405572	0.0042884	0.0041861	0.00420638	0.00461714	0.00415623	0.00429798	0.00422224	0.00437038	0.756522	0.139353	0.4489	0.941192	0.798202	0.748372	0.360397	0.234281	0.479339	0.556253	0.732602	0.410521	0.920802	0.764181	0.9743	0.320428	0.726334	0.669306
cg04957663	6	29587487	1237	0.00754428	0.00401069	0.00161073	0.00251215	-4.46954e-07	-0.00331269	-0.000184301	-0.00911594	-0.00441253	-0.00733677	-0.00430004	0.000144222	-0.004561	0.00111243	-0.000833252	-0.00228836	0.00100798	-0.00315466	0.00556362	0.00573932	0.0056536	0.00476852	0.00544775	0.00541872	0.00540829	0.00552024	0.00556548	0.00490509	0.00470869	0.00499782	0.0049983	0.00524001	0.00504467	0.00515533	0.00490193	0.00501383	0.175098	0.484671	0.775718	0.598319	0.999935	0.540973	0.972815	0.0986636	0.427872	0.13472	0.36113	0.976979	0.361501	0.831876	0.868806	0.657127	0.83708	0.529224
cg17930583	6	29591082	1237	-0.00326507	0.000173508	0.00469904	2.74842e-05	0.000813651	-0.00395446	-0.00059912	0.000266114	0.000571986	0.000586265	0.000456652	0.00376216	0.00099789	-0.0064608	0.000144657	0.00705967	-0.00116624	0.00467331	0.00470984	0.00487884	0.00474831	0.00405666	0.00453773	0.00438743	0.0044819	0.00463818	0.00465494	0.00413874	0.00399735	0.00406679	0.00430271	0.00462028	0.0044452	0.004531	0.00428338	0.00439249	0.488155	0.971631	0.322358	0.994594	0.857696	0.36742	0.893659	0.954247	0.902204	0.887354	0.909049	0.354917	0.816599	0.162006	0.974039	0.119214	0.785413	0.287361
cg19022254	6	29601705	1237	0.00538515	0.00041579	0.000286696	0.00468832	0.00164695	0.00126487	-0.000398819	-0.00268731	-0.00304908	-0.00471119	-0.00217868	-0.00100425	-0.00044363	0.000726269	-0.0024199	-0.00617819	0.00212117	-0.00386608	0.00481629	0.00508008	0.00493454	0.00426935	0.00484096	0.00476454	0.00463759	0.00499933	0.0048193	0.00431336	0.00423074	0.00436712	0.00437741	0.00472591	0.00459998	0.00479136	0.00448641	0.00459905	0.263519	0.934768	0.953669	0.272145	0.733697	0.790643	0.931469	0.590899	0.526942	0.274732	0.606579	0.818126	0.919276	0.877864	0.598841	0.197244	0.636357	0.400557
cg23991188	6	29607758	1237	-0.00552013	0.000753575	0.00133818	0.00354713	0.000808961	-0.00366502	0.00671889	-0.00338127	-0.00749451	-0.00993985	-0.0018425	8.16623e-05	0.00440945	0.00312752	-0.000648311	-0.00451251	-0.000512615	0.0014243	0.00417932	0.00454684	0.00445324	0.00387803	0.00425131	0.00450157	0.00422912	0.00459858	0.00432359	0.00388521	0.00380893	0.00413565	0.00414489	0.00449916	0.00417787	0.00417555	0.00385157	0.00384104	0.186561	0.868365	0.763799	0.360364	0.849086	0.415551	0.112124	0.462166	0.0830242	0.010516	0.628577	0.984246	0.287406	0.48697	0.876682	0.279831	0.89412	0.710778
cg07327258	6	29615542	1237	0.0032816	0.00158627	-0.000125835	0.00267635	0.00128543	-0.000935659	0.000380376	-0.00261955	-0.00299934	-0.00637992	-0.00249441	-0.00108119	-0.00067231	0.00299944	-0.00074871	-0.00571274	0.00169082	-0.00499424	0.00515575	0.00533944	0.00529816	0.00448051	0.0051198	0.00495641	0.00506221	0.00530864	0.00517697	0.00478445	0.00452062	0.00465619	0.00462321	0.00509318	0.004917	0.00515116	0.00477062	0.00498961	0.524456	0.766401	0.981051	0.550286	0.80176	0.850267	0.940103	0.621695	0.562345	0.182378	0.581096	0.816379	0.884379	0.555919	0.878974	0.267421	0.723022	0.316861
cg13638427	6	29617320	1237	-0.00488498	-0.00269174	-0.00291701	-0.0038948	-0.00211852	-0.000784812	-0.000205898	0.00203284	0.00168856	0.00346774	0.00312382	0.000820672	0.00147799	-0.00305731	0.00292937	0.00534909	0.000400467	0.00523434	0.00400068	0.00424317	0.0039379	0.00356025	0.00383716	0.00371105	0.00378263	0.00412678	0.00406084	0.00352074	0.00343593	0.00353764	0.00353231	0.00396764	0.00366568	0.00380338	0.00363098	0.00369722	0.222071	0.525839	0.458843	0.273969	0.580875	0.832513	0.956591	0.622298	0.677544	0.32465	0.363264	0.816551	0.67564	0.440967	0.424213	0.159605	0.912178	0.156848
cg09966635	6	29630719	1237	-0.0065498	-0.00218645	-0.00387959	-0.00376826	-0.00364437	-0.0106301	0.0111118	0.0104228	0.00108638	-0.000847923	1.19695e-05	0.00221822	0.00766691	-0.00175096	0.00749575	0.00627993	0.00137099	-0.00171705	0.00745167	0.00807924	0.00711926	0.00628789	0.00705773	0.00714351	0.00717328	0.00791697	0.00655772	0.00643315	0.00637721	0.00661886	0.00707133	0.00739894	0.00767533	0.00694807	0.00701642	0.00748882	0.379417	0.786679	0.585792	0.54898	0.605599	0.136731	0.12137	0.188002	0.868421	0.895138	0.998502	0.737523	0.278265	0.812929	0.328766	0.366081	0.845082	0.81865
cg10665848	6	29631447	1237	0.00279524	0.00541019	0.000196667	0.00500048	-0.00323994	-0.00340857	-0.00197303	-0.00152421	-0.00284429	-0.00377669	-0.00049843	0.00195045	0.0013128	0.000579977	-0.0016755	-0.00381147	0.000828443	-0.00392547	0.00485448	0.00491282	0.00470726	0.00406839	0.00475384	0.00450908	0.00434942	0.00494267	0.00459049	0.00426071	0.00411837	0.00427242	0.00414048	0.00469223	0.00436947	0.00431208	0.00421014	0.00443756	0.564746	0.270793	0.966674	0.219032	0.495529	0.449689	0.650095	0.757795	0.535518	0.375402	0.90367	0.648014	0.751194	0.901629	0.701381	0.376746	0.844005	0.376372
cg13773306	6	29646253	1237	0.00520804	0.00460444	1.39876e-06	0.000610201	0.003454	0.0029234	6.85454e-05	-0.00477042	-0.00273364	-0.00172722	-0.00268848	-0.00106049	-0.000234721	0.00101982	0.000455882	-0.00264317	-0.00260471	-0.00720593	0.00562972	0.0058658	0.00589011	0.00476851	0.00547409	0.00531419	0.00546091	0.00572532	0.00566208	0.00518746	0.00494323	0.00505045	0.0051101	0.00557291	0.00544577	0.00553916	0.00515337	0.00533636	0.354915	0.432474	0.999811	0.898177	0.528059	0.582243	0.989985	0.404724	0.629239	0.739164	0.58653	0.833683	0.963364	0.854801	0.933285	0.633234	0.613251	0.176905
cg11747594	6	29648225	1237	0.00310093	0.00506165	-2.83313e-06	0.00285789	-0.00722081	-0.00172798	0.00107916	-0.00185233	0.00422112	-0.00405906	0.00244959	0.00585955	0.00191013	-0.00304244	-0.00977765	-0.00411976	0.00279613	0.000866422	0.00436691	0.004368	0.00448883	0.00394916	0.00426829	0.00405021	0.00386752	0.00424504	0.00424218	0.00365232	0.00379112	0.00383152	0.00399954	0.00407774	0.00375692	0.00376362	0.00386547	0.0038672	0.477645	0.246536	0.999496	0.469268	0.0906967	0.669642	0.780221	0.662581	0.319718	0.266411	0.51819	0.12619	0.632944	0.455601	0.00925284	0.273679	0.469459	0.822723
cg15708526	6	29648271	1237	0.00717838	0.0044958	-1.6017e-05	0.00263852	0.00185842	0.000366364	-0.00139804	-0.00262148	-0.000463435	-0.00206019	-0.00187782	-0.00163762	-0.00372052	0.00213301	-0.00272403	-0.00448482	-0.00146727	-0.00296304	0.00478758	0.00494198	0.00469616	0.00420519	0.00460411	0.00442025	0.00451468	0.00481463	0.00470348	0.00423629	0.00407523	0.0041375	0.00419474	0.00456012	0.00443704	0.00449113	0.00423547	0.00446974	0.133776	0.362972	0.997279	0.530369	0.686474	0.933944	0.756816	0.58611	0.921511	0.626741	0.644949	0.692253	0.375107	0.639962	0.539262	0.317991	0.729023	0.507387
cg04071440	6	29648275	1237	0.00439985	0.00613628	0.000510707	0.00213575	-0.000590627	-0.00102131	-0.000271632	-0.00558704	-0.00207868	-0.00348272	-0.000445078	-0.000407031	-0.00253611	0.000858225	0.0002737	-0.00372732	0.000978824	-0.00492198	0.00453654	0.0048072	0.00470221	0.00418139	0.00466927	0.00447593	0.00429645	0.00466493	0.00466281	0.00412242	0.00409	0.00408185	0.00408957	0.00462578	0.00438999	0.00446143	0.00430506	0.00439111	0.332111	0.201787	0.913512	0.609509	0.899342	0.819508	0.949589	0.231045	0.655742	0.398209	0.913345	0.920569	0.535166	0.852813	0.950287	0.403461	0.820139	0.262332
cg08022281	6	29648345	1237	0.00483836	0.00664276	-0.000196036	0.000459426	-0.00214063	-0.000382501	0.00146555	-0.00542219	-0.000992804	-0.00405886	0.00258144	-0.000103491	-0.000549111	0.000668985	-0.00426895	-0.00427778	0.00136871	-0.00347092	0.0056572	0.00584717	0.00557644	0.00495987	0.00556282	0.00541036	0.00545546	0.00567042	0.00563937	0.00491475	0.00493771	0.00485961	0.00496535	0.00544611	0.00516251	0.00523551	0.00489177	0.00526515	0.392409	0.25593	0.971957	0.926199	0.700378	0.943638	0.788207	0.338959	0.860256	0.408887	0.601112	0.983009	0.911942	0.902236	0.408286	0.413889	0.779632	0.50975
cg10648573	6	29648348	1237	-0.00405352	-0.00696164	-0.00401814	-0.00110502	-0.00320629	-0.0127202	0.00324224	0.00756149	0.00384326	0.00163055	7.90718e-05	0.00408507	0.00161834	7.37013e-06	0.000273385	0.000517778	-0.00174594	0.00275276	0.0046685	0.00468645	0.00434775	0.00423923	0.00450573	0.00480648	0.00407519	0.00473032	0.00436465	0.00377161	0.00450868	0.00427007	0.00424096	0.00442021	0.00468057	0.00428631	0.00419035	0.0043853	0.385246	0.137416	0.355388	0.794351	0.47671	0.00813383	0.426262	0.109928	0.378566	0.665507	0.986008	0.338731	0.70276	0.99867	0.953423	0.903851	0.676929	0.530184
cg12644888	6	29648360	1237	0.00339229	0.00449555	-0.00107824	0.00226797	-0.00104753	-0.00184604	0.000721553	-0.00268156	-0.000852382	-0.00422683	-0.000323544	-0.00160609	-0.000489737	-0.000358704	-0.00118342	-0.00419279	0.000372709	-0.00255165	0.00430135	0.00459428	0.00431865	0.00387584	0.00437359	0.00413408	0.0040731	0.0043655	0.00419246	0.0038268	0.00372051	0.00385521	0.0039289	0.00403618	0.00405207	0.00421826	0.00396606	0.00418494	0.430312	0.327822	0.802843	0.558442	0.810707	0.655207	0.85939	0.539041	0.83889	0.269362	0.930702	0.676969	0.900801	0.929184	0.770245	0.320242	0.925129	0.542045
cg07134666	6	29648400	1237	0.00529365	0.00226478	-0.000562586	0.0027172	0.000376054	-0.00179315	0.00267825	-0.00298482	0.000346411	-0.00330698	-0.00187925	-0.000248259	-0.00254409	0.000869499	-0.00195224	-0.00291318	-0.000596679	0.000106972	0.00513199	0.00531646	0.00517024	0.00447914	0.00499609	0.00494689	0.00483923	0.00523924	0.00504711	0.00452281	0.0043695	0.00455783	0.00468686	0.00503316	0.00470185	0.00491051	0.00459948	0.00470168	0.302307	0.670112	0.913351	0.544093	0.94	0.716993	0.579958	0.568878	0.94528	0.464671	0.667135	0.956562	0.587258	0.862845	0.67799	0.553011	0.896782	0.981848
cg00588198	6	29648452	1237	0.00546306	0.00599091	-0.000507861	0.00384433	-0.00131097	-0.00325155	-0.000509379	-0.00219709	0.000420715	-0.00332863	0.000488057	0.000386053	-0.00444302	0.000615764	-0.0018978	-0.00309451	-0.000593959	0.000667948	0.00469459	0.0052211	0.00473984	0.00443852	0.00477449	0.00466937	0.00439324	0.0048412	0.00464513	0.00429643	0.00413727	0.00425505	0.00432751	0.00463335	0.00436003	0.00458056	0.00436632	0.00444836	0.244548	0.251199	0.914672	0.386419	0.783641	0.486204	0.907695	0.64995	0.927833	0.438491	0.906095	0.927709	0.304565	0.894274	0.663365	0.499311	0.891796	0.880641
cg16885113	6	29648507	1237	-0.00440072	0.00640962	-0.00469942	0.00303879	-0.00341023	0.00352225	0.00616431	-0.00630907	0.00495262	-0.00388595	0.000573944	-0.00223969	0.00266019	-0.00205545	-0.00520028	-0.00503722	-0.000613558	-0.00134306	0.00411647	0.00444655	0.00437342	0.00375316	0.00416348	0.00431278	0.00380313	0.00411088	0.00395742	0.0037348	0.00356476	0.00380488	0.00376634	0.00422943	0.00386671	0.00381839	0.0038942	0.00391625	0.285047	0.149449	0.28258	0.418134	0.41274	0.414099	0.105049	0.124851	0.210761	0.298122	0.872089	0.556105	0.479998	0.626977	0.178663	0.187102	0.874806	0.73164
cg20228636	6	29648525	1236	-0.000221192	0.00546983	0.000472379	-0.00104733	-0.00977039	-0.0146908	0.00187866	0.00188119	0.00232059	0.00183237	0.00248637	0.0114091	-0.00089707	0.00095821	-0.000200803	0.00162706	0.00267578	0.00385826	0.0046465	0.00510176	0.00451477	0.00441616	0.0047299	0.00459661	0.00404067	0.00481587	0.00427675	0.00413498	0.0039699	0.00424753	0.00429871	0.0049517	0.00452269	0.00431616	0.0044797	0.00445251	0.962032	0.283655	0.91667	0.812535	0.03886	0.00139348	0.641975	0.696076	0.587402	0.657666	0.531115	0.0072302	0.834695	0.846559	0.964586	0.706196	0.550298	0.386196
cg11383134	6	29648590	1237	0.00403129	-0.00165764	-0.00554881	0.00730978	-0.00356705	-0.00307267	0.00725291	-0.000693386	0.00689277	-0.00677628	0.00084455	-0.000888772	-6.60498e-06	0.00213395	0.000239467	-0.000393626	-0.00310304	-0.000816116	0.00530959	0.00564441	0.00567361	0.00498165	0.00539649	0.00525665	0.00509819	0.00543718	0.00519455	0.00454514	0.00505488	0.00482626	0.00495536	0.00504389	0.00500322	0.00513531	0.0048943	0.00481264	0.447704	0.769004	0.328072	0.142284	0.508616	0.558864	0.15484	0.898523	0.184534	0.135992	0.86731	0.853893	0.998937	0.672239	0.961826	0.938901	0.526073	0.865342
cg03198009	6	29648604	1237	0.00728926	0.00876997	0.00157243	0.00651724	-0.00357831	-0.00499061	0.00123374	-0.00371925	0.00106952	-0.00508034	0.00231593	0.00161093	-0.0042344	0.000206028	-0.00496315	-0.00482301	0.000759812	0.002807	0.00625807	0.00674507	0.00617181	0.00573348	0.00630827	0.00614262	0.00564426	0.00624505	0.00602659	0.00537713	0.0054677	0.00571533	0.00560723	0.00596598	0.00551676	0.00589786	0.00552155	0.00555236	0.244109	0.193531	0.798896	0.255664	0.57055	0.416531	0.826975	0.551475	0.859141	0.344759	0.671882	0.77805	0.450148	0.972452	0.368308	0.413497	0.89055	0.613171
cg03449857	6	29648623	1237	-0.00352849	-0.00945147	-0.00958187	-0.00770674	0.00250382	-0.00827934	0.00586027	0.00748863	0.00404164	0.011983	-0.000161223	0.00392742	-0.00739022	0.00506094	-0.00134333	0.0042774	-0.00155895	0.0144658	0.00637333	0.00670173	0.00656475	0.00568155	0.00651111	0.0060568	0.00586314	0.00614428	0.00600026	0.00537225	0.00564157	0.00576343	0.00587656	0.00635416	0.00629503	0.00553548	0.0058396	0.0055809	0.579829	0.15845	0.144402	0.174956	0.700574	0.171641	0.317547	0.222921	0.50058	0.0257113	0.977201	0.495594	0.208545	0.425755	0.831018	0.439686	0.789499	0.0095415
cg15570656	6	29648628	1237	0.00641949	0.00140113	0.000361686	0.00162584	0.000409241	-0.00033558	0.00158425	-0.00124618	0.000581815	-0.00330617	-0.00166454	-0.00144592	-0.00536202	0.000844281	-0.00486091	-0.00185281	-0.000202054	0.0025898	0.00469999	0.00511818	0.00480707	0.00435478	0.00493137	0.004638	0.00443433	0.00484271	0.00463924	0.00430968	0.00423254	0.00441081	0.00446482	0.00480338	0.00443636	0.00456777	0.00438966	0.00452449	0.171986	0.784272	0.940023	0.708891	0.933862	0.94232	0.720891	0.796923	0.900198	0.442993	0.694119	0.743054	0.229771	0.860476	0.27321	0.685017	0.963287	0.567054
cg02157626	6	29648736	1237	0.00287276	0.0105624	-0.00293596	0.0014385	-0.00496043	-0.00290736	-0.000249408	-0.00507882	0.00517476	-0.00444927	0.00219456	0.00147473	-1.60331e-05	0.000956448	0.00421823	-0.00233126	0.00166445	-0.00228293	0.0056283	0.00619229	0.00561252	0.00514047	0.00570982	0.00552845	0.00518577	0.00566598	0.00544121	0.00478515	0.00486387	0.00498178	0.00487416	0.00553547	0.00528277	0.00543769	0.00501582	0.00516265	0.609763	0.0880569	0.600898	0.779602	0.384981	0.598964	0.961641	0.370055	0.341589	0.35247	0.651848	0.767211	0.997375	0.86282	0.424587	0.668126	0.74001	0.658344
cg13835168	6	29648756	1237	0.00726301	0.00282603	-0.000202298	0.00336071	-0.000319737	-0.00374373	0.00345916	-0.00215689	0.000333285	-0.00354829	-0.00213554	-0.00173903	-0.00437562	0.0016009	-0.00256999	0.000384158	-0.000869621	0.00270026	0.00528589	0.00537311	0.00503306	0.0046761	0.00520775	0.00492473	0.00469902	0.0049957	0.00500786	0.00433834	0.00428302	0.00449101	0.00470598	0.00495474	0.00455158	0.0047288	0.004799	0.00471661	0.16943	0.598918	0.967939	0.472326	0.951044	0.447141	0.461642	0.665924	0.946938	0.413419	0.618058	0.69859	0.352475	0.746617	0.572321	0.935253	0.856204	0.566984
cg08041448	6	29648901	1235	0.00803147	0.0103845	-0.00248661	0.00168995	-0.00580532	-0.0044547	-0.00256653	-0.00493802	0.00502214	-0.00410588	0.0033996	0.00144875	-0.00259403	-0.000670972	-0.00325307	-0.00121111	-0.00167564	0.00360093	0.00547126	0.0064886	0.00578124	0.00553917	0.0061098	0.0055753	0.00521486	0.00575314	0.00559598	0.00509447	0.00483381	0.00496731	0.00525771	0.00541984	0.00505583	0.00538585	0.00533672	0.00507093	0.142121	0.109503	0.667111	0.760296	0.342029	0.424286	0.622609	0.390717	0.369477	0.420273	0.481871	0.770549	0.621747	0.901474	0.519945	0.822081	0.753533	0.477635
cg24100841	6	29649024	1237	0.00342534	0.00673009	-0.000517103	0.00551511	-0.0019855	0.000291089	0.00209936	-0.0050194	0.00260079	-0.00544791	0.00219105	-0.00133797	-0.00276005	0.00117947	-0.00130581	-0.00488477	0.000381878	-0.00299315	0.00545515	0.00576145	0.00575245	0.0049391	0.00573481	0.00536819	0.00525955	0.0055645	0.00542298	0.00484579	0.00489032	0.00493495	0.00503194	0.00525101	0.00522988	0.00517238	0.00500248	0.00522501	0.530064	0.242756	0.928372	0.264156	0.729178	0.956756	0.689781	0.367036	0.631521	0.260904	0.654126	0.786297	0.583344	0.822277	0.802833	0.344967	0.93915	0.566746
cg19636627	6	29649084	1237	0.00560615	0.00649456	6.56199e-05	0.00386839	-0.00436916	-0.00337371	-0.000784279	-0.000945825	0.00150053	-0.00324542	0.00313631	-0.00128929	-0.00133803	0.000485848	-0.00448884	-0.00119819	-0.00410056	-0.00119679	0.00550029	0.00608248	0.00540668	0.0051432	0.00568459	0.00535812	0.00506933	0.00560676	0.00519987	0.00485995	0.00486087	0.00506699	0.00481941	0.00540658	0.00520249	0.0054389	0.00499797	0.00529083	0.308086	0.285634	0.990316	0.451969	0.442132	0.528927	0.877049	0.866038	0.77291	0.504268	0.518787	0.799148	0.781294	0.928397	0.388234	0.825637	0.411962	0.821045
cg20659146	6	29651421	1237	0.00728505	-0.00599289	0.00197414	0.00164607	0.00735949	-0.000861145	-0.000615435	0.000270872	-0.00454371	-0.00285494	-0.00501778	-0.000881554	-0.00163885	0.00277565	-0.00649636	-0.00202651	-0.00170985	-0.00275616	0.00446665	0.0048389	0.00466315	0.00405532	0.00447896	0.00442319	0.00418363	0.00438704	0.0043037	0.00380414	0.00367282	0.00390632	0.00438804	0.00451392	0.00435074	0.00426936	0.00416857	0.00417527	0.102893	0.215537	0.672041	0.684812	0.100357	0.845637	0.883049	0.950767	0.291073	0.452964	0.171878	0.821455	0.708791	0.538616	0.135395	0.635027	0.681677	0.50918
cg10876145	6	29670637	1237	-0.00316749	-0.000294399	0.00169206	-0.00195444	-0.00199772	-0.00294225	0.00204592	0.00178321	0.00435423	0.00511228	0.00310166	0.00209479	0.00176302	-0.00478305	-0.00379557	0.00596347	0.00136154	0.00539115	0.00442204	0.00442789	0.00428296	0.00384364	0.00431161	0.00419183	0.00427358	0.00435526	0.0043561	0.00376668	0.00374438	0.00375932	0.00395882	0.00415598	0.00402134	0.00400418	0.00396675	0.00409875	0.473807	0.94699	0.692793	0.611112	0.643124	0.482741	0.632127	0.682219	0.317519	0.174705	0.407472	0.577373	0.656074	0.24978	0.345243	0.136405	0.731419	0.188405
cg26904005	6	29676792	1237	0.00619317	0.00194729	-0.00275777	-0.00117264	0.00186522	0.00346172	-0.0039088	-0.00180255	-0.00375303	-0.000112279	-0.00290209	-0.00202395	-0.000460335	0.00255084	-0.000383537	-0.00458001	-0.000804048	-0.00535796	0.00508834	0.00514547	0.00512356	0.00434022	0.00488033	0.00483822	0.00477523	0.0050906	0.00498921	0.00446785	0.00444798	0.00449736	0.00438256	0.00489223	0.0047465	0.00478772	0.00452197	0.00483735	0.223555	0.705099	0.590403	0.787021	0.702319	0.474305	0.413039	0.723269	0.451913	0.979951	0.51411	0.652688	0.916346	0.602084	0.935598	0.338761	0.858873	0.268025
cg22298860	6	29690822	1237	-0.00846788	-0.00660612	-0.00079419	0.00173022	-0.00291456	-0.00366426	0.0118758	-0.00188078	0.00407426	-0.0046258	-0.000162786	0.00835729	0.00640065	-0.00358816	-0.000372531	0.00045531	0.00321032	0.00392719	0.00383564	0.00418759	0.0037425	0.0034716	0.00360583	0.00376299	0.00349258	0.00381435	0.00362032	0.00330091	0.00361474	0.00353906	0.0036085	0.00382528	0.00352355	0.00371782	0.00339575	0.0035618	0.0272662	0.11467	0.831945	0.618208	0.418924	0.330174	0.00067311	0.621955	0.260425	0.161103	0.96408	0.0182039	0.076101	0.348239	0.9158	0.902529	0.344458	0.270207
