## Supplementary Tables for "Intergenerational transmission of complex traits and the offspring methylome" (part 23 of 50)

### Sheet: Table S3 (continued)
CpG	chromosome	positiona	N	Offspring_Schizophrenia_beta	Offspring_SmokingInitiation_beta	Offspring_EducationalAttainment_beta	Offspring_SocialDeprivation_beta	Offspring_BMI_beta	Offspring_Height_beta	Moth_Schizophrenia_beta	Moth_SmokingInitiation_beta	Moth_EducationalAttainment_beta	Moth_SocialDeprivation_beta	Moth_BMI_beta	Moth_Height_beta	Fath_Schizophrenia_beta	Fath_SmokingInitiation_beta	Fath_EducationalAttainment_beta	Fath_SocialDeprivation_beta	Fath_BMI_beta	Fath_Height_beta	Offspring_Schizophrenia_se	Offspring_SmokingInitiation_se	Offspring_EducationalAttainment_se	Offspring_SocialDeprivation_se	Offspring_BMI_se	Offspring_Height_se	Moth_Schizophrenia_se	Moth_SmokingInitiation_se	Moth_EducationalAttainment_se	Moth_SocialDeprivation_se	Moth_BMI_se	Moth_Height_se	Fath_Schizophrenia_se	Fath_SmokingInitiation_se	Fath_EducationalAttainment_se	Fath_SocialDeprivation_se	Fath_BMI_se	Fath_Height_se	Offspring_Schizophrenia_p	Offspring_SmokingInitiation_p	Offspring_EducationalAttainment_p	Offspring_SocialDeprivation_p	Offspring_BMI_p	Offspring_Height_p	Moth_Schizophrenia_p	Moth_SmokingInitiation_p	Moth_EducationalAttainment_p	Moth_SocialDeprivation_p	Moth_BMI_p	Moth_Height_p	Fath_Schizophrenia_p	Fath_SmokingInitiation_p	Fath_EducationalAttainment_p	Fath_SocialDeprivation_p	Fath_BMI_p	Fath_Height_p
cg12550837	6	29697949	1237	0.00429221	0.00235536	-1.0244e-05	0.00217172	0.00204476	0.000179809	0.00179302	-0.00388159	-0.00294559	-0.00695139	-0.00386689	0.000745571	-0.00244058	0.00436696	-0.00132162	-0.0053287	-0.000270148	-0.00348184	0.0051311	0.00518175	0.00543084	0.00448708	0.00517724	0.00519928	0.00508691	0.00521307	0.00508214	0.00461454	0.00465094	0.00469443	0.00465726	0.00503817	0.00498156	0.00497279	0.00472152	0.00484965	0.402869	0.649433	0.998495	0.628391	0.692879	0.972412	0.72448	0.456521	0.562186	0.131962	0.405735	0.87381	0.600252	0.386065	0.790777	0.283913	0.954373	0.472784
cg21727129	6	29793709	1237	0.00548038	8.93466e-05	-0.0020974	0.000350241	0.00133403	0.000982677	0.0021916	-0.00219222	-0.00123839	-0.00503385	-0.000748127	-0.00347254	-0.00119332	0.00242197	0.00116119	-0.00332107	0.00128901	-0.00218265	0.00550935	0.00564505	0.0056087	0.00460007	0.00542624	0.00521353	0.00519577	0.00545379	0.005615	0.00442882	0.00467427	0.00468909	0.0047775	0.00548194	0.00495078	0.00505181	0.00490455	0.00492998	0.319863	0.987372	0.708439	0.939309	0.805801	0.850496	0.673167	0.687711	0.825442	0.2557	0.87284	0.458962	0.802759	0.658627	0.81456	0.510922	0.79269	0.65796
cg03863342	6	29831661	1237	-0.000988575	0.00392955	-0.00470816	0.0024499	-0.0109371	-0.00400924	0.00127714	-0.00861273	0.00428095	0.00309679	0.00452448	0.0080473	-0.00370003	-0.00389225	0.00791765	0.00217298	0.00546721	-0.00215591	0.00626398	0.00644058	0.00630385	0.00506523	0.00610675	0.00580424	0.00574718	0.00618214	0.00587245	0.00520352	0.00545637	0.00547036	0.00548749	0.00620937	0.00566521	0.00561389	0.00519803	0.00546341	0.874599	0.54178	0.455142	0.62862	0.0732962	0.489727	0.824142	0.16357	0.466009	0.551754	0.406985	0.141271	0.500142	0.530768	0.162236	0.698703	0.292898	0.693131
cg24179288	6	29867285	1237	0.00403685	0.00466019	0.00409159	0.00505108	2.675e-05	-0.000129078	0.00249552	-0.00684155	-0.00450732	-0.00607417	-0.000511782	-0.000823149	-0.00222826	0.0031156	-0.00330004	-0.00625288	0.00152038	-0.00228588	0.0067695	0.00719549	0.0067857	0.00585188	0.00708722	0.00670957	0.0065913	0.00698285	0.0067166	0.00629316	0.00615982	0.00621886	0.00626002	0.00666869	0.00635463	0.00659577	0.0061181	0.00667496	0.550956	0.517208	0.546528	0.388052	0.996988	0.984651	0.704978	0.327202	0.502175	0.334444	0.933785	0.894697	0.721878	0.640358	0.603542	0.343122	0.803743	0.732008
cg04246123	6	29893273	1237	0.000569788	-0.000874926	-0.0056201	-0.00223264	-0.00313558	-0.0112077	-0.00806699	-0.00176562	-0.00225075	-5.16082e-05	-0.00640749	0.00540785	-0.00228682	0.00139909	0.00518209	0.00664433	0.000589385	-0.00250736	0.00469101	0.00514931	0.00479925	0.00406979	0.00471668	0.00468969	0.00420462	0.00462227	0.00430401	0.00391318	0.00408847	0.00430174	0.00442223	0.00461903	0.00468574	0.00422205	0.00426686	0.00445451	0.903324	0.86508	0.241584	0.583287	0.506188	0.0168552	0.055035	0.702476	0.601014	0.989478	0.117065	0.208706	0.605074	0.761969	0.268758	0.115553	0.890137	0.573516
cg18786623	6	29894050	1237	-0.00300191	0.000579987	-0.00746702	-0.000293645	-4.91303e-05	0.00351579	0.00121465	-0.00407633	0.00584094	-0.00726947	0.000554894	-0.00483534	-0.00237591	0.00503333	-0.0012392	-0.00171643	-0.00166162	-0.00820149	0.00525617	0.00544899	0.00536123	0.00464565	0.0055515	0.00539271	0.0049477	0.00521008	0.00534425	0.00425117	0.00460861	0.0049115	0.00488575	0.00538618	0.00502255	0.00495627	0.00469297	0.00547308	0.567918	0.915234	0.163686	0.949601	0.992939	0.514432	0.806071	0.433983	0.27442	0.0872671	0.904163	0.324873	0.62676	0.350051	0.805119	0.729105	0.72329	0.134
cg15070894	6	29894162	1236	-0.012799	-0.000384993	-0.0065325	-0.00352757	-0.00223064	0.000482559	0.00434576	-0.00316832	0.00534825	-0.00280758	-0.00224566	0.00288742	0.00497654	0.000135383	0.00664281	0.00376378	-0.00238779	-0.00394279	0.00429255	0.0044623	0.00416158	0.00377171	0.00421677	0.00441285	0.00369424	0.00426494	0.00392009	0.0035256	0.00416708	0.00384214	0.00414444	0.0043721	0.0040855	0.00406039	0.00396201	0.00410168	0.00286665	0.931246	0.116481	0.349649	0.596811	0.912922	0.23945	0.457557	0.172467	0.425833	0.589953	0.452343	0.229839	0.975297	0.103961	0.353952	0.546728	0.33642
cg23681866	6	29895175	1237	-0.00438319	-0.000387039	0.00603254	-0.0037631	0.00103996	-0.00263068	-0.00112567	0.000466971	-0.00198024	0.00347653	-0.000371287	0.00330481	0.000165266	-0.000446013	-0.000751845	0.00712948	-0.000279691	0.00492656	0.00428631	0.00456241	0.00430379	0.00373262	0.00454836	0.00422516	0.00410587	0.00430646	0.00432539	0.00384021	0.00381556	0.00393029	0.00416859	0.00451818	0.0042201	0.0041133	0.00404528	0.00396305	0.306495	0.932395	0.161011	0.313375	0.819145	0.533532	0.783962	0.913651	0.647083	0.365309	0.922481	0.400428	0.968376	0.921364	0.858599	0.0830464	0.944878	0.213823
cg26121931	6	29895204	1237	-0.0107935	-0.00724803	-0.0064186	-0.00469009	0.000640675	-0.000736663	0.00713218	-0.000255646	0.00324846	-0.00589823	-0.00517362	0.0040436	0.00472325	0.00465764	0.00380554	0.00317061	-0.00335073	-0.00101558	0.00478625	0.00488769	0.00497907	0.00393435	0.00493969	0.00517578	0.00416944	0.0046779	0.00450335	0.00383645	0.00462183	0.00467008	0.00477462	0.00460088	0.00464251	0.00436903	0.004434	0.0044532	0.0241267	0.138097	0.197358	0.233227	0.896804	0.88682	0.0871574	0.956418	0.470699	0.124191	0.262975	0.386571	0.322545	0.311377	0.412378	0.468023	0.449836	0.819603
cg23244913	6	29943401	1237	0.00632674	0.0124866	-0.0121894	0.0045447	-0.0140323	0.00493443	-0.00806466	-0.00183204	0.0155807	0.00321961	0.00762777	-0.0244284	-0.00122438	-0.0026219	0.0101358	0.00333578	0.0106279	-0.0215815	0.0101649	0.0108686	0.0110207	0.00924429	0.00995504	0.0103815	0.0094725	0.0104863	0.00992281	0.00910431	0.00949412	0.00968105	0.0103458	0.00995623	0.0102122	0.00920474	0.00949093	0.00992458	0.533673	0.25061	0.268707	0.622986	0.158668	0.634566	0.39456	0.861309	0.116371	0.723612	0.421732	0.0116252	0.905794	0.792287	0.320941	0.717055	0.262801	0.0296636
cg06710082	6	29943408	1237	0.00840627	0.00343123	-0.00302668	0.00289055	0.00268407	0.000950626	-0.00114654	-0.00373738	0.00193915	-0.00251288	-0.000815618	-0.00340325	-0.00138458	0.00477024	0.000240036	-0.00507936	-0.000850148	-0.00371542	0.00500031	0.00500099	0.00529032	0.00456626	0.00488367	0.00459096	0.00476641	0.00503541	0.00513732	0.00441664	0.00439443	0.0044697	0.00450509	0.00487777	0.00485415	0.0048187	0.00448385	0.00484698	0.0927341	0.492644	0.567244	0.526718	0.582594	0.835959	0.809907	0.457955	0.705829	0.569384	0.852756	0.446415	0.758588	0.328096	0.960561	0.29184	0.849621	0.443353
cg04623837	6	29943414	1237	0.00102283	-0.00919683	-0.0218454	-0.00649508	0.00796688	0.0125885	-0.00165404	0.00587254	0.0138642	0.0074361	-0.00301107	0.000231657	-0.00247701	0.00121515	-0.00634166	0.0115338	-0.00182246	0.00428731	0.00678641	0.00708845	0.00727813	0.00581294	0.00696345	0.00720203	0.00661272	0.00708823	0.00698842	0.00609183	0.00635649	0.00631019	0.00669798	0.00666965	0.00692484	0.00639459	0.00657806	0.00697748	0.880198	0.19448	0.00268642	0.263846	0.252582	0.0804798	0.802487	0.407392	0.0472694	0.222212	0.635714	0.970715	0.711521	0.855433	0.35978	0.0712806	0.781741	0.538918
cg00530492	6	29943464	1237	0.00548447	0.00257697	-0.00696517	0.00125277	0.0041519	0.00647099	0.00128175	-0.00408828	0.000156928	-0.0039212	-0.00337644	-0.00942538	-0.00106059	0.00405112	0.00251039	-0.0065012	0.00275366	-0.00771048	0.00662048	0.0067964	0.00701348	0.00574127	0.00676219	0.00642672	0.00648366	0.00677596	0.00680002	0.00607061	0.00590457	0.00618518	0.00589349	0.00653891	0.00642292	0.00638173	0.00609867	0.00636003	0.407439	0.704564	0.320656	0.82727	0.539224	0.313989	0.843288	0.546275	0.981588	0.518324	0.567433	0.127542	0.857185	0.53556	0.695909	0.308336	0.651616	0.225384
cg24400518	6	29960802	1237	-0.00930424	-0.000712404	-0.00327904	-0.0012327	-0.00277851	-0.00491644	0.00924034	-0.00441866	0.0014864	-0.00514446	-0.00311052	0.00694736	0.00598914	-0.00244323	0.000102548	-0.00264506	0.00168309	0.00362538	0.00355122	0.00419936	0.00387526	0.00310964	0.00336553	0.00372338	0.00307008	0.00377476	0.00335896	0.00310737	0.00331217	0.00338257	0.00350153	0.00360605	0.00355527	0.00327783	0.00331143	0.00335674	0.00879259	0.865289	0.39747	0.691801	0.409043	0.186694	0.00261417	0.241767	0.658115	0.0978093	0.34767	0.0399885	0.0871853	0.498065	0.976989	0.419694	0.611267	0.280128
cg26822366	6	29989495	1237	0.00611434	-0.00028224	-0.00528028	0.00699656	-0.00118234	0.00143648	0.000583146	0.00222563	0.00357178	-0.00436903	-0.00245662	-0.00483778	0.00121114	0.00427088	-0.00314584	-0.00413861	0.0043499	-0.00126164	0.0049022	0.00557611	0.00500405	0.00447798	0.00483615	0.0047945	0.0047464	0.00526721	0.00546666	0.00467491	0.00425218	0.00467862	0.00451847	0.0048528	0.0048003	0.0047041	0.00448747	0.00468987	0.2123	0.959632	0.291333	0.118185	0.80686	0.764476	0.902217	0.672628	0.513515	0.35001	0.563446	0.301128	0.788667	0.378813	0.512247	0.378974	0.332374	0.787919
cg13185413	6	30039202	1235	0.00785392	-0.000262862	-0.00285199	0.00285914	0.00252801	0.00454642	-0.000527733	0.000868285	3.23942e-05	-0.00326767	0.00073367	-0.00194807	-0.000706621	0.00550551	-0.00188991	-0.00583547	-0.00166275	-0.00588476	0.00521457	0.00537535	0.00505162	0.00457702	0.00517949	0.0048987	0.00494386	0.00519319	0.00529874	0.00457053	0.00447315	0.00437336	0.00450449	0.00498501	0.00486741	0.00485995	0.00472861	0.00485553	0.132029	0.960998	0.572367	0.532186	0.625492	0.353363	0.914991	0.867215	0.995122	0.474643	0.869718	0.656002	0.875347	0.269414	0.69781	0.229858	0.725112	0.225524
cg13918754	6	30039380	1233	0.0065196	0.00107653	-0.00442005	0.000621579	0.00279732	0.00708331	-0.00160552	-0.00164362	-0.00107677	-0.00151141	-0.00136092	-0.00463229	-0.00153104	0.00408801	0.0017202	-0.00238721	0.000154805	-0.00522954	0.00480905	0.00498249	0.00487436	0.00433535	0.00483218	0.00484387	0.00491194	0.00492041	0.00469631	0.00427101	0.00410264	0.00441859	0.0043936	0.00480922	0.00456917	0.00458184	0.00433175	0.00444266	0.175196	0.828939	0.364515	0.885994	0.562661	0.143653	0.743774	0.738349	0.818651	0.723432	0.740103	0.29447	0.727487	0.395305	0.706561	0.602356	0.971492	0.239148
cg07382347	6	30039408	1237	0.0014108	-0.00344237	-0.0105376	-0.00377875	-0.000775243	0.00199602	0.00162409	-0.00389978	0.00343801	-0.00291815	-0.000413025	0.00209409	-0.00199591	0.00856685	0.00542877	-6.84404e-05	0.000327312	-0.00814945	0.00459261	0.00472242	0.00489594	0.0040672	0.00476321	0.00458886	0.00450115	0.00467983	0.00471994	0.00412587	0.00414737	0.0043202	0.00417967	0.00446847	0.00440654	0.00457775	0.0042845	0.0043217	0.758699	0.466037	0.0313719	0.352849	0.87071	0.663584	0.718237	0.404666	0.466367	0.479391	0.920672	0.627875	0.632986	0.0552155	0.217957	0.988072	0.939105	0.0593349
cg16078649	6	30039466	1237	0.00334979	0.00152589	-0.0025947	0.000145931	0.00249392	0.00102312	-0.000306359	-0.00203508	-0.00275559	-0.0030696	-0.00258619	-0.000438138	0.00122196	0.00211928	0.000960775	-0.00294138	0.00123373	-0.00441854	0.0040784	0.00430091	0.00435537	0.00369006	0.00409724	0.00410751	0.00391527	0.00416663	0.00405658	0.00373629	0.00360418	0.00376372	0.00379677	0.00412601	0.00392245	0.0040642	0.00376603	0.00400515	0.411447	0.722752	0.551344	0.968454	0.542735	0.803294	0.937632	0.62525	0.496955	0.411326	0.473033	0.907327	0.747572	0.607504	0.806501	0.469232	0.743219	0.269933
cg02188185	6	30039524	1237	-0.00525258	-0.00300386	0.0025417	-0.00367678	-0.00171372	-0.00385904	0.00109808	0.00334528	0.00185262	0.00497212	0.00405923	0.00252032	0.00133873	-0.00381974	-0.000215657	0.00709641	-0.000257975	0.0081256	0.00489888	0.00518982	0.00501409	0.00422878	0.00484941	0.00476828	0.00471575	0.00496813	0.00501362	0.00438204	0.0042138	0.00440848	0.00453651	0.00482207	0.00455625	0.00466486	0.00448925	0.00467118	0.283631	0.562725	0.612217	0.384592	0.723797	0.418334	0.815875	0.500726	0.711743	0.256518	0.335387	0.567527	0.767916	0.42828	0.962248	0.128198	0.954175	0.0819436
cg16170495	6	30042626	1237	0.00160381	-0.000876639	-0.0115829	0.00289209	-0.00956327	-0.00523495	0.0011416	-0.00228883	0.00577249	-0.00598687	-0.000820058	0.00854877	-0.00281593	0.0047211	0.0029515	-0.001109	-0.00283738	-0.00227728	0.00398738	0.00457079	0.00425169	0.00380488	0.00425341	0.00422841	0.00338544	0.00427724	0.0037388	0.00379149	0.00351855	0.00416266	0.00405717	0.00452646	0.00409198	0.0038207	0.00385117	0.00380988	0.687522	0.847906	0.00644361	0.447194	0.0245522	0.215701	0.735961	0.592568	0.122602	0.114329	0.815709	0.0400068	0.487643	0.296948	0.470731	0.771616	0.461269	0.550019
cg25795365	6	30059629	1237	-0.00610731	0.0119196	0.00941208	-0.00654702	-0.00884555	-0.00652378	0.00633385	-0.00399483	-0.00604448	0.00322008	0.00149271	0.00305012	0.00124919	-0.0106333	-0.00730883	0.00772713	0.000283484	0.00521314	0.00473287	0.00471508	0.00474366	0.00398255	0.00428356	0.00440232	0.00435095	0.0046014	0.0043284	0.00402847	0.00383734	0.00382509	0.004482	0.00421192	0.0044105	0.00425772	0.00420732	0.00435218	0.19691	0.0114725	0.0472404	0.100191	0.038923	0.138368	0.145465	0.385298	0.162572	0.4241	0.697279	0.425219	0.780465	0.0115843	0.0974903	0.0695468	0.94628	0.230985
cg18580274	6	30070074	1237	0.00049856	0.00732285	-0.000189986	0.0025817	-0.000750622	0.00323574	-0.00437997	-0.00476853	-0.00119085	0.000108025	0.0018887	0.00346851	-0.00162702	-0.00504831	0.00285839	-0.00397815	-0.00393525	-0.002069	0.00476702	0.00584393	0.00508496	0.00536878	0.00508577	0.00488024	0.00446714	0.00500269	0.00487971	0.00458091	0.00462259	0.00449944	0.00469741	0.00487207	0.00464805	0.00503531	0.00468099	0.00460511	0.916705	0.21018	0.970196	0.630607	0.882664	0.507312	0.326846	0.340492	0.807198	0.981186	0.682848	0.440781	0.729069	0.300122	0.538578	0.429498	0.400523	0.653227
cg15384453	6	30070082	1237	0.00401489	0.0120831	-0.00120388	0.0044082	-0.00335694	0.0025203	0.00229608	-0.00907283	-0.00216765	-0.00628797	0.00304734	-0.00142645	0.000816699	-0.00351205	-0.00219914	-0.00571839	0.000927807	-0.00585426	0.00628918	0.00681718	0.00645258	0.00589944	0.00631468	0.00617538	0.00584435	0.00639041	0.00628141	0.00571202	0.00544237	0.00564326	0.00564071	0.00619635	0.00584978	0.00612592	0.00562587	0.00587973	0.523226	0.0763199	0.851995	0.454928	0.594997	0.683185	0.694414	0.155678	0.730027	0.27097	0.575528	0.800445	0.884879	0.570854	0.706965	0.350576	0.869009	0.319412
cg14747086	6	30070087	1237	-0.00480912	0.0147582	-0.00829384	0.00225729	-0.0131011	-0.00386488	0.00142016	-0.0105221	0.000472028	-0.00832801	0.00498982	0.00751432	-0.00403438	-0.00564416	0.00243505	-0.00660304	0.00348373	0.00522906	0.00556129	0.00685241	0.00596193	0.00642382	0.00608623	0.00571227	0.00498389	0.00590631	0.00557705	0.00540778	0.00508412	0.00527418	0.0053966	0.00562449	0.00549441	0.00567808	0.0054022	0.00517215	0.387176	0.0312621	0.164185	0.725293	0.0313522	0.498664	0.775682	0.0748302	0.932549	0.123559	0.32637	0.154233	0.454715	0.315622	0.657631	0.24487	0.51901	0.312014
cg19178742	6	30070099	1237	-0.00894176	0.011465	-0.00428839	0.00364754	-0.0109997	-0.0106439	0.0059799	-0.00786644	-0.00175506	-0.00585479	0.00641914	0.0130237	0.00476804	-0.00816713	0.00477558	-0.00411201	0.00239194	0.000410917	0.00507838	0.00587824	0.00512129	0.00497049	0.00485704	0.00508014	0.00435937	0.00513967	0.00465966	0.00439767	0.00449692	0.00469959	0.00449729	0.00498608	0.00489096	0.00456007	0.00443716	0.00479925	0.0782809	0.0511279	0.402388	0.463046	0.0235313	0.036154	0.170146	0.125885	0.706434	0.183077	0.15345	0.0055844	0.289053	0.101425	0.328862	0.367194	0.589839	0.931768
cg13831136	6	30070342	1236	-0.00825917	7.5451e-05	-0.00827211	0.000310187	-0.00278275	-0.00318535	0.00830775	-0.00642988	0.00384771	-0.00405684	0.00169803	0.00677553	0.00328506	-0.00277638	0.00789994	-0.00169833	0.000616751	0.00208609	0.00443508	0.0049045	0.00429188	0.00407272	0.00421671	0.00435593	0.00372265	0.00456296	0.00409746	0.00393204	0.0042765	0.00397976	0.00424489	0.00417755	0.00400475	0.00408555	0.00406088	0.00401369	0.0625695	0.987726	0.0539319	0.93929	0.509296	0.464616	0.0256364	0.158792	0.347707	0.302194	0.691322	0.0886621	0.438998	0.506309	0.0485359	0.677635	0.879285	0.603241
cg27313566	6	30079155	1237	-0.00781506	-0.00193582	0.00226414	-0.00241176	-0.00190794	-0.00446505	0.000295908	0.0020823	-0.000234559	0.00299205	0.00340117	0.00338897	0.000627068	-0.00132169	0.000470152	0.00584318	-0.000632915	0.0062525	0.00446708	0.00494831	0.00445495	0.00393014	0.00428931	0.00413739	0.00420733	0.0045338	0.00443845	0.0039352	0.00382039	0.00387596	0.00400232	0.00434103	0.00410533	0.00424809	0.00400498	0.00424495	0.0802082	0.695643	0.611292	0.539442	0.656455	0.2805	0.94393	0.64603	0.957854	0.447057	0.373322	0.381924	0.8755	0.760774	0.908824	0.168981	0.874432	0.140771
cg01963633	6	30079177	1237	0.00549315	-0.00328806	0.00294489	0.00118121	0.000417177	0.00178478	-0.00524244	-0.0019081	-0.00584806	-0.0012789	-0.00428081	0.0016274	-0.00889205	0.00405878	-0.00768797	-0.00089649	-0.00114361	0.00118566	0.00514182	0.00545503	0.00538921	0.00473213	0.00496082	0.00499108	0.00493169	0.00503102	0.0050064	0.00413433	0.00454685	0.00449021	0.00488744	0.00504731	0.00489716	0.00482565	0.00483075	0.00509336	0.285372	0.546671	0.584762	0.802885	0.932981	0.720647	0.287778	0.704489	0.242759	0.757065	0.346453	0.717029	0.0688553	0.421312	0.116442	0.852621	0.812862	0.815928
cg21809927	6	30079265	1237	0.00318072	0.00164731	0.00219225	0.00262526	0.00527386	-0.000178768	-0.00169018	-0.00219083	-0.0067276	-0.00721882	-0.00338795	-0.00162898	-0.000190778	0.00308644	-0.00298589	-0.00640464	-0.000476994	-0.00662124	0.00560512	0.00575055	0.00544164	0.00482024	0.00540506	0.00512168	0.00518853	0.00554114	0.00544274	0.00485826	0.00482139	0.00477175	0.00485218	0.00535656	0.00507893	0.00523847	0.00484439	0.00517904	0.570397	0.774524	0.687047	0.586006	0.3292	0.972156	0.744611	0.692566	0.216433	0.137309	0.482248	0.732817	0.968637	0.564481	0.556601	0.221475	0.921564	0.201085
cg08222513	6	30079280	1237	0.00194438	0.00320029	0.00411584	0.000135104	0.00442568	0.000494573	-0.00116725	-0.00507608	-0.00558633	-0.00595928	-0.00176437	-0.000490154	-0.00066362	0.0031877	-0.00267653	-0.00406711	-0.00126933	-0.00574702	0.00576141	0.00613927	0.00602135	0.00509327	0.00575674	0.00547276	0.00557179	0.00593272	0.00570424	0.00510342	0.00495177	0.00503291	0.00521087	0.00566768	0.00543309	0.00557314	0.0051726	0.00556282	0.735753	0.602171	0.494265	0.978838	0.442023	0.927993	0.834063	0.392215	0.327417	0.242926	0.721607	0.922417	0.898661	0.573819	0.622271	0.46553	0.80615	0.301551
cg06754079	6	30079645	1237	-0.00529744	0.0025226	-0.00309675	-0.000664711	0.00114762	0.00243406	0.00573578	-0.00504591	-0.00655232	-0.00269182	0.00139812	-0.00508206	-0.00185866	0.00129401	-0.00085858	0.00230623	-0.00020224	-0.00930166	0.00632315	0.00680475	0.00629329	0.00530683	0.00640099	0.006086	0.00605043	0.00655675	0.00625891	0.00530775	0.00566127	0.0056711	0.00586364	0.00613539	0.00587372	0.00588167	0.0061037	0.0061035	0.402152	0.710852	0.622669	0.900321	0.857711	0.689198	0.343132	0.441552	0.295156	0.612051	0.804938	0.370182	0.751258	0.832959	0.883785	0.694981	0.973568	0.127512
cg21376799	6	30094960	1229	-0.00384246	-0.00246469	0.00274733	-0.00135966	-0.000758672	-0.00692976	0.00313667	0.00223074	0.000418302	0.00469668	-0.000164539	0.00539212	0.00164405	-0.00188807	-0.00362643	0.00459505	-0.000519056	0.00928326	0.00371088	0.00426245	0.00408691	0.00353868	0.00400864	0.00389892	0.00381727	0.00400356	0.00381262	0.00352161	0.00337436	0.00358805	0.00354901	0.00390532	0.00378047	0.00386344	0.00359617	0.00375099	0.300456	0.563107	0.501439	0.70081	0.84989	0.0755096	0.411246	0.577399	0.912635	0.182311	0.961109	0.132891	0.64319	0.628768	0.33743	0.234295	0.885235	0.013328
cg14645861	6	30094987	1235	-0.00935097	-0.00139032	-0.00384827	0.00210206	-0.0040841	-0.00523797	0.0105299	-0.00344509	0.00288134	-0.00541898	-8.74358e-05	0.00918267	0.00612534	-0.0003774	0.00075027	-0.00307749	0.000728587	0.000379154	0.00362332	0.00417484	0.00389134	0.00323409	0.00345229	0.0041404	0.00357864	0.0041901	0.00345047	0.00329725	0.0036337	0.00347126	0.00370013	0.00388178	0.00384819	0.00397795	0.00356662	0.00346076	0.00985781	0.739116	0.322697	0.515712	0.236805	0.205839	0.00325641	0.410965	0.403686	0.100283	0.980803	0.0081609	0.0978358	0.922549	0.845419	0.439146	0.838135	0.91276
cg06893296	6	30095136	1237	0.00520512	0.00176106	0.00288537	0.00438583	0.00558964	-0.00253113	0.000395393	-0.00193968	-0.00210022	-0.00499062	-0.00574403	-0.000634644	-0.00143803	0.00463439	-0.000640018	-0.00638762	-0.00159557	-0.00269327	0.00569132	0.00587172	0.00582801	0.00510867	0.00565967	0.00530174	0.00541974	0.00563966	0.00569714	0.00504033	0.00497469	0.00495341	0.00507737	0.00554552	0.00538579	0.00555318	0.00526323	0.00534241	0.360416	0.764236	0.62054	0.390613	0.323336	0.633066	0.941843	0.730895	0.712393	0.322106	0.248234	0.898052	0.777006	0.403324	0.905406	0.250036	0.761772	0.61417
cg12860635	6	30095140	1237	0.00328687	0.00238283	0.00423533	0.00454578	0.00300038	0.000398701	0.00160218	-0.00389919	-0.00445751	-0.00677081	-0.0034622	-0.000684754	-0.000715493	-0.000181262	-0.00462089	-0.0031539	-0.00120307	-0.00353327	0.00488499	0.00503569	0.00493863	0.00419828	0.00478662	0.00472853	0.00483975	0.00496047	0.00487031	0.00437668	0.00419758	0.00435891	0.00430952	0.00469325	0.00468491	0.00463104	0.0043209	0.00456298	0.501043	0.636079	0.391117	0.278909	0.530774	0.932803	0.74061	0.431836	0.360065	0.121859	0.40948	0.875171	0.868136	0.969192	0.323968	0.495849	0.780682	0.438733
cg05745631	6	30095178	1237	0.000269051	-0.00209088	0.0003135	0.00799772	-0.00805668	-0.000701254	-0.00088835	0.00300037	0.00150302	-0.00853795	-0.00215714	0.00154709	-0.000697075	0.00144873	-0.00233119	0.00141266	0.00506544	0.00437714	0.00410447	0.00432738	0.00411343	0.00369438	0.00416037	0.00397743	0.00345463	0.00396015	0.00371403	0.00349665	0.00351455	0.00370509	0.00366143	0.00392132	0.00378814	0.00398069	0.00371676	0.00365002	0.947736	0.628971	0.939249	0.0304004	0.0528029	0.860052	0.797065	0.448665	0.685708	0.0146162	0.539363	0.676269	0.849009	0.711793	0.538295	0.722682	0.172925	0.230447
cg05994850	6	30095341	1237	0.00313385	0.00176655	0.00104959	0.00474693	0.00145363	-0.0016746	0.00325452	-0.0036626	-0.00131608	-0.00887806	-0.000763526	0.00124162	0.000586595	0.00156326	-0.00310009	-0.00469586	0.000898483	-0.00220662	0.00575009	0.0059458	0.00588038	0.00495756	0.00590072	0.00541595	0.00569085	0.00571507	0.00579969	0.00508835	0.00497124	0.00484883	0.00507371	0.00569452	0.00531675	0.00531493	0.00519525	0.00528499	0.585748	0.766383	0.858339	0.338308	0.805413	0.757171	0.567399	0.521609	0.820484	0.0810228	0.877934	0.7979	0.907958	0.783685	0.559839	0.376954	0.862696	0.676293
cg13044052	6	30103699	1237	0.00493205	0.000557288	-0.00261658	-0.00106477	0.00251265	0.00312541	0.00185718	-0.00488426	-0.00389958	-0.00214332	0.000456305	-0.00134675	-0.00288734	0.00183287	0.00105141	-0.000974895	-0.00249204	-0.00534309	0.00509669	0.00529192	0.0050968	0.00436372	0.00509071	0.00484964	0.00503517	0.00523899	0.00491814	0.00451625	0.00447762	0.00470571	0.00466845	0.0050147	0.00470159	0.00483668	0.00465473	0.00479375	0.333196	0.91613	0.607688	0.807227	0.621606	0.519275	0.712246	0.351187	0.427838	0.635086	0.91883	0.774729	0.53626	0.714739	0.823047	0.840258	0.592389	0.265023
cg09841150	6	30106949	1237	-0.00822592	-0.00456419	0.00165273	0.00111299	-0.00823586	0.00203803	0.00212069	-0.00387997	0.000756956	0.00981066	0.00385298	-0.00401331	0.00109431	0.0058037	-0.00133528	0.00206802	-0.00449913	0.00354185	0.00493816	0.00540234	0.005256	0.00431698	0.00486869	0.00528806	0.00473544	0.00496318	0.00475336	0.00436312	0.00454041	0.00467886	0.00460712	0.00488989	0.00465607	0.00452372	0.00445183	0.00442015	0.0957555	0.398193	0.753182	0.796548	0.090723	0.699939	0.654274	0.43436	0.873475	0.0245415	0.396105	0.391028	0.812249	0.235276	0.774279	0.647562	0.312196	0.422961
cg26091747	6	30113696	1237	0.00703777	-0.00158844	-0.00174957	0.00326368	0.000907325	-0.00210497	0.00193942	0.00162958	0.000295111	-0.00333969	-0.00522528	0.000250695	-0.00367235	0.00402717	-0.00393332	-0.00603378	0.00225157	-0.0041297	0.00481216	0.00490641	0.0048542	0.00429149	0.00474284	0.00469514	0.00456776	0.00485222	0.00486745	0.0042335	0.00413832	0.00425386	0.00422707	0.00466083	0.00440575	0.00459124	0.00427777	0.00440785	0.143605	0.746128	0.71853	0.446956	0.848287	0.653915	0.671137	0.736989	0.951654	0.430187	0.206712	0.953005	0.384973	0.387563	0.37198	0.188781	0.59865	0.348812
cg08094206	6	30122523	1237	-0.00364384	0.00706118	0.0102375	0.0001237	0.00181586	0.00267106	-0.000177585	-0.00537071	-0.0128431	-0.00211008	-0.00386755	-0.000955396	-0.00522998	-0.0039389	-0.0056099	0.00141073	-0.000189692	0.00187134	0.0055932	0.0061877	0.00583095	0.0046475	0.00570545	0.00559855	0.00491196	0.00585234	0.00538423	0.00499622	0.00495192	0.0052713	0.005307	0.00536687	0.00569574	0.00511955	0.00557017	0.0051432	0.514739	0.253802	0.0791367	0.978766	0.750281	0.633292	0.97116	0.358774	0.0170648	0.67278	0.43479	0.856175	0.324384	0.462993	0.32466	0.782888	0.972833	0.715972
cg07873154	6	30122544	1237	0.00241637	0.00552372	-0.000222491	0.00223184	0.00207001	0.00215489	0.00310367	-0.00583308	-0.0025469	-0.00561544	-0.00324872	-0.00130717	0.000803217	0.00273672	-0.000457786	-0.0039236	0.000537291	-0.00778963	0.00524703	0.00549417	0.00540416	0.00476336	0.00530004	0.00535362	0.00533129	0.00534119	0.00525558	0.00494612	0.00464745	0.00492361	0.00468598	0.00528603	0.00508063	0.00539061	0.0049458	0.00514801	0.645141	0.314715	0.96716	0.639396	0.696119	0.687308	0.560458	0.274792	0.627954	0.256241	0.484531	0.790632	0.863903	0.604649	0.928204	0.466701	0.913491	0.130246
cg24847621	6	30122565	1237	-0.00561813	0.0042872	0.000448775	-0.0028964	-0.00146668	0.0011059	0.00901639	-0.00483883	0.00149173	-0.00524134	-2.23116e-05	0.0012821	0.00460935	-0.00466603	-0.00346243	-0.00200119	-0.00145268	-0.00160863	0.00401399	0.00408668	0.00419342	0.00350519	0.00383394	0.00401301	0.00371335	0.00393669	0.00387235	0.00343326	0.0035487	0.00363958	0.0036202	0.00378138	0.00383108	0.00351418	0.00342904	0.00353326	0.161622	0.294147	0.914774	0.408624	0.702052	0.782871	0.0151779	0.219011	0.700071	0.126852	0.994984	0.724639	0.202936	0.217222	0.366116	0.569042	0.671829	0.648906
cg17451015	6	30123226	1237	-0.00302892	0.0010062	0.00309244	0.00787399	0.00197357	-0.000830448	0.00401478	0.000689036	-0.0045164	-0.00641919	-0.00557456	0.00321165	0.00397661	-0.00247774	-0.00435562	-0.00235202	-0.000750405	-0.000726305	0.00434543	0.00441801	0.00416707	0.00356685	0.00371112	0.00373763	0.00378018	0.00404064	0.00404036	0.00367632	0.00345457	0.00364781	0.00394292	0.00387791	0.0038287	0.00373861	0.00350687	0.00374552	0.485781	0.81984	0.458019	0.0272761	0.594865	0.824169	0.288208	0.864596	0.263644	0.0807951	0.106598	0.378625	0.313193	0.522864	0.255277	0.529273	0.830562	0.846244
cg24677444	6	30140366	1237	0.00573993	0.00383825	0.00136076	0.00150651	0.00365159	0.00133289	-0.00236204	-0.00448695	-0.0078657	-0.00546471	-0.00539338	-0.002138	0.000588548	-0.000314595	-0.00142474	-0.00465328	0.00200062	-0.00402259	0.00503281	0.00526166	0.00513728	0.00438973	0.00501288	0.00475643	0.00476172	0.00501157	0.00508236	0.00445145	0.00439446	0.00457142	0.00460635	0.00504717	0.00478963	0.00488115	0.00456908	0.00489908	0.254077	0.465711	0.791102	0.731456	0.466344	0.779302	0.619861	0.370617	0.121707	0.219588	0.219705	0.640008	0.898332	0.950299	0.766113	0.34043	0.661487	0.411594
cg16919028	6	30153576	1237	-0.00781631	0.00123387	-0.00608908	-0.00230943	-0.00370141	-0.00302272	0.00842491	-0.00459109	0.00201828	-0.00317241	-0.00331945	0.00559195	0.00545375	-0.00544968	-0.000728454	0.00194877	0.000756533	0.00311986	0.0036809	0.00406653	0.00379533	0.00317183	0.0033369	0.00368756	0.00344653	0.0037161	0.00357281	0.00311986	0.00336677	0.0034101	0.00369098	0.00348108	0.00360795	0.00346871	0.00354415	0.00358584	0.0337136	0.76157	0.108635	0.466548	0.267328	0.412382	0.0145068	0.21666	0.572142	0.309228	0.32416	0.101043	0.139517	0.117462	0.839993	0.574242	0.830968	0.384273
cg12178225	6	30165961	1237	0.00108524	0.00345113	-0.00201886	0.000844846	-0.000640098	6.3191e-05	0.00462455	-0.00344718	-0.000932876	-0.00650822	-0.000754231	0.00101743	0.00132173	0.00357518	-0.00275412	-0.00579039	0.000546977	-0.00277667	0.00536721	0.00569926	0.00571597	0.00457986	0.00540111	0.00523498	0.00545117	0.00571501	0.00560271	0.00484769	0.00465575	0.0047394	0.00494606	0.00539562	0.00523091	0.00533047	0.00500765	0.00523631	0.839761	0.54482	0.723941	0.853645	0.905662	0.990369	0.396238	0.546389	0.86776	0.179421	0.871306	0.830021	0.789292	0.507582	0.598535	0.277355	0.913021	0.595923
cg24968291	6	30166132	1237	-0.00153059	0.00453072	0.00510933	-0.00178055	0.00213892	-0.00790914	0.00150731	0.00162287	0.00213941	-0.00418018	-0.00327885	0.00247188	-0.00302488	-0.00717612	-0.00255621	0.00490441	0.00103198	0.00700694	0.00465048	0.00529872	0.00485693	0.00422873	0.00458134	0.0050414	0.00470932	0.00504097	0.00485502	0.00456732	0.00438812	0.00441245	0.00453858	0.00482349	0.00477529	0.00433856	0.00447116	0.0045909	0.742061	0.392519	0.292815	0.67371	0.640589	0.116685	0.748916	0.747501	0.65946	0.360068	0.454937	0.575339	0.505104	0.136818	0.592443	0.258298	0.817464	0.126943
cg18200389	6	30170340	1237	0.00156414	0.00298049	0.00399627	0.00320392	0.0020794	0.000316694	0.00232717	-0.00304699	-0.00542798	-0.00350381	-0.00317964	-0.00139548	0.00146454	-0.00142203	-0.00422391	-0.00422228	0.00223705	-0.00440671	0.00420187	0.00439358	0.00445742	0.00367451	0.00403009	0.00416674	0.00392071	0.0043146	0.00430997	0.00388196	0.00368134	0.00381875	0.00363468	0.00417977	0.00400199	0.00412279	0.00394028	0.00400921	0.709708	0.497535	0.369963	0.383245	0.605877	0.939415	0.552807	0.480061	0.207886	0.366746	0.387743	0.714792	0.686996	0.733693	0.291218	0.305773	0.570212	0.271704
cg27136023	6	30174651	1237	-0.000864061	-0.0065586	-7.36173e-05	0.00429726	-0.00742409	0.000450408	0.0053162	0.00192805	0.00639363	-0.00185665	0.00616305	0.00868737	-0.000727509	0.00413829	-0.0133645	0.00396728	0.000913286	0.00206842	0.00598664	0.00619907	0.00652545	0.00533103	0.0063022	0.00631586	0.00541463	0.00600366	0.0055096	0.00521754	0.00528155	0.00557127	0.00588897	0.00620973	0.00610794	0.00597493	0.00575458	0.00570168	0.885239	0.290056	0.990999	0.420194	0.23879	0.943148	0.326187	0.7481	0.245865	0.721955	0.24325	0.118921	0.901681	0.505143	0.0286651	0.506698	0.873901	0.716774
cg03084824	6	30174704	1236	0.00294898	0.000711771	0.00380672	0.00517669	0.00181784	-0.000513421	4.27837e-05	-0.00226668	-0.00167673	-0.0052106	-0.00287788	-0.000705342	0.00176348	0.00270912	-0.00467923	-0.00573595	0.000948156	-0.00366816	0.00477626	0.00486197	0.00481755	0.00396805	0.00469229	0.00448254	0.00472033	0.00482141	0.0048662	0.00429549	0.0040892	0.00405795	0.00413488	0.00463474	0.00438385	0.00452981	0.00431533	0.0044086	0.536955	0.883609	0.429424	0.192031	0.698453	0.908811	0.992768	0.638263	0.73042	0.225115	0.481572	0.862009	0.669752	0.558867	0.285801	0.205417	0.826091	0.405383
cg07523043	6	30175299	1237	0.00378614	0.00366998	0.00607597	0.00540349	-0.00118077	-0.00779163	0.00733668	-0.00643436	-0.00786658	-0.00475128	-0.00412418	0.00462134	-0.00383566	0.000402755	-0.00615432	-0.000653465	-0.000707413	0.000821279	0.00527506	0.00544148	0.00549775	0.00464332	0.00536289	0.0050897	0.00485753	0.00517521	0.0052181	0.00459565	0.00468609	0.00485495	0.00475119	0.00529276	0.00525862	0.00485823	0.00476494	0.00492268	0.472916	0.500029	0.269085	0.24454	0.825735	0.125804	0.130949	0.213756	0.131668	0.301199	0.378812	0.341157	0.419491	0.939343	0.241869	0.893002	0.881978	0.867499
cg20345556	6	30175305	1235	0.00208499	0.00249027	0.00096811	0.00468549	0.00420112	0.00601899	0.00216711	-0.00593365	-0.00143873	-0.00459227	-0.00252441	-0.00607079	0.000936277	-0.000843264	-0.0044599	-0.00484624	-0.00233961	-0.00723967	0.00485423	0.00514112	0.00473202	0.00397684	0.0045144	0.00451575	0.00472211	0.00486503	0.00505027	0.00397859	0.00387455	0.0038935	0.00407138	0.00446313	0.00426498	0.00438649	0.00429462	0.00431017	0.667544	0.628114	0.837895	0.238719	0.352059	0.182569	0.646285	0.222597	0.775735	0.248399	0.514701	0.118946	0.818119	0.85014	0.295698	0.269241	0.585907	0.0930215
cg14971718	6	30175327	1237	-0.00510788	-0.00548876	0.00270315	0.000464418	-0.00103451	-0.00743825	0.00438992	0.00235381	-0.00145021	0.00226142	0.00196302	0.00487912	-0.00343567	-0.00452765	-0.0044073	0.00303606	-0.00273027	0.00856533	0.00433677	0.0043085	0.00401165	0.00351404	0.00397907	0.00406389	0.00400518	0.0038758	0.00412411	0.00342937	0.00367399	0.00348645	0.00398098	0.0041023	0.00380914	0.00374361	0.00366939	0.00380752	0.238873	0.202685	0.500424	0.894857	0.794872	0.0672012	0.273052	0.543645	0.725106	0.509621	0.593133	0.161678	0.388126	0.269729	0.247259	0.417367	0.456836	0.0244754
cg05489957	6	30177295	1237	0.00593648	-0.00285062	-0.00315016	0.00230606	0.000460524	0.002924	0.000443453	0.00059884	0.00147728	-0.00529439	-0.00392149	-0.00413377	-0.00198373	0.00391293	-0.000469949	-0.00329259	0.00127814	-0.00401751	0.00458986	0.00486932	0.0049403	0.00403265	0.0046703	0.00472761	0.00466914	0.00487592	0.00479054	0.00422059	0.00420656	0.00421542	0.00421596	0.0046776	0.0043311	0.00448242	0.00436638	0.00446342	0.195876	0.558263	0.523705	0.567425	0.92145	0.53625	0.924334	0.902253	0.757798	0.209689	0.351217	0.326774	0.637978	0.40286	0.913595	0.462609	0.769734	0.368069
cg07711566	6	30178514	1233	-0.00265932	0.00510643	0.000274618	-0.00049332	-0.00820959	0.0017968	0.00322337	-0.00745499	-0.000330344	-0.00229866	0.00434983	-0.00127034	0.0036555	0.000701546	0.00318191	-0.00695511	-0.0015232	-0.00490251	0.00418094	0.00401893	0.00381564	0.00326173	0.00394733	0.00394873	0.00380677	0.0037566	0.00345288	0.00312991	0.00346671	0.00353949	0.00389874	0.00364219	0.00359882	0.00331093	0.00379583	0.00350371	0.524739	0.203873	0.942624	0.879782	0.0375456	0.649086	0.397136	0.0471996	0.923781	0.462693	0.209573	0.719667	0.348445	0.847259	0.376613	0.0356717	0.688212	0.161742
cg11556489	6	30178724	1237	0.00363155	-6.67078e-05	0.000838783	0.00344355	0.00391346	0.00127885	0.0014871	-0.00266147	-0.00381813	-0.00593408	-0.00489185	-0.00258339	0.000181404	0.00135102	-0.0020038	-0.00615944	0.000271027	-0.00610402	0.00522016	0.00552319	0.00550742	0.00462162	0.00514534	0.00506553	0.00514644	0.00552057	0.00534007	0.0046881	0.0045149	0.00468939	0.00469082	0.00514307	0.00496608	0.00513855	0.00486128	0.00496154	0.48663	0.990364	0.87895	0.456214	0.446905	0.800684	0.772614	0.629735	0.474612	0.205594	0.278591	0.581701	0.969152	0.792791	0.686583	0.230655	0.955539	0.218597
cg00206463	6	30179435	1237	0.0049709	0.00288901	0.00203304	0.00433499	0.000853379	-0.00186802	0.000755913	-0.00376817	-0.0036136	-0.00631733	-0.00291546	0.000757404	-0.0013508	0.000660042	-0.00260047	-0.00489138	-0.000679161	-0.00492632	0.00508809	0.00539512	0.00520052	0.00443667	0.00491756	0.00501539	0.00488536	0.00525772	0.00518011	0.00462489	0.00435847	0.0046409	0.00458071	0.00511482	0.00478315	0.0050095	0.00466976	0.00488871	0.328585	0.592314	0.695848	0.328529	0.862229	0.709553	0.877034	0.473564	0.485432	0.171957	0.503547	0.870359	0.768078	0.897322	0.586667	0.328856	0.884365	0.313601
cg12600843	6	30179881	1237	0.0045633	0.00436377	0.00856533	0.000815516	0.00365067	-0.00123769	-0.000100738	-0.00399489	-0.0058765	-0.000137982	-0.000722357	0.000733766	-0.00206941	0.00177428	-0.00489276	-0.00272618	-0.000203857	0.000423274	0.00430506	0.00450177	0.00443458	0.00375844	0.00429076	0.00442336	0.00414039	0.00442798	0.00439878	0.00381303	0.00382217	0.00396324	0.00390232	0.00430056	0.00390747	0.00403351	0.00397987	0.00427969	0.289151	0.332373	0.0534227	0.828222	0.394869	0.779625	0.980589	0.366954	0.181569	0.971133	0.8501	0.853117	0.595903	0.679922	0.210513	0.499115	0.959149	0.921215
cg04884612	6	30231639	1233	-0.00648505	0.000901411	0.00224479	-0.00278475	-0.000206637	-0.00305193	-0.000180951	0.00119551	-0.00212622	0.000958922	0.000465679	0.00264035	-9.18242e-05	-0.00476155	0.0029189	0.00515326	0.000692411	0.00220763	0.00409875	0.00437115	0.00414138	0.00353733	0.00426201	0.00386666	0.00398062	0.00413342	0.00436611	0.00360168	0.0036102	0.00353707	0.00368092	0.00414737	0.00380456	0.00393041	0.00373861	0.00441202	0.113603	0.83662	0.587791	0.431137	0.961331	0.42994	0.963742	0.772406	0.626272	0.790052	0.897366	0.455377	0.980098	0.250932	0.442956	0.189816	0.853068	0.616816
cg09262446	6	30231689	1237	0.00130555	0.00584812	0.00237153	0.0009227	0.000983452	0.000560342	0.000236854	-0.00292137	-0.00195894	-0.00511207	-0.00247779	-0.00161621	-0.00139584	-0.00374783	-0.00514654	-0.00458161	-0.00156119	-0.00643051	0.00454224	0.00452332	0.00466285	0.00407052	0.00443186	0.0045984	0.00449808	0.00473631	0.00441774	0.00398974	0.00385352	0.00405701	0.00439624	0.00446154	0.00424986	0.00423093	0.00406947	0.00437411	0.773787	0.196052	0.611032	0.820674	0.824388	0.903013	0.958005	0.537365	0.657458	0.200087	0.520228	0.690354	0.750858	0.400891	0.225899	0.278859	0.70125	0.141526
cg06022439	6	30291768	1237	0.00543004	0.00382897	-0.00122339	0.00150081	0.00190851	0.00558549	0.000884249	-0.00296027	-0.00234149	-0.0052905	-0.00457583	-0.00724251	-0.00103705	0.00394301	-0.00062481	-0.00589601	0.0018926	-0.00869893	0.00653386	0.00692217	0.00669579	0.00568069	0.00650767	0.00632688	0.00635448	0.00673126	0.00674816	0.00589284	0.00575121	0.00580727	0.00590395	0.00653991	0.0062074	0.00629762	0.0059783	0.00635507	0.405938	0.580163	0.855025	0.791629	0.769315	0.377334	0.889329	0.660097	0.728604	0.3693	0.426247	0.212344	0.860566	0.546565	0.919824	0.349156	0.751563	0.171056
cg03094134	6	30297174	1237	-2.57343e-05	0.000270618	-0.00495002	-0.00118517	-0.0109185	-0.00147218	-0.00326639	0.000693419	0.00440278	0.000432271	0.00758846	0.00275199	-0.0043971	0.00215968	0.000129107	-0.00378259	0.000538469	0.00281107	0.00482526	0.0054522	0.0053633	0.00483382	0.00508879	0.0051376	0.00492522	0.00503047	0.00482981	0.00417204	0.00468046	0.00464807	0.00469157	0.00492488	0.00466481	0.00424944	0.00451744	0.00459904	0.995745	0.960414	0.356037	0.806314	0.0319046	0.774456	0.507204	0.890364	0.361987	0.917478	0.104952	0.553802	0.348639	0.661007	0.97792	0.373392	0.905119	0.541047
cg09020199	6	30297320	1237	0.00661119	0.00239361	0.00166014	0.000808495	0.00403454	0.00378027	-0.00300343	-0.00330083	-0.00233746	-0.00120317	-0.00172378	-0.00201922	0.00164178	0.00125136	-0.00207745	-0.00480984	0.000375938	-0.00102195	0.00517399	0.00498996	0.00532273	0.00411963	0.00488828	0.00474683	0.00489499	0.00492167	0.00502736	0.00479074	0.004186	0.00424904	0.00449174	0.00470092	0.00507646	0.00475906	0.00461082	0.00491538	0.201329	0.631452	0.755119	0.844411	0.409173	0.425812	0.539499	0.50243	0.641968	0.801702	0.680488	0.634632	0.71473	0.79009	0.682369	0.312174	0.935018	0.8353
cg04425551	6	30297338	1237	-0.00896469	-0.000425301	-0.00635897	-0.00288911	-0.00489978	-0.00358025	0.00548665	-0.00230387	0.00586672	-0.00382091	0.000331408	0.00516778	0.00427755	-0.00149143	0.00428738	0.00642772	0.00130972	0.00601298	0.00389588	0.00410445	0.00389259	0.00321948	0.00377784	0.00417027	0.00331991	0.00366272	0.00364811	0.00325181	0.00359761	0.00384224	0.00346336	0.00361443	0.00358988	0.00364511	0.00349166	0.00366208	0.0213878	0.917471	0.102341	0.369514	0.194639	0.390606	0.098402	0.529345	0.107802	0.23999	0.926604	0.178629	0.216798	0.679875	0.232361	0.0778361	0.707587	0.100599
cg17080697	6	30297382	1237	-1.78479e-05	0.00447211	-0.0040167	0.00516786	-0.00158952	0.00138251	0.00581902	-0.00138274	-0.00371959	-0.00814892	-0.00166142	-0.00146186	9.90555e-05	0.00119445	0.00069914	-0.00255795	-0.000447727	-0.00374493	0.00608592	0.00665813	0.0060643	0.0052083	0.00578518	0.00610591	0.00570274	0.00610205	0.00609399	0.00521775	0.00513401	0.00540319	0.00559098	0.00595168	0.00563512	0.00578594	0.0052659	0.00571545	0.99766	0.50179	0.507746	0.321083	0.783502	0.820874	0.307543	0.820732	0.541616	0.118342	0.746233	0.786733	0.985865	0.84094	0.901261	0.658418	0.932242	0.51232
cg14066298	6	30297565	1236	0.000841948	0.00417482	-0.00396987	-0.000410306	0.00223499	0.00104262	0.000161052	-0.00314797	-0.0021377	-0.000690373	-0.0022978	-0.00186244	0.00343123	0.00218632	0.00300731	-0.00390188	0.00136328	-0.0037509	0.00411371	0.00419648	0.00406689	0.00341686	0.00409706	0.00386198	0.00392299	0.00418793	0.00426241	0.00350605	0.00353266	0.00353266	0.00355157	0.00400237	0.00373085	0.00378687	0.00361663	0.00380571	0.837831	0.319815	0.328993	0.904418	0.585403	0.787184	0.967253	0.452245	0.616003	0.843899	0.515405	0.598049	0.333986	0.58489	0.420204	0.302837	0.706212	0.32433
cg12803315	6	30298740	1234	0.00498339	0.0032193	-0.00236181	0.00303782	-0.00115629	0.00307603	0.00313663	-0.00145995	-0.000505838	-0.0104093	-0.00187578	-0.00442987	-0.00129371	0.00299769	-0.00277315	-0.00657833	0.00057884	-0.00147619	0.00478514	0.00532565	0.00550606	0.00443356	0.00511157	0.00510131	0.00514609	0.00527429	0.00507699	0.00470927	0.00434331	0.00463157	0.00457301	0.00503073	0.00484279	0.00473618	0.0046823	0.00459294	0.297677	0.545517	0.667961	0.493226	0.821037	0.546517	0.542182	0.781929	0.920635	0.0270781	0.66583	0.338845	0.777253	0.551259	0.566892	0.164847	0.901614	0.747904
cg02957290	6	30298765	1237	0.0061999	9.09535e-05	0.000987316	0.00904268	0.00340354	0.00362337	0.00282073	-0.00196272	-0.00461148	-0.00637864	-0.00409516	-0.00398205	-0.000673095	-0.000380229	-0.00485635	-0.00396511	0.00240328	-0.00581411	0.00602308	0.00641683	0.00628594	0.00525017	0.00613515	0.0060525	0.00566792	0.00622416	0.00602392	0.0053612	0.00524364	0.00559561	0.00553124	0.00596025	0.00583554	0.00573941	0.00553676	0.00579	0.303312	0.988691	0.875192	0.0850046	0.579058	0.549402	0.618719	0.752504	0.443958	0.234133	0.434817	0.476688	0.903145	0.949134	0.405294	0.489655	0.664246	0.315299
cg02301769	6	30298768	1237	0.00491634	0.0016213	0.00403913	0.00478154	0.00233489	-0.0014188	0.00118419	-0.00366129	-0.00528487	-0.00437521	-0.00367189	-0.000536911	-0.000931156	-0.000732271	-0.00425987	-0.00544416	0.000231029	-0.00333167	0.00465865	0.00497667	0.00479456	0.00420677	0.00457969	0.00468424	0.00448022	0.00481135	0.00470233	0.00426436	0.0040423	0.00419918	0.00424894	0.00463238	0.00443784	0.00461652	0.00432029	0.00450909	0.291282	0.744592	0.399542	0.255693	0.610166	0.761975	0.791537	0.446675	0.261063	0.304895	0.363685	0.898259	0.826533	0.874396	0.337106	0.238288	0.957353	0.459981
cg15563205	6	30300013	1237	0.000651866	0.00455547	0.001185	0.00724391	-0.00200203	-0.00166417	0.00177341	-0.00694891	0.000783673	-0.00147404	-0.00157225	-0.00147346	0.000452342	0.0024616	0.000613692	-0.0032819	0.00372163	-0.00234697	0.0046052	0.00439162	0.00432913	0.00379625	0.00404119	0.00414055	0.00415484	0.00395979	0.00408217	0.00363945	0.00353674	0.00376635	0.00405726	0.00439879	0.00410949	0.00425755	0.00403297	0.00401075	0.887436	0.299591	0.784295	0.0563686	0.620312	0.687744	0.669504	0.0792818	0.847762	0.685466	0.656647	0.695637	0.911228	0.575747	0.881289	0.4408	0.35611	0.558433
cg08136190	6	30301942	1237	-0.000487059	0.00234623	-0.00257353	-0.00457183	-0.0063756	0.0102056	0.000426804	-0.00251614	0.00590626	0.00212272	0.000716393	-0.00882538	-0.00155549	0.00690037	-0.00228656	0.0180702	-0.00571389	-0.0128411	0.00661792	0.00733577	0.00740592	0.00600938	0.00693885	0.0076517	0.00672918	0.00704059	0.00788349	0.00670886	0.00676717	0.00675517	0.00710148	0.00704883	0.00654494	0.00645429	0.00719178	0.00680978	0.941331	0.749094	0.728218	0.446788	0.358186	0.182279	0.949427	0.72081	0.45374	0.751695	0.915691	0.191395	0.82662	0.327611	0.726817	0.0051148	0.426903	0.0593369
cg04180483	6	30303684	1237	0.00335272	0.00402371	0.00177832	0.00250468	0.000299586	-0.00203012	0.000891135	-0.00256636	-0.00269929	-0.00238248	-0.000792586	-0.000563124	-0.000995825	0.00128396	-0.00094526	-0.00481078	0.00164905	-0.00512029	0.00520402	0.00528429	0.0050568	0.00441807	0.00505419	0.0049237	0.00485168	0.00521345	0.0050317	0.00455333	0.00437843	0.00450424	0.00448841	0.00489371	0.0047138	0.00493504	0.00464392	0.00486587	0.519409	0.446389	0.725086	0.570771	0.952733	0.680108	0.854268	0.622537	0.591643	0.600808	0.856351	0.900507	0.824418	0.793036	0.841066	0.329649	0.722516	0.292667
cg05934778	6	30308355	1237	0.00410363	0.00272078	-0.00169239	0.000961841	0.00177342	0.00168605	-0.00199599	-0.00316982	-0.00248604	-0.00198412	-0.00249833	-0.000818909	-0.00220766	0.0013742	0.000494493	-0.00344459	-0.00069016	-0.00464829	0.0042864	0.00448438	0.00438599	0.00379122	0.00429413	0.00416133	0.00420293	0.00446721	0.00428914	0.00395646	0.00375654	0.00389904	0.00402896	0.00425727	0.00412467	0.00420158	0.00397985	0.00423743	0.338384	0.544033	0.699599	0.799726	0.679617	0.685353	0.634855	0.477968	0.562176	0.616027	0.50601	0.833645	0.583728	0.746855	0.904573	0.412312	0.862326	0.27266
cg11913577	6	30409069	1237	0.0023447	1.50912e-06	0.00355373	0.00322697	0.00210617	-0.00293471	0.00194962	-0.00339619	-0.0056575	-0.00435446	-0.00357967	-6.73977e-05	0.00112414	-0.000338044	-0.00392429	-0.00271345	-0.00282525	-0.00360783	0.00460746	0.0048378	0.00463344	0.00394146	0.00443241	0.00441856	0.00428995	0.00450635	0.00462624	0.00397304	0.00410406	0.0040996	0.00419554	0.00442422	0.00438487	0.00439201	0.0042549	0.00423501	0.610828	0.999751	0.443097	0.412943	0.634662	0.506577	0.649496	0.451062	0.221362	0.273077	0.383085	0.986883	0.788748	0.939095	0.370808	0.536698	0.50669	0.394267
cg04679849	6	30412351	1237	0.00312926	0.00141261	-0.00245512	0.00242838	0.000749209	0.00327617	0.00207801	-0.00079654	-0.00253295	-0.0063373	-0.00357993	-0.00670032	0.000860183	-0.000807909	-3.99462e-05	-0.00286451	-0.00206831	-0.00588961	0.00463927	0.00458886	0.00477772	0.00429946	0.00455273	0.00457388	0.00456302	0.00454575	0.00446056	0.0041299	0.00401365	0.00407964	0.00413466	0.00432602	0.00446139	0.00440194	0.00409393	0.00424655	0.499983	0.758208	0.607343	0.572203	0.869288	0.47382	0.64882	0.860901	0.570134	0.124909	0.372425	0.100511	0.835196	0.851852	0.992856	0.515216	0.613409	0.165467
cg05685892	6	30421091	1237	0.00446835	0.00574024	-0.00206389	0.00727304	-0.00294097	0.00290701	-0.00100342	-0.00503408	-8.83493e-05	-0.00410293	0.00178737	-0.00303797	-0.000708945	0.00296299	-0.00205422	-0.0101455	0.000918992	-0.005646	0.00577005	0.00630964	0.00599272	0.00526896	0.00583096	0.00548494	0.00555009	0.00610362	0.00594401	0.00529827	0.0051646	0.00516816	0.00532585	0.00571287	0.00550882	0.00576373	0.00528234	0.00549662	0.438692	0.36295	0.730546	0.167477	0.614	0.596114	0.856529	0.409502	0.988141	0.438699	0.729282	0.556651	0.894103	0.604003	0.709226	0.078369	0.861886	0.304337
cg25580405	6	30431274	1237	0.0039092	0.00452338	-0.00268382	-0.0026103	0.00484646	0.0056726	-0.000757572	-0.00419383	-0.0011332	-0.00367615	-0.00283089	-0.00568454	-0.00477287	0.00311237	0.00175351	-0.000182671	-0.00711703	-0.00488239	0.00561502	0.00574639	0.00557927	0.00464419	0.005467	0.0051508	0.00543005	0.00577348	0.0056233	0.00486623	0.00468673	0.0049716	0.005117	0.00533446	0.00515273	0.00505373	0.00504716	0.00519858	0.486301	0.431183	0.630492	0.574077	0.375352	0.270764	0.889043	0.467597	0.840294	0.449984	0.545829	0.252872	0.35095	0.559594	0.733625	0.971166	0.158508	0.34764
cg14386567	6	30453683	1237	-0.00319943	-2.32757e-05	0.0101435	0.00185154	-0.00388299	-0.00547444	0.00314457	0.00722136	-0.00278689	0.00364119	0.00252032	0.00390505	0.00285384	-0.0025796	-0.00307283	0.00386189	0.00176163	0.00202387	0.00467332	0.00498713	0.00490025	0.0042985	0.00469294	0.00477543	0.00446658	0.00456009	0.0046208	0.00405441	0.00427188	0.00427486	0.00461246	0.00474727	0.00450632	0.00466664	0.00402612	0.00436541	0.493587	0.996276	0.0384517	0.666657	0.408004	0.25164	0.48142	0.113285	0.546429	0.369141	0.555204	0.360984	0.536098	0.586864	0.495306	0.407924	0.661713	0.642924
cg16367518	6	30455807	1236	-0.0172392	0.00643314	0.000694808	0.00432381	0.000685451	-0.0131309	0.0207873	-0.00618353	-0.0175359	-0.00845495	-0.00184894	0.00740649	0.00713336	-0.00517359	-0.00189377	0.00725092	-0.00897802	0.0127188	0.00695354	0.00759342	0.00735643	0.0065129	0.00637026	0.00703678	0.00640087	0.00731689	0.00701741	0.00639534	0.00632303	0.00664931	0.00657204	0.00670948	0.00726071	0.00637431	0.00637851	0.00735166	0.0131678	0.396884	0.924752	0.506765	0.914312	0.0620365	0.00116395	0.398053	0.0124573	0.186152	0.76997	0.265333	0.27774	0.440656	0.794229	0.255319	0.159267	0.0836188
cg16507955	6	30455846	1237	0.00555609	0.00282292	0.00495603	0.00735226	0.00362197	0.000133242	-0.00105512	-0.0011103	-0.00477973	-0.00756838	-3.60523e-05	0.000850638	0.00135706	-0.00202964	-0.00705896	-0.00702618	0.000432324	-0.00397044	0.00457455	0.00490675	0.00513961	0.00438938	0.00489171	0.00475265	0.00446913	0.00472771	0.00469352	0.00418794	0.00433346	0.00429423	0.00457708	0.00479853	0.00461171	0.00467084	0.00458605	0.00451488	0.224532	0.56508	0.334905	0.0939321	0.45904	0.977634	0.813363	0.814326	0.308503	0.0707333	0.993362	0.842976	0.766855	0.672317	0.125853	0.132513	0.924895	0.379178
cg21297314	6	30455858	1237	0.00141458	-0.0125841	0.0120017	-0.00260696	0.00479293	-0.00774128	-0.00231337	0.00189044	-0.00146316	0.00157312	-0.00453143	-0.00523374	0.00243677	-0.020612	-0.0206683	0.00837564	-0.00453772	0.00996603	0.00682386	0.00721902	0.0071727	0.00648087	0.00693771	0.00693945	0.00647139	0.00716674	0.00703205	0.0062882	0.00592086	0.00649374	0.00677322	0.00676455	0.00665066	0.00673614	0.00660934	0.00663891	0.835777	0.0813008	0.0942787	0.687497	0.489658	0.264616	0.720735	0.791949	0.835174	0.802456	0.444074	0.420262	0.719022	0.00231097	0.00188543	0.213724	0.492359	0.133315
cg10794086	6	30455964	1237	0.00230263	0.00438986	0.00156117	0.00145501	-0.000833573	-0.00100881	0.004018	-0.00224847	-0.00197556	-0.00502672	-0.000490823	-0.000680446	0.000302105	0.000225502	-0.00390046	-8.43692e-05	0.000845271	-0.00263371	0.00467213	0.00490267	0.00474066	0.00399153	0.00440763	0.00460393	0.00422171	0.00465756	0.0046159	0.00378739	0.00394432	0.00406097	0.00409014	0.00432037	0.00399674	0.00417986	0.00396889	0.0041803	0.622123	0.370573	0.741918	0.715466	0.849999	0.826558	0.341226	0.629268	0.668658	0.184434	0.900968	0.866931	0.94112	0.958373	0.329109	0.983896	0.831347	0.528676
cg08996243	6	30515331	1237	-0.00834309	0.00467163	-0.00461866	-0.00185878	-0.0107758	-0.00638947	0.00443354	-0.00177805	0.000370555	0.00269809	0.00155437	0.00615865	0.00139726	-0.00121316	-9.43114e-05	-0.00116833	0.00361277	0.00458707	0.00383466	0.00385484	0.00388933	0.00318663	0.00418549	0.00391166	0.00362735	0.00370025	0.00342197	0.00316036	0.00360811	0.00344705	0.0033128	0.00393865	0.00352607	0.00339365	0.00344781	0.00363928	0.0295772	0.225556	0.235023	0.559687	0.0100366	0.102377	0.221612	0.630857	0.913768	0.393255	0.666615	0.0739953	0.673189	0.758072	0.978662	0.730644	0.294711	0.207513
cg11460110	6	30530458	1234	-0.00945314	-0.000648093	-0.00688046	-0.00146861	-0.00312098	-0.000231277	0.00311501	-0.00295145	0.00463034	-0.0019782	-0.000599007	0.00574691	0.00550637	0.00185041	0.00256723	-0.00230486	-0.00141737	0.000663509	0.00385841	0.00461514	0.00382571	0.0033402	0.00378534	0.00443919	0.00352396	0.0042658	0.00365045	0.00319075	0.00387231	0.00386664	0.00359617	0.00388042	0.00387577	0.00364125	0.0036539	0.00356356	0.0142852	0.888322	0.072101	0.66017	0.40966	0.95845	0.376722	0.489008	0.204645	0.53527	0.877066	0.137205	0.125726	0.633463	0.507728	0.526743	0.698086	0.852294
cg15729062	6	30579288	1237	-0.000167782	0.000930652	-0.00621069	0.000472781	-0.000914367	0.000194784	0.00691182	-0.00223173	0.00237898	-0.00601851	0.00126828	-0.00156351	-0.0024192	0.00313619	0.00327188	0.00118451	0.000356609	-0.00235663	0.00417937	0.00397689	0.00407358	0.00341108	0.00408396	0.00399279	0.00376357	0.00404468	0.00400424	0.00356491	0.0035087	0.00361744	0.00384058	0.00395638	0.00396674	0.00379822	0.00393756	0.00387529	0.967977	0.814973	0.127352	0.889765	0.822841	0.961092	0.0662828	0.581106	0.552435	0.0913607	0.717751	0.665585	0.528757	0.427958	0.409469	0.755147	0.927838	0.543111
cg02172885	6	30588193	1237	0.00309958	0.0121002	0.00603733	0.00123011	0.00129746	0.0016066	-0.00568551	-0.00722322	-0.00415461	-0.000515818	0.000154356	-0.00031502	0.0014757	-0.0061585	-0.00795621	-0.00136894	-0.00631124	5.17626e-05	0.00403305	0.00426253	0.00399083	0.00325423	0.0038353	0.00394997	0.0036214	0.00412817	0.00402073	0.0035101	0.00335903	0.00375391	0.00353135	0.00411138	0.00395816	0.00346241	0.00374224	0.00389606	0.442163	0.00452906	0.130331	0.705428	0.735141	0.684201	0.116421	0.0801636	0.301465	0.883169	0.963348	0.933122	0.67603	0.134155	0.0444232	0.692569	0.0917023	0.9894
cg09532691	6	30594313	1237	0.0057488	-0.000503098	-0.000728723	0.00235658	0.00253322	-0.00163419	3.12219e-05	-0.000696919	-0.00211806	-0.00542968	-0.00241276	-0.00142627	0.000200259	0.00268965	-0.00313807	-0.00364515	-0.00052402	-0.00195641	0.00447286	0.00460528	0.00447927	0.00378711	0.00437695	0.00431702	0.00429139	0.00451086	0.00440549	0.00383418	0.00390153	0.00396401	0.00405706	0.00434401	0.0040859	0.00422395	0.00403821	0.00424747	0.1987	0.913009	0.870764	0.533769	0.562749	0.705025	0.994195	0.877217	0.630675	0.156739	0.536303	0.718993	0.960632	0.535808	0.442473	0.388153	0.896752	0.645081
cg13016528	6	30615944	1237	0.00513253	0.00111669	0.00214676	0.00316809	0.00241489	-0.000699361	0.00112158	-0.0041643	-0.00344964	-0.00708101	-0.003079	-3.03004e-05	-0.00127544	0.00256883	-0.00162678	-0.00510628	0.000100032	-0.00450522	0.00550752	0.00577297	0.0056601	0.00477309	0.00542334	0.00546485	0.00533739	0.00573806	0.00558597	0.0049437	0.00486286	0.00500606	0.00494768	0.00543414	0.00520051	0.00525803	0.00507991	0.00524952	0.351382	0.846619	0.70448	0.506857	0.65612	0.898169	0.833561	0.468002	0.53687	0.15205	0.526625	0.995171	0.796573	0.636413	0.754423	0.331478	0.984289	0.390773
cg04350136	6	30616105	1237	0.00684621	0.0042623	0.00377659	0.00158509	0.00206928	0.000933481	-0.000615186	-0.00376825	-0.0047377	-0.004215	-0.00353765	-0.00463806	-0.000791306	-0.00279007	-0.00601897	-0.00421859	0.00057715	-0.004706	0.00604536	0.00608403	0.00587271	0.00514681	0.00594327	0.00571894	0.00572925	0.0059791	0.00586157	0.00531106	0.00523994	0.00529686	0.00521089	0.00585113	0.00564971	0.00582972	0.00527197	0.00566174	0.257436	0.48357	0.520176	0.758101	0.72771	0.87034	0.91449	0.52854	0.418938	0.427413	0.499592	0.381235	0.8793	0.633474	0.286713	0.46929	0.912826	0.405864
cg26112706	6	30616140	1235	0.00179379	0.00208981	0.00141499	0.00527832	-0.00219297	-0.00174982	0.00370228	-0.00106566	-0.000656473	-0.00540024	0.00036327	0.0003253	-0.000801853	0.00207933	-0.00457362	-0.00713655	0.00121257	-0.00132377	0.0040561	0.00424843	0.00433788	0.00358439	0.00414481	0.00414899	0.0040091	0.00412451	0.00414083	0.00382964	0.00349279	0.00375408	0.00377593	0.00412223	0.00394353	0.00404754	0.00391376	0.00387735	0.658313	0.622789	0.744277	0.140863	0.596744	0.673211	0.355764	0.79612	0.874034	0.158505	0.917165	0.930948	0.831827	0.613967	0.246139	0.07787	0.756696	0.732794
cg20373032	6	30617896	1237	0.0282967	-0.0135687	0.00937012	-0.0238562	-0.0134642	-0.0430976	-0.0495619	0.0126761	0.0310991	0.00206288	-0.0111732	0.0192967	0.0138093	0.00787548	-0.0150445	-1.64124e-05	-0.0144083	0.0178902	0.0175715	0.0192727	0.0193965	0.0153719	0.0187463	0.0187579	0.0177187	0.0193426	0.0173651	0.015141	0.0166884	0.0173162	0.0176553	0.0177585	0.0178618	0.016663	0.0175456	0.0177242	0.107316	0.481409	0.629036	0.120678	0.472615	0.0215858	0.00515564	0.512247	0.0733102	0.891628	0.503164	0.265118	0.43412	0.657421	0.399634	0.999214	0.411536	0.312801
cg20378070	6	30641179	1237	0.00373971	-0.00327907	0.00201096	0.00259955	0.00409341	0.000335796	-0.00308712	0.00310042	0.000151521	-0.00233429	-0.00322524	-0.00330978	-0.00216475	0.00330788	-0.0025238	-0.00197188	-0.00254262	-0.00201623	0.00391606	0.00417095	0.00394534	0.00318254	0.0037614	0.00367746	0.00356987	0.00395696	0.00387189	0.00331012	0.00321986	0.00353969	0.00340045	0.00380673	0.00356975	0.00358795	0.00358941	0.00357765	0.339594	0.431769	0.610258	0.414034	0.276478	0.927245	0.387165	0.433312	0.968784	0.480688	0.316502	0.349765	0.524381	0.384871	0.479569	0.582605	0.478718	0.573052
cg20117675	6	30641220	1237	-0.00611269	0.000675666	0.00297998	-0.000459832	-0.00434175	-0.00758557	0.000213713	-0.000346956	0.0019486	0.00384809	0.00301522	0.00469009	0.000169503	-0.00464652	-0.00171502	0.00434783	-0.000129921	0.00903547	0.00409881	0.00426526	0.00412003	0.00346409	0.00404297	0.00387325	0.00385659	0.0041557	0.00416332	0.00361143	0.00354245	0.00367876	0.00370719	0.00416214	0.00392139	0.00385175	0.00369538	0.00377557	0.135874	0.874133	0.469501	0.894397	0.282867	0.0501772	0.955808	0.933463	0.639757	0.286636	0.394676	0.202341	0.963531	0.26426	0.661858	0.258985	0.971954	0.0167046
cg03353699	6	30644693	1237	-0.00135518	0.00167364	0.00950905	0.000158414	-0.0030008	-0.00542842	-0.0025251	0.000301121	-0.00331767	0.00339903	0.00395201	0.00160475	-8.30618e-05	-0.00735993	-0.0083177	0.00476137	-0.00219147	0.00575394	0.00396429	0.00425367	0.00439076	0.00390071	0.00416462	0.00430939	0.00415606	0.00417616	0.00423432	0.00351412	0.00379987	0.00368641	0.00392211	0.00406132	0.00421852	0.0040994	0.00393699	0.00407535	0.732466	0.693981	0.0303346	0.967606	0.471189	0.207787	0.543473	0.942519	0.433322	0.333419	0.298323	0.663334	0.983104	0.0699554	0.0486426	0.245447	0.577777	0.157983
cg11288144	6	30649909	1237	-0.000189122	0.0057161	0.0012244	0.000179594	-0.000208361	0.000318842	-0.00136395	-0.00343192	-0.00353203	-0.00243305	0.000470815	-0.00235369	0.000681602	0.00182569	0.000541666	0.00035014	4.61035e-06	-0.00688627	0.00400005	0.00421064	0.0039647	0.00341334	0.00395663	0.00382558	0.00364343	0.00402977	0.00385847	0.00345979	0.0034487	0.00363504	0.00355434	0.0039634	0.00385713	0.00394148	0.00358571	0.0037605	0.96229	0.174611	0.757455	0.958038	0.958002	0.933577	0.708138	0.394413	0.359983	0.481909	0.891411	0.517307	0.847926	0.64506	0.888318	0.929213	0.998974	0.0670693
cg03922146	6	30656499	1237	0.00494743	0.00440531	0.00566281	0.00141184	0.00443313	0.000300535	-0.000140213	-0.00572838	-0.00751062	-0.00249568	-0.00682431	-0.00190916	0.000697635	0.00116078	-0.00307627	-0.00172138	-0.00182203	-0.00172279	0.00518756	0.00531911	0.0050076	0.00438129	0.00500038	0.00512067	0.00483947	0.00526725	0.00501227	0.00432043	0.00450899	0.0049029	0.00467865	0.00511377	0.0047786	0.00471247	0.00450133	0.00477914	0.34023	0.407555	0.258122	0.747269	0.375317	0.953199	0.976886	0.276795	0.134017	0.563502	0.130155	0.696985	0.881467	0.820431	0.519731	0.714902	0.685642	0.718487
cg24710951	6	30656530	1234	0.00344134	0.00195422	0.000452527	0.0027236	-0.000260692	0.000971809	-0.000362245	-0.00272069	0.00108441	7.87281e-05	-0.000963952	-0.00136558	0.000497746	0.00207703	-0.00354833	-0.00450138	-0.000217673	-0.00420036	0.00487554	0.00525472	0.0050985	0.00417465	0.00503073	0.00483213	0.00485666	0.00501777	0.00507063	0.00435634	0.00425479	0.00448698	0.0043753	0.00486093	0.0048699	0.00477848	0.00465625	0.00489609	0.480289	0.709968	0.929275	0.514133	0.958672	0.840609	0.940543	0.587672	0.830656	0.985581	0.820768	0.760866	0.909426	0.669167	0.466231	0.346186	0.962714	0.390947
cg08743794	6	30656577	1232	0.000734671	-1.99523e-05	-0.00444614	0.000196595	0.00114218	-0.000743602	0.00195233	0.000279191	0.0026969	-0.00471374	-0.00268053	-0.00132738	0.00101607	0.00149748	-0.00333839	-0.00309782	0.00154409	0.000387027	0.00375209	0.00373991	0.00407466	0.00301283	0.00370927	0.00344663	0.00374278	0.00364773	0.00373001	0.00315825	0.00306622	0.00323584	0.00348698	0.00351292	0.00340731	0.00342801	0.00331703	0.00325	0.844764	0.995743	0.2752	0.947973	0.758139	0.829185	0.601932	0.938991	0.469662	0.135564	0.382002	0.68165	0.770753	0.669906	0.327198	0.366166	0.641571	0.905208
cg26004235	6	30656582	1237	0.00383031	0.00131652	-0.000608666	0.00713206	0.00728976	0.00121372	0.00210552	-0.00549936	-3.78086e-05	-0.00816779	-0.0053115	-0.00354332	-0.000873126	0.00219066	-0.00263143	-0.00422404	-0.00135471	-0.00241426	0.00623538	0.00627361	0.00671257	0.00545684	0.00637392	0.00608046	0.00600847	0.00631942	0.0061705	0.00539265	0.00561141	0.00571745	0.00563061	0.00615139	0.00599858	0.00591379	0.00571253	0.00615952	0.539026	0.833785	0.92775	0.191215	0.252754	0.841785	0.726019	0.384173	0.995111	0.12987	0.343866	0.53543	0.876768	0.721747	0.660897	0.47506	0.812543	0.695091
cg14646977	6	30656667	1237	0.00263722	-0.00155845	-0.00141703	0.000979477	0.0010964	-0.0015068	0.00102285	-0.00336895	-0.00362534	-0.0049826	-0.00474589	0.00110451	0.000142968	0.00220568	0.00193795	-0.00524408	0.00231632	-0.00240607	0.00532053	0.0056714	0.00536516	0.00449998	0.00526988	0.00520227	0.00504103	0.00552061	0.00519428	0.0048692	0.00473977	0.00469396	0.00482833	0.00531626	0.00503701	0.00507586	0.00486143	0.00510144	0.620129	0.783477	0.79169	0.827692	0.835189	0.772089	0.83921	0.541697	0.48521	0.306171	0.316686	0.813972	0.976378	0.678221	0.700429	0.301538	0.633741	0.637179
cg07448742	6	30657984	1237	-0.00750757	0.00322271	0.00149773	0.000404478	-0.00303045	-0.0101206	0.00738156	-0.00317656	0.000426665	-0.00247133	0.00166172	0.0113678	-0.00201973	-0.000918261	0.000173605	0.0025683	0.00543143	0.00346716	0.00506593	0.0054794	0.00469862	0.00432531	0.00513986	0.00480301	0.00439024	0.00503602	0.00462365	0.00463177	0.00436476	0.00448614	0.0045475	0.00482735	0.00482714	0.0047064	0.00519743	0.0045688	0.138347	0.556432	0.749908	0.925495	0.55546	0.0351055	0.0926938	0.528192	0.926476	0.593646	0.703417	0.0112777	0.656941	0.849136	0.971311	0.585269	0.296012	0.447926
cg03648784	6	30659345	1237	0.00494736	0.000323947	0.00368389	0.00436324	0.00229514	-0.000875372	0.00221341	-0.00473839	-0.00425328	-0.00671748	-0.00334324	0.000130732	-0.00263231	0.00163449	-0.00381858	-0.00572398	0.00033097	-0.00309956	0.00552254	0.00584812	0.00569041	0.00482396	0.00551136	0.00559961	0.00536209	0.0056	0.00549831	0.00496497	0.00489696	0.00509944	0.00502723	0.00546331	0.00523221	0.00542651	0.00512854	0.00541699	0.370333	0.955825	0.517382	0.365734	0.67709	0.875775	0.679762	0.397474	0.439191	0.176064	0.494785	0.979547	0.60055	0.764806	0.465499	0.291509	0.948544	0.567192
cg23612626	6	30659491	1236	0.000875727	-0.00691455	0.00503233	0.00158547	0.0030234	-0.0029131	-0.00585757	0.00472215	0.000691704	3.31081e-05	0.00222398	0.0027678	-0.00108594	-0.00574504	-0.00326006	0.00437579	-0.00464485	0.00263661	0.0040808	0.00450822	0.00441511	0.00388638	0.00445866	0.00434636	0.00414051	0.00399309	0.00420802	0.00379736	0.00410723	0.0038868	0.00393083	0.00400228	0.00434519	0.00384153	0.00388076	0.00417184	0.830082	0.125088	0.254371	0.683306	0.497711	0.502705	0.157158	0.236975	0.869434	0.993044	0.588177	0.476402	0.782347	0.151161	0.453093	0.254672	0.231348	0.527387
cg16741524	6	30659692	1237	0.00265647	0.00178525	0.000937497	0.00173468	0.00327977	0.00206395	-5.90825e-05	-0.00274465	-0.00270887	-0.00347987	-0.00405772	-0.00159771	0.00102893	-0.000166119	-0.00115785	-0.00274981	0.00015877	-0.00432724	0.00400907	0.004159	0.00414017	0.00360086	0.00403293	0.00390452	0.00400481	0.00407475	0.00403157	0.00359281	0.00349614	0.0036467	0.00383324	0.00393473	0.0037816	0.00395316	0.00374524	0.00390044	0.507576	0.667741	0.82086	0.62999	0.416077	0.597079	0.988229	0.500582	0.501637	0.332762	0.245792	0.661297	0.788374	0.966324	0.759467	0.48668	0.966186	0.267248
cg02364450	6	30671881	1237	0.00805347	0.00356577	-0.0057145	0.000712523	0.00231883	0.00219805	-0.000702467	-0.000851019	0.002067	-0.00722695	-0.00298508	-0.00259279	-0.00570695	0.0018562	0.00149962	-0.00330295	0.00171486	-0.00933744	0.00631648	0.00631973	0.00621165	0.0052164	0.00598283	0.00573945	0.00606282	0.00636398	0.00617282	0.00542815	0.0053122	0.00537475	0.00558414	0.00610454	0.00579154	0.0059367	0.0054337	0.00576675	0.202312	0.572599	0.357591	0.891352	0.698327	0.70174	0.90776	0.893621	0.737734	0.183063	0.574164	0.62952	0.306784	0.761075	0.795687	0.577964	0.752308	0.105407
cg16646298	6	30698987	1237	0.000946997	0.00407573	-0.00330706	0.00663595	-0.00479873	-0.0066535	0.000984085	-0.00778681	-0.00615302	-0.0049752	-0.0036001	0.0020416	-0.00140334	-0.00121216	-0.00264638	-0.00787897	0.00192414	-0.00196041	0.00535607	0.00560941	0.00499566	0.0041981	0.00503146	0.00479741	0.004769	0.0052212	0.00501721	0.00464696	0.00454302	0.00429353	0.00474633	0.00536986	0.00496189	0.00515212	0.00451183	0.00495335	0.859659	0.467478	0.50798	0.113946	0.340212	0.165474	0.836517	0.135861	0.220054	0.284334	0.4281	0.634427	0.767483	0.821409	0.593798	0.126198	0.669769	0.692272
cg10310427	6	30716985	1237	-0.000489176	-0.000796071	-0.00171766	5.81382e-05	-0.00121284	0.0013337	0.00335719	-0.000794545	0.001483	-0.00782058	0.000206632	8.67759e-05	0.000228919	0.00182231	-0.000223068	-5.38154e-05	1.44077e-06	-0.00624316	0.00433305	0.00466548	0.00464001	0.00377043	0.00438468	0.00453759	0.00435883	0.00454166	0.00452281	0.00387356	0.00384805	0.00391411	0.00398709	0.00428025	0.0042637	0.00413486	0.00406639	0.00420635	0.910115	0.864515	0.711245	0.987697	0.78208	0.768817	0.441179	0.861122	0.742991	0.0434913	0.957176	0.982312	0.954215	0.670291	0.958275	0.989616	0.999717	0.13775
cg24216825	6	30717524	1237	-6.33694e-05	-0.00101613	-0.00575351	-0.00151601	-0.00410241	0.00437418	0.00366725	-0.00128142	0.0087276	-0.00885474	-0.000367619	-0.00314141	0.0017942	-0.00130417	-0.00615012	-0.0062235	0.000280104	-0.00765596	0.00491655	0.00521027	0.00524833	0.00435806	0.00480934	0.00491188	0.00481	0.00498964	0.00478059	0.00436882	0.00461496	0.00443208	0.00453677	0.00501608	0.00497411	0.00458446	0.00483667	0.00481935	0.989716	0.845374	0.272967	0.727942	0.393655	0.373181	0.445808	0.797321	0.0679055	0.0426826	0.936509	0.478456	0.692488	0.794866	0.2163	0.174616	0.953818	0.112154
cg14597079	6	30719807	1237	0.0024498	0.00151764	0.00361896	0.00357449	0.00122746	-0.00281969	0.00152158	-0.00361306	-0.00502405	-0.00483752	-0.00472046	-9.74608e-05	-0.0016769	0.00167756	-0.00298917	-0.0054095	-0.00103492	-0.0030387	0.00422532	0.00433874	0.00427687	0.00370337	0.00422576	0.0042047	0.00402628	0.00420114	0.00423829	0.0038069	0.00370135	0.00380582	0.00375954	0.00405464	0.00382746	0.003996	0.00378169	0.00391485	0.562057	0.726497	0.397457	0.334446	0.771456	0.502473	0.705496	0.389779	0.235862	0.203827	0.202191	0.97957	0.65557	0.679065	0.434814	0.175823	0.78434	0.437632
cg24859433	6	30720203	1237	0.000362856	0.00108471	-0.00376067	0.00095039	0.00121157	0.00200142	0.00460414	-0.00332052	0.00176241	-0.00878526	-0.00415856	-0.0034507	-0.00124371	-0.0011534	-0.0017855	-0.00385425	0.00153459	-0.00101368	0.00426191	0.00422131	0.0045896	0.00362066	0.00439258	0.00415843	0.00415769	0.00417617	0.00427316	0.00367662	0.00358639	0.00371899	0.00387592	0.00413124	0.00390963	0.00404321	0.00389661	0.00381308	0.932151	0.797209	0.412564	0.792943	0.782685	0.63031	0.26813	0.426548	0.680019	0.0168715	0.246237	0.35348	0.748301	0.7801	0.647891	0.340456	0.693709	0.790361
cg15342087	6	30720209	1237	0.00227528	0.00217925	-0.000584533	0.000404578	0.000123707	-0.00179133	0.00274754	-0.0035143	-0.00229153	-0.00305532	-0.00166507	0.00155746	0.00123667	0.00282065	-0.0040005	-0.0027193	-0.000951724	-0.0011999	0.0045805	0.0048114	0.00479651	0.00406152	0.00468449	0.00439373	0.00463239	0.0047214	0.00487538	0.00427231	0.00403526	0.00404559	0.00422272	0.00451096	0.00436572	0.00443706	0.00424589	0.00436598	0.619378	0.650595	0.903005	0.920652	0.978932	0.683493	0.553105	0.456675	0.63834	0.474519	0.679878	0.700254	0.769628	0.531782	0.359488	0.539969	0.822639	0.783446
cg23397584	6	30726973	1237	0.00650305	0.00553919	-0.000819951	-0.000382719	-0.00125391	0.00519237	-0.00479044	-0.00287717	-0.00143222	-0.00307648	0.00159091	-0.00465075	-0.00196031	0.00124719	4.43382e-05	-0.000496305	-0.00244446	-0.00626628	0.00508224	0.00526424	0.00484976	0.00444861	0.0049014	0.00445899	0.00433564	0.00519051	0.0045868	0.00424131	0.0042645	0.0042531	0.00463362	0.00471965	0.00463094	0.00448355	0.00449252	0.00437394	0.200699	0.292694	0.865741	0.931442	0.798084	0.244233	0.269204	0.579365	0.754852	0.468231	0.709105	0.274176	0.67225	0.791584	0.992361	0.911859	0.586361	0.151961
cg14129735	6	30737007	1237	0.00686699	-0.000453463	-0.00134621	0.00330229	0.00715999	0.00502388	-0.00284146	-0.000136029	-0.000845813	-0.00690006	-0.00484029	-0.00650852	0.00120107	0.00532179	-0.00175702	-0.00413723	-0.0027416	-0.00454073	0.00546117	0.00583417	0.0057464	0.00503865	0.00556436	0.00549224	0.0050969	0.00553465	0.00561474	0.00492869	0.00496286	0.00511979	0.00500044	0.00560263	0.0053482	0.00510456	0.00511398	0.00518421	0.208601	0.938046	0.814775	0.512216	0.198178	0.360337	0.577194	0.980392	0.880259	0.16152	0.32941	0.203641	0.810181	0.342176	0.742515	0.417654	0.59189	0.381097
cg20873416	6	30737068	1237	0.00229534	0.00493666	0.00350428	0.00269034	0.000473653	0.00208033	-0.000675075	-0.00423875	-0.00519169	-0.00512821	-0.00438414	-9.84654e-05	0.00228163	0.00204584	-0.0060487	-0.00244358	-0.000364964	-0.00450322	0.00449906	0.0047858	0.00448294	0.00413648	0.00447896	0.00429519	0.00412664	0.00460291	0.00435494	0.00419756	0.00392763	0.00405079	0.00406433	0.00448075	0.00426152	0.00400777	0.00393712	0.00434151	0.609924	0.302296	0.434396	0.515437	0.91578	0.628144	0.870054	0.357111	0.233206	0.221817	0.264323	0.980607	0.574538	0.64797	0.15579	0.542053	0.926143	0.299621
cg07220152	6	30737270	1237	-0.00761935	0.00193406	0.00468899	-0.00249183	-0.00234064	-0.00495978	-0.00335309	-0.0034721	-0.00362591	0.00395756	0.00541883	0.00248383	0.00376851	-0.00889222	-0.00604452	0.00165531	-0.00122737	0.00207968	0.0048277	0.00509776	0.0047689	0.00415083	0.00456789	0.00457758	0.00479679	0.00486964	0.00479883	0.00410494	0.00420512	0.00394442	0.00423494	0.00462803	0.00442775	0.00430386	0.00422955	0.00427439	0.114507	0.704395	0.325488	0.548292	0.608362	0.27859	0.484534	0.47584	0.4499	0.334998	0.197529	0.528886	0.37354	0.0546833	0.172207	0.700526	0.771671	0.626581
cg05803761	6	30737831	1237	0.00976682	0.00251847	0.00234681	0.00560314	0.00498799	-0.000831482	-0.0044263	-0.00415953	-0.00431701	-0.00885604	-0.00426131	-0.00259432	-0.000560133	-0.000653826	-0.00597946	-0.00479874	-0.000366004	-0.00479262	0.0065899	0.00693617	0.00684117	0.0055713	0.00678624	0.00653833	0.00660938	0.00682665	0.00678536	0.00587331	0.00581857	0.0061299	0.00602777	0.00653787	0.00649368	0.00641289	0.00620016	0.00647666	0.138316	0.716536	0.731567	0.314553	0.46233	0.898805	0.503049	0.54232	0.524631	0.131594	0.463947	0.672132	0.925963	0.92034	0.357149	0.454282	0.952927	0.45931
cg06138160	6	30749576	1237	0.00717074	0.00410436	-0.0019235	0.00214686	0.000115238	0.00389149	-0.00268665	-0.00199541	-0.00224454	-0.00178752	0.000283432	-0.0028137	0.000866682	-0.000101339	-0.00205552	-0.00306042	0.00120627	-0.00463708	0.00431417	0.00452808	0.0043505	0.00386115	0.0042103	0.00428915	0.00416824	0.00446021	0.00427365	0.00398678	0.00372878	0.00395073	0.0039176	0.00430538	0.00402975	0.00430165	0.00380288	0.00408175	0.0964854	0.364712	0.658393	0.5782	0.978164	0.364256	0.519217	0.654601	0.59944	0.653892	0.93941	0.476342	0.824915	0.981221	0.609991	0.476804	0.751093	0.255935
cg22697420	6	30749611	1237	0.00710743	0.000502756	-0.0116842	-0.000291982	0.00101739	0.0121539	-0.00862329	0.00335651	0.00448352	-0.00401143	-0.00375245	-0.00773179	0.00654179	0.00367011	0.00730125	-0.00270811	0.000179961	-0.00807443	0.00631277	0.00691324	0.00629394	0.00589899	0.00597921	0.0067101	0.00549193	0.00619595	0.00652861	0.00563043	0.00557037	0.00588925	0.00567867	0.00651583	0.00640199	0.00637415	0.00605125	0.00629465	0.260216	0.942026	0.0633928	0.960523	0.864888	0.0700976	0.116375	0.588007	0.492241	0.476183	0.500537	0.189229	0.249324	0.573257	0.254092	0.67094	0.976275	0.199581
cg05295536	6	30749628	1234	-0.00739905	-0.000903691	-0.00627254	-0.00276154	-0.00174183	-0.00318975	0.00815284	-0.00351851	0.00295053	-0.000351635	-0.00011887	0.00566773	0.00369194	0.000788646	0.00414802	-7.39412e-05	-0.00316844	0.00147048	0.00375512	0.00436014	0.00388895	0.00324847	0.00376749	0.00432256	0.0032067	0.00392356	0.00345873	0.00329816	0.00380767	0.00380363	0.00349591	0.00393351	0.0036644	0.00366717	0.00369173	0.00362416	0.0487935	0.835805	0.106764	0.395267	0.643843	0.460557	0.0110082	0.369845	0.393622	0.915094	0.975095	0.136202	0.290935	0.841094	0.257643	0.983913	0.390753	0.684931
cg07588731	6	30759752	1237	0.00599909	-0.00034811	-0.000342985	0.00229916	0.00106479	0.00274171	0.00222684	-0.00313974	-0.00350629	-0.00596576	-0.00328288	-0.00436895	-0.00256762	0.00386934	-0.00180477	-0.00432516	0.00153538	-0.00500365	0.00542939	0.00572317	0.0058633	0.00500139	0.00560455	0.00568785	0.00545864	0.00557062	0.00567565	0.00523741	0.00506637	0.00492207	0.00503599	0.00548264	0.00535299	0.00545193	0.00516233	0.00538121	0.26919	0.951499	0.953353	0.645728	0.84932	0.629785	0.683312	0.573009	0.536722	0.254676	0.517002	0.374743	0.610154	0.480348	0.736002	0.427587	0.766146	0.352455
cg06873483	6	30761762	1237	0.00541289	0.0034927	0.000437005	0.00413037	-0.00251676	0.000200303	-0.00101269	-0.00247358	-0.00584202	-0.00497939	0.00201847	2.04541e-05	0.00144853	0.000203449	-0.00115954	-0.00394461	0.00183367	-0.00199047	0.00438461	0.00508917	0.00451408	0.00405413	0.00452009	0.00443463	0.00411391	0.0044433	0.00434158	0.00377568	0.00386906	0.00393044	0.00402903	0.00443333	0.00402911	0.00414066	0.00388028	0.00409602	0.217009	0.492524	0.922878	0.308295	0.577669	0.963973	0.805557	0.577733	0.178432	0.187234	0.601882	0.995848	0.719204	0.963397	0.773507	0.340767	0.636527	0.627
cg27543214	6	30761828	1237	0.00298986	0.00278023	-0.00328956	0.00253609	-0.00433897	7.26149e-05	-0.000895516	-0.00382208	-0.00171941	-0.00366441	0.00174467	-1.07652e-06	0.000349777	0.00338559	0.00118969	-0.00351298	0.00226864	-0.00306078	0.0045753	0.00495595	0.00459343	0.00399025	0.0045594	0.00450328	0.00425142	0.00464344	0.00438874	0.00419252	0.00395053	0.00415584	0.00436027	0.00468747	0.00442302	0.00466254	0.00415467	0.00446357	0.513449	0.574806	0.473902	0.525055	0.341272	0.987135	0.833169	0.410443	0.695223	0.3821	0.658758	0.999793	0.936063	0.470133	0.787947	0.45118	0.585034	0.492887
cg20802826	6	30782080	1236	0.000127065	0.00108557	0.00535489	0.00310822	-0.00310912	-0.00350214	0.00131164	0.00112845	0.00129972	0.00115868	0.00574972	0.00155041	-0.00081389	-0.00852438	-0.00519614	0.000786545	0.00140745	0.003078	0.00419788	0.00468218	0.00415925	0.00365145	0.00448196	0.0040807	0.00420908	0.00435	0.00437778	0.00379566	0.0037005	0.00350746	0.00378241	0.0041811	0.00414469	0.00392637	0.00388601	0.0038189	0.975853	0.816653	0.197932	0.394641	0.487873	0.390771	0.755328	0.795317	0.766551	0.760165	0.12024	0.658465	0.829629	0.0414713	0.209957	0.841228	0.717215	0.420248
cg08067749	6	30786552	1237	0.00731674	0.00410372	0.0104061	0.00950989	0.00310144	-0.000899505	-0.000525039	-0.00354872	-0.0126281	-0.00613578	-0.00109406	-0.00207859	-0.000342955	-0.0057335	-0.00982083	-0.00770722	-0.00514776	0.000396484	0.00435971	0.00498773	0.00435332	0.0043432	0.00464944	0.00454331	0.00395102	0.0045259	0.00427911	0.00410438	0.0039184	0.00410835	0.0041746	0.00427193	0.0043278	0.00415223	0.00451238	0.00417053	0.0932959	0.410642	0.0168309	0.028553	0.504735	0.843057	0.894283	0.432987	0.00316649	0.134932	0.780082	0.612897	0.934525	0.179553	0.0232535	0.0634299	0.25395	0.924261
cg15533029	6	30794995	1237	0.0041629	0.000896877	0.00394874	0.00371111	0.00374689	-0.00209413	-0.000292411	-0.00406095	-0.00570017	-0.00370502	-0.00398577	-0.000242418	-0.000306938	-5.16419e-05	-0.00416967	-0.00732553	4.22014e-05	-0.00276435	0.00496468	0.0051648	0.00511001	0.004331	0.00492112	0.00483908	0.0047324	0.00505068	0.0049887	0.00438194	0.00427312	0.00451242	0.00445084	0.00489871	0.0046438	0.00479019	0.00450462	0.00464553	0.401748	0.862139	0.439673	0.391517	0.446424	0.665193	0.950731	0.421373	0.253197	0.39782	0.350946	0.957156	0.94502	0.991589	0.369239	0.126195	0.992525	0.551806
cg26413855	6	30796199	1237	-0.0100485	-0.0035471	-0.0013924	0.00188582	-0.00229294	-0.00233195	0.0108182	-0.00481612	0.00155466	-0.00599087	-0.00357356	0.00349381	0.00194092	-0.00285944	0.00088551	-0.00276089	2.77702e-05	0.00250579	0.00393497	0.00439458	0.00420207	0.00344404	0.00409116	0.00412957	0.00341744	0.0039928	0.00390129	0.00342223	0.0040537	0.00376712	0.00370644	0.00378596	0.00379398	0.00394706	0.00369565	0.00372139	0.01066	0.419577	0.740373	0.583994	0.575165	0.57228	0.00154766	0.22774	0.690262	0.0800191	0.378017	0.353694	0.600514	0.450084	0.815452	0.484253	0.994005	0.500725
cg15910469	6	30804271	1237	0.00655019	0.00148489	0.00170048	0.00425101	0.00216033	0.00202213	0.000763266	0.000231177	-0.00192166	-0.0082159	-0.00382637	-0.00371194	-0.000269455	0.00270253	-0.00447589	-0.00526197	-1.02125e-06	-0.00709234	0.00575511	0.00606917	0.00598407	0.00497903	0.00572581	0.00560873	0.00558291	0.00594629	0.00598598	0.0051714	0.0050192	0.00503096	0.00526586	0.00583601	0.00554562	0.0055774	0.00525026	0.00539732	0.255057	0.806719	0.776282	0.393226	0.705953	0.718449	0.891256	0.968988	0.74819	0.112124	0.445853	0.460624	0.95919	0.643308	0.419607	0.345453	0.999845	0.18883
cg09719149	6	30815744	1237	-0.00126108	-0.000309791	0.00291496	0.00334885	0.000369571	-0.0040821	0.00919446	-0.00421071	-0.00150676	-0.00704815	-0.00464708	0.000723242	0.00138019	0.00106272	-0.00426744	-0.00471157	0.00375097	-0.0012912	0.00483987	0.00507021	0.00537292	0.00407036	0.00494801	0.00496407	0.00478604	0.00492721	0.00507424	0.00436518	0.00438003	0.0043456	0.00451341	0.00484978	0.00470792	0.00462531	0.00455187	0.00457942	0.794431	0.951279	0.587454	0.410656	0.940461	0.41089	0.054719	0.392783	0.76651	0.106391	0.288704	0.867818	0.759758	0.826551	0.364703	0.30837	0.409911	0.777977
cg14036880	6	30815927	1237	-0.00991563	-0.00540685	-0.00156966	0.00190031	-0.00309665	-0.00565038	0.0123643	-0.00124633	0.000858804	-0.00846612	-0.00272977	0.00692215	0.00611318	-0.00207958	0.000617558	-0.00248575	0.00185599	-0.0006767	0.0043468	0.00484189	0.00466157	0.003608	0.00409595	0.00482893	0.00369277	0.00431152	0.00422522	0.00370916	0.00433663	0.00421532	0.00398158	0.00421586	0.00406417	0.0041376	0.00389186	0.00407936	0.0225406	0.26413	0.736325	0.598406	0.449632	0.241957	0.000813253	0.772528	0.838934	0.0224606	0.529043	0.100561	0.124694	0.621818	0.879225	0.547992	0.633441	0.868248
cg02166851	6	30815976	1237	0.00279917	0.00524916	0.00545455	0.0019877	0.00265799	-0.00432513	0.00302049	-0.00543987	-0.00694475	-0.0045477	-0.00394482	0.00167218	-0.00014839	-0.0022679	-0.00473443	-0.00338901	0.000957691	-0.000159559	0.00426938	0.00448399	0.00441955	0.00377434	0.00423419	0.00442625	0.00411742	0.00427339	0.00425123	0.00385946	0.00360669	0.00386214	0.00383954	0.00421221	0.00414367	0.00424731	0.00379434	0.00421669	0.512057	0.241742	0.217133	0.598448	0.530171	0.328493	0.463201	0.203031	0.102346	0.238667	0.274065	0.665038	0.969171	0.590293	0.253217	0.424917	0.800732	0.969815
cg06918239	6	30815985	1237	0.00189977	0.00269891	0.00534735	0.00539158	0.00190585	-0.00169411	0.00413989	-0.00472033	-0.00418745	-0.00672197	-0.00508276	0.000891428	-0.000373786	-0.000372305	-0.0049464	-0.00485244	0.00223888	-0.00355555	0.00541727	0.00560509	0.00567605	0.00486085	0.00541113	0.00520377	0.00506205	0.00533355	0.00543781	0.00472128	0.00467862	0.00475337	0.00478617	0.00522293	0.00498862	0.00515611	0.00482408	0.00497181	0.725823	0.630154	0.346146	0.26735	0.724682	0.744761	0.413455	0.376143	0.441263	0.154517	0.277311	0.85124	0.937751	0.943173	0.321423	0.346651	0.642573	0.474521
cg01471240	6	30816080	1237	0.00819646	0.00209037	0.000890452	0.00549321	-0.000466562	-0.00134078	0.00106306	-0.0054135	-0.0018287	-0.00923864	-0.000601651	-0.000965067	-0.0047779	0.0012248	-0.00494414	-0.00714056	0.000255975	-0.0122047	0.00666634	0.00715193	0.00692138	0.00572757	0.00662551	0.00640051	0.0065489	0.00702266	0.00678426	0.0059439	0.00572092	0.00613018	0.00610968	0.00672257	0.00641735	0.00650013	0.00617355	0.00635258	0.218873	0.770073	0.897633	0.337517	0.94386	0.834074	0.871049	0.440789	0.787507	0.120111	0.916243	0.874907	0.434202	0.855432	0.441042	0.271975	0.966927	0.0547038
cg13643948	6	30843974	1237	0.00303036	0.00329814	0.00615372	0.00573795	0.002272	0.000120997	0.00306528	-0.00445395	-0.00617615	-0.00702498	-0.0035458	-0.000625715	0.00128078	9.53513e-05	-0.00488822	-0.00656778	0.00201215	-0.00530549	0.00545072	0.0055746	0.00563506	0.00482791	0.00538161	0.00535364	0.00522504	0.00556547	0.00543605	0.00493859	0.00477899	0.00488085	0.0047681	0.00540689	0.0050324	0.0052875	0.00483889	0.0050077	0.578241	0.554093	0.274815	0.234639	0.672895	0.981969	0.557438	0.423547	0.255895	0.154891	0.458114	0.897992	0.788227	0.98593	0.331374	0.214187	0.677536	0.289387
cg08904491	6	30844007	1237	-0.00655179	-0.000146082	-0.00465165	0.000428559	-0.00262441	-0.00301591	0.00690804	-0.00679798	0.00527193	-0.00743349	-0.00607494	0.00262624	0.000372298	0.00351853	-0.00159574	0.00411776	-0.00613113	0.00198868	0.0048756	0.00525485	0.00544091	0.00465121	0.00514302	0.00538717	0.00455257	0.00507577	0.00491283	0.00430275	0.00448554	0.00466996	0.00457911	0.0047915	0.00485537	0.00461082	0.0044607	0.00488404	0.179016	0.977822	0.392584	0.926587	0.609851	0.575594	0.129167	0.180473	0.283229	0.0840575	0.175629	0.573865	0.935201	0.462749	0.742416	0.371822	0.169294	0.683877
cg06501109	6	30850309	1237	0.00317291	0.00323627	0.00373757	0.00445853	0.00254968	-0.00120854	0.000957096	-0.0034143	-0.00568516	-0.00432105	-0.00450038	0.000411909	-0.000846377	-0.000515384	-0.00402934	-0.00470507	0.000200366	-0.00298276	0.00406248	0.0042199	0.00421353	0.0036233	0.00402538	0.0039294	0.00387859	0.00417795	0.00405329	0.0036923	0.00349246	0.00365172	0.00370515	0.00398257	0.0038375	0.00398723	0.00374018	0.00389789	0.434786	0.443137	0.375057	0.218505	0.526471	0.758414	0.805091	0.413804	0.160736	0.241886	0.197538	0.91019	0.81931	0.897033	0.293722	0.237986	0.957277	0.444137
cg08951271	6	30850543	1237	0.00272576	0.00236593	0.00145565	0.00409117	0.00156786	-0.00221682	0.00315041	-0.00356759	-0.00554667	-0.00524443	-0.00170122	-0.00025125	-0.00499525	-0.000805385	-0.00176735	-0.00142136	-0.0022444	-0.00408985	0.00395667	0.00408654	0.0039785	0.00338331	0.00371291	0.00368214	0.00361704	0.00383749	0.0039092	0.00341136	0.00324666	0.00352546	0.00352429	0.00394987	0.00370613	0.00377444	0.00342235	0.00354047	0.490884	0.562618	0.714456	0.226578	0.672827	0.547143	0.38376	0.352543	0.155934	0.124209	0.600285	0.943185	0.156373	0.838431	0.633454	0.70649	0.51195	0.24802
cg24727290	6	30850868	1237	0.0060946	0.00602375	0.00404015	0.00207446	0.00209744	0.0010245	-0.00319093	0.00348888	0.000832646	-0.00654859	-0.00543853	-0.0127333	-0.00478287	-0.00291163	-0.0109951	-0.00245988	0.000594197	0.000133844	0.00603984	0.00600162	0.00601164	0.00513776	0.00574554	0.00570496	0.00526282	0.0057062	0.00587185	0.00507476	0.00496742	0.00539472	0.00549921	0.00525577	0.00547172	0.00521277	0.00519096	0.00567784	0.312942	0.315529	0.50155	0.686383	0.71507	0.857482	0.544306	0.540922	0.887236	0.196903	0.273586	0.0182589	0.384444	0.579587	0.0444909	0.637002	0.908867	0.981193
cg13329862	6	30850876	1237	-0.00226987	-0.0046687	0.00475663	0.0021753	-0.00552734	-0.012415	0.00828408	0.0020755	-0.00363708	-0.00565428	0.00173428	0.0175228	0.00796507	-0.000642952	-0.000444989	-0.00253655	0.00152109	0.000925651	0.00535485	0.00564144	0.00514494	0.00427721	0.00502647	0.00508989	0.0046411	0.00568298	0.00494139	0.00454461	0.00484404	0.00491589	0.00475133	0.00540562	0.00521851	0.00447421	0.00492682	0.00522426	0.671646	0.407913	0.355212	0.611048	0.271486	0.0147215	0.0742711	0.714952	0.461704	0.213436	0.720326	0.00036453	0.0936621	0.905322	0.932046	0.570764	0.757522	0.859364
cg19215110	6	30850913	1237	-0.00258445	-0.00159305	0.0032662	0.00123518	-0.00343165	-0.00498052	0.00248511	0.000885005	-0.00158013	0.0010761	-0.00137494	0.00468362	0.0050725	-0.00497005	-0.00796683	0.000192366	0.00247703	0.00770762	0.00422502	0.00450897	0.00424168	0.00361615	0.00399987	0.00414318	0.00408135	0.00429939	0.00401131	0.00352536	0.00363135	0.00376921	0.00398895	0.0042736	0.0039653	0.00383608	0.00394612	0.00384425	0.540735	0.723859	0.441285	0.732673	0.390926	0.229324	0.542594	0.836913	0.693642	0.760179	0.704963	0.214016	0.203501	0.244843	0.0445226	0.960006	0.530193	0.0449661
cg02696067	6	30850977	1237	-0.000575543	-0.00109003	-0.0020035	0.00126014	-0.00122066	-0.00666901	0.012398	-0.00440889	-0.00175702	-0.00553464	-0.00176749	0.000174237	-0.00350481	0.002782	-0.00297518	-8.8912e-05	0.00169295	0.00124489	0.00491017	0.00503148	0.00546313	0.00445635	0.00512657	0.00486779	0.00451581	0.00489144	0.00498521	0.00430718	0.00444862	0.00439479	0.00465947	0.0049927	0.00473794	0.00473317	0.00443092	0.00495693	0.90669	0.828488	0.71382	0.777351	0.811799	0.170678	0.00604252	0.367403	0.724503	0.1988	0.691137	0.968375	0.451937	0.577381	0.530038	0.985013	0.702404	0.801704
cg23953820	6	30851051	1237	0.00846462	0.00466233	0.00250703	0.00487963	0.00478956	0.00546068	-0.00116481	-0.00540162	-0.00469817	-0.00629364	-0.00586717	-0.00490309	-0.00464425	0.000706201	-0.00178434	-0.00691541	0.00076599	-0.0102616	0.00729978	0.00758631	0.00737458	0.00622856	0.00730119	0.00713377	0.00700078	0.0075771	0.0072737	0.00654542	0.00637162	0.00674309	0.00649222	0.00717305	0.00689132	0.0069788	0.00655563	0.00696723	0.246223	0.538838	0.73389	0.433375	0.511826	0.443993	0.867856	0.475915	0.518336	0.336284	0.35714	0.467148	0.474389	0.921573	0.795692	0.321726	0.906983	0.140793
cg14279856	6	30851086	1237	0.00353861	0.00198227	0.00406693	0.00434671	0.00311708	-0.00108566	0.00318937	-0.00478444	-0.0023924	-0.00699259	-0.00460801	0.000146913	0.000920986	0.00137022	-0.00596424	-0.0071959	-0.00119788	-0.000792847	0.0062185	0.00632655	0.00625566	0.00516951	0.00616422	0.00591973	0.00582339	0.00609425	0.00615281	0.00536523	0.00527306	0.00549216	0.00556764	0.00604329	0.00563691	0.00585858	0.00546054	0.00579495	0.569325	0.754033	0.515614	0.40044	0.613086	0.854486	0.583911	0.43241	0.697402	0.192467	0.382185	0.97866	0.868615	0.820631	0.290023	0.219347	0.826362	0.891176
cg02695062	6	30851417	1237	-0.00155117	-0.00724042	-0.00583192	0.000492879	-0.00131063	-0.00469801	0.00624337	0.00111544	0.00475823	-0.00480316	-0.000552716	0.00341619	0.00216248	-0.00136588	-0.00200462	0.00159749	-0.000217664	0.00103296	0.00379232	0.00394699	0.00410026	0.00329509	0.00384886	0.00415285	0.00331613	0.00372783	0.00368083	0.00326638	0.00349459	0.00346084	0.00354341	0.00353871	0.0034763	0.00348879	0.00337535	0.00354417	0.682518	0.0665922	0.154931	0.881096	0.733463	0.257941	0.0597372	0.764772	0.196113	0.141431	0.874328	0.323595	0.541675	0.69951	0.564173	0.647029	0.948583	0.770703
cg07803420	6	30851517	1237	0.0028394	0.0013594	0.000896151	0.00386676	0.0016968	-0.000278342	0.0012035	-0.000977919	-0.00298364	-0.00749158	-0.00321513	-0.00017696	0.000884124	0.00206847	-0.00305479	-0.0067483	0.000716958	-0.00309645	0.00535729	0.00551483	0.00544039	0.00462697	0.00532283	0.00521561	0.00520226	0.00544018	0.00542657	0.00474047	0.00459251	0.00475198	0.00467967	0.00518731	0.00489644	0.00506856	0.0047563	0.00503391	0.596108	0.805295	0.869163	0.403323	0.749895	0.957439	0.817049	0.857342	0.582443	0.114028	0.483877	0.970294	0.850149	0.690074	0.532706	0.183056	0.880182	0.538477
cg03270204	6	30851638	1237	0.0019399	0.000319636	0.00364591	0.00319895	0.00228277	-0.0017496	0.00289995	-0.00314957	-0.00562856	-0.00586995	-0.00474214	0.000390644	0.000160099	0.00151518	-0.00315548	-0.00401005	0.000500832	-0.00175809	0.00426504	0.00451159	0.00443794	0.00379098	0.00431088	0.00422697	0.00414261	0.00433139	0.00440501	0.0038439	0.00372777	0.00389997	0.0038232	0.0042929	0.00396487	0.00411749	0.00395636	0.00403748	0.649227	0.943519	0.411343	0.398763	0.596434	0.678937	0.48391	0.467134	0.201332	0.12674	0.203334	0.920213	0.966598	0.724125	0.426113	0.330103	0.899266	0.663241
cg13695585	6	30853014	1234	-0.0028531	-0.000370995	0.0065568	0.00019486	0.000656252	-0.00636333	0.00261383	-0.000468363	-0.00251897	0.00213166	0.000465594	0.00311905	-0.00118455	-0.00532077	-0.00344406	0.004917	-0.000683742	0.00560732	0.00428919	0.00432377	0.00418085	0.00363759	0.00431112	0.00404457	0.00423092	0.00431623	0.00438903	0.00366804	0.00363527	0.00358333	0.00382985	0.00420866	0.00393744	0.00391035	0.0038807	0.00401957	0.505934	0.931623	0.116812	0.957279	0.879011	0.115649	0.536713	0.913589	0.56602	0.561144	0.898088	0.384063	0.757097	0.206142	0.38174	0.208596	0.860144	0.163014
cg22485298	6	30853333	1236	0.00242811	0.00218823	-0.000341389	0.00380769	-0.001128	-1.28379e-05	0.00137685	-0.00279199	-0.00128215	-0.00684709	-0.00158015	-0.000362794	0.000506748	0.00306975	-0.00273022	-0.00694402	0.00102648	-0.00571145	0.0052839	0.00553328	0.00533995	0.00454154	0.00525168	0.00507892	0.00522408	0.00540441	0.00544456	0.00476105	0.00453216	0.00456255	0.00455188	0.00526495	0.00493431	0.00507857	0.00472767	0.00499655	0.645854	0.692499	0.949025	0.401799	0.829932	0.997983	0.79212	0.605426	0.813827	0.150392	0.72735	0.936622	0.911357	0.559856	0.580048	0.171526	0.828114	0.253006
cg16215084	6	30853948	1237	0.00490543	-0.00387089	0.00417319	0.00507506	0.00177177	-0.00401832	0.0032835	-0.00144896	-0.00620644	-0.00524591	-0.0043488	0.00122461	-0.00322434	0.00169061	-0.00530714	-0.00474077	0.00365601	-0.000439465	0.00405392	0.00431942	0.00438527	0.00362649	0.00405399	0.00416928	0.00396128	0.00417171	0.00418033	0.00364189	0.00368602	0.0037715	0.00365975	0.00411507	0.00395083	0.00395313	0.00386291	0.00390595	0.226262	0.370168	0.341281	0.16168	0.66208	0.335151	0.407161	0.728343	0.137629	0.149745	0.238077	0.745408	0.378303	0.681194	0.179175	0.230433	0.343925	0.910418
cg25251478	6	30853959	1237	0.00654088	-0.000685283	0.00120391	0.00321263	0.00193233	-0.000948442	-0.000604489	-0.00017146	-0.00182012	-0.00535532	-0.00254218	-0.000421363	-0.00210326	0.00230507	-0.00596184	-0.00422159	0.000549778	-0.00410314	0.005242	0.005412	0.00549293	0.00473208	0.0052985	0.00513745	0.00524489	0.00541239	0.00529386	0.00462445	0.00460702	0.00464119	0.00479505	0.00510044	0.00503734	0.005095	0.00501712	0.00493785	0.21211	0.899239	0.826514	0.497198	0.71534	0.853532	0.908245	0.974728	0.730983	0.246845	0.581082	0.927661	0.660929	0.651315	0.2366	0.407345	0.912742	0.405998
cg00934322	6	30854109	1237	0.00100737	-0.00255881	0.00805445	0.000356304	0.00603231	-0.00163196	-0.00358662	0.00245311	-0.00553598	-0.00484108	-0.00600032	0.00520266	-0.00605385	0.00206233	3.44469e-05	0.00530368	-0.00317217	-0.00486371	0.0043192	0.00493255	0.00468913	0.00437886	0.00440981	0.0047102	0.00410047	0.00452641	0.00422767	0.0040953	0.00399996	0.0042279	0.00430363	0.00436483	0.00439871	0.00426128	0.00455043	0.00416162	0.815583	0.603929	0.0858541	0.935148	0.171334	0.728987	0.381745	0.58785	0.190377	0.237164	0.133589	0.21849	0.159521	0.636579	0.993752	0.213271	0.48573	0.242522
cg24566261	6	30854164	1237	0.00398039	0.00238258	0.00346723	0.00152359	0.00382625	3.85385e-05	0.00136005	-0.00420941	-0.00467529	-0.00674733	-0.00596223	-0.0016834	-0.00134107	-0.000366606	-0.00534154	-0.00247207	-0.00122862	-0.00369356	0.00462327	0.00486839	0.00485319	0.00412397	0.00469629	0.00456728	0.00430468	0.00478739	0.00462157	0.00420192	0.00406126	0.00422177	0.00430725	0.00464835	0.00439607	0.00458509	0.00416454	0.00458197	0.389268	0.62456	0.474966	0.711795	0.415222	0.993268	0.752043	0.379255	0.311719	0.108324	0.142084	0.690082	0.755533	0.937138	0.224339	0.58978	0.767979	0.42018
cg09965419	6	30854186	1237	0.00117545	6.28107e-05	0.000744152	0.00212413	0.001503	-0.00227799	0.00223215	-0.0039068	-0.00448306	-0.00681467	-0.00420206	2.52804e-05	0.000795832	0.00103579	-0.00301148	-0.00473999	0.00086684	-0.00189511	0.00471438	0.00483564	0.0050289	0.00407997	0.00482036	0.00466531	0.00460797	0.00484045	0.0047711	0.00425467	0.00414476	0.00438754	0.00416162	0.00461947	0.00455303	0.00460933	0.00433091	0.00453434	0.803104	0.989636	0.882363	0.602629	0.755191	0.62535	0.628095	0.419599	0.347408	0.109223	0.310667	0.995403	0.848344	0.822583	0.508341	0.303787	0.841362	0.675987
cg09822812	6	30855729	1237	0.00131718	-0.00308681	0.00735188	0.00257355	-0.00625963	-0.00232096	0.00342466	0.00111668	-0.00169467	-0.0028093	-0.000977587	0.00140578	0.00178702	-0.00266282	-0.0107939	-0.00231582	0.00294309	0.0048475	0.00434753	0.00433124	0.00409161	0.00355523	0.00411423	0.00385605	0.00391991	0.00413828	0.00389488	0.0036276	0.00358418	0.00371926	0.00405218	0.00408154	0.00393885	0.00391006	0.00386729	0.00383659	0.76191	0.476041	0.0723642	0.469141	0.128144	0.547241	0.382305	0.787282	0.663488	0.43868	0.785045	0.70545	0.659211	0.51414	0.00613715	0.553669	0.446644	0.206413
cg11530564	6	30856121	1231	-0.0073208	-0.00474302	-0.00120848	0.00170609	-0.00376967	-0.00735654	0.00904705	0.00163268	0.00169508	-0.00551089	0.000363059	0.00825038	0.0037356	-0.000796569	-0.00122406	-0.00448349	-0.000335927	0.00169873	0.00359185	0.00445354	0.00385442	0.00321177	0.00387552	0.00419118	0.00340891	0.00398443	0.00365469	0.00328307	0.00374261	0.0037501	0.00361233	0.00381719	0.00379246	0.0037869	0.00364784	0.00357897	0.0415332	0.286876	0.753878	0.59528	0.330709	0.0792174	0.0079558	0.681978	0.642785	0.093234	0.922721	0.0278037	0.301078	0.834699	0.746877	0.236434	0.926627	0.635042
cg13351860	6	30856386	1237	-0.00622304	-0.00264181	-0.00271279	-0.000391932	-0.00182642	-0.00587009	0.0115116	-0.00504244	-0.00167549	-0.00630169	-0.00330159	0.0062193	0.00333717	-0.000940465	-0.000375021	0.000386246	-0.000720831	0.00344056	0.00379013	0.00392727	0.003911	0.00314342	0.00361304	0.00392153	0.003386	0.00374466	0.00367309	0.00318629	0.00378955	0.00350283	0.00363525	0.00370264	0.00347638	0.00334447	0.00353379	0.00344041	0.100609	0.501149	0.487914	0.900774	0.613202	0.134422	0.000674421	0.178119	0.64828	0.0479568	0.383625	0.0758144	0.358617	0.799497	0.914093	0.908058	0.838368	0.317289
cg07908039	6	30856439	1237	-0.00390908	-0.00161296	0.00449279	0.00256786	0.000451573	-0.00560094	0.0052324	0.00014622	-0.000230103	-0.000383924	0.00137751	0.0040571	-0.00120308	-0.00462258	-0.00231171	0.00470079	-0.000959725	0.00809502	0.00405137	0.00423924	0.00413874	0.00360482	0.00396863	0.00406269	0.00388479	0.00398709	0.00413083	0.00352788	0.00336954	0.00355966	0.00364764	0.00400307	0.00376409	0.00386512	0.00359141	0.00367482	0.334605	0.703586	0.277681	0.476254	0.909408	0.168009	0.178014	0.970745	0.955578	0.913341	0.682678	0.254392	0.741532	0.248189	0.539117	0.223905	0.789293	0.0276064
cg23222808	6	30858321	1237	0.00660785	-0.00167482	-0.000392517	0.00428038	0.00212384	-0.000430679	-0.000830254	-0.00206486	-0.0022791	-0.00283658	-0.00419576	-0.000990403	-0.00217653	0.00311482	-0.00196151	-0.00413683	0.000558203	-0.0028879	0.00469336	0.00470294	0.00471112	0.00401178	0.00449757	0.00473956	0.00443457	0.0046982	0.00471091	0.00408196	0.0040989	0.00423175	0.00426074	0.00461767	0.0044134	0.00439244	0.00421236	0.00439256	0.159156	0.721749	0.933599	0.285993	0.636769	0.927597	0.851486	0.660299	0.628533	0.487114	0.306009	0.814953	0.609466	0.499965	0.656722	0.346292	0.894577	0.51089
cg18577693	6	30858353	1237	0.00348275	0.000217779	0.000487256	0.00287753	0.000205421	-0.000303751	0.000678399	-0.00408471	-0.0035906	-0.00508106	-0.00112459	-0.00183311	-0.00318335	0.000607059	-0.00206072	-0.00376152	-0.000648119	-0.00187517	0.00431081	0.00431747	0.00446553	0.0036021	0.00417825	0.00419931	0.00392828	0.00432469	0.00431993	0.00373905	0.0035913	0.00390718	0.00381797	0.00413292	0.00397436	0.00401857	0.00393984	0.00391152	0.419141	0.959771	0.913111	0.424378	0.960788	0.942337	0.86289	0.34491	0.405877	0.174173	0.754172	0.638951	0.404404	0.883224	0.604108	0.349255	0.869335	0.631657
cg19148201	6	30860237	1237	0.00292094	0.00372538	-0.00274297	0.00141367	0.00380906	0.00329441	-0.0023372	-0.00608637	-0.00169654	-0.00463938	-0.00413864	-0.000553709	0.000656575	0.000220433	0.00161771	-0.00162467	0.000408389	-0.00446446	0.00459728	0.0049549	0.00492762	0.00401833	0.00475311	0.00458824	0.00472624	0.00485258	0.00481573	0.00434298	0.00436034	0.00423232	0.0042425	0.00490783	0.00449112	0.00445529	0.00447197	0.0045253	0.525192	0.452136	0.577765	0.724984	0.42291	0.472749	0.620942	0.209749	0.72462	0.285409	0.342541	0.895911	0.877009	0.964175	0.718697	0.715365	0.927237	0.32386
cg02758891	6	30870240	1237	-0.00459187	-0.000392699	0.00244755	0.0049545	-0.00713868	-0.00586958	0.00366077	-0.00327644	-0.000462006	-0.00225371	0.00102374	0.00852991	0.00339954	-0.00881972	-0.00641772	0.00181287	0.00601525	0.00609519	0.00443216	0.00491451	0.0045024	0.00413233	0.00479635	0.00493488	0.00432556	0.00472784	0.00454107	0.00406619	0.00445254	0.00458788	0.00448927	0.00496876	0.00435987	0.00419526	0.00451297	0.00433541	0.300186	0.936312	0.58671	0.230543	0.136657	0.234279	0.397379	0.488302	0.918964	0.579403	0.818152	0.062995	0.448894	0.0758925	0.141021	0.665651	0.182571	0.159751
cg02306936	6	30881316	1237	0.00766541	0.00441993	0.00109594	0.00211393	0.00192281	0.000985061	0.0010865	-0.00296687	-0.0016493	-0.00637385	-0.00227911	-0.000776557	-0.0010248	0.000935275	-0.00281806	-0.00562057	0.00085755	-0.00667964	0.00561066	0.00569338	0.00579354	0.0048724	0.00534761	0.00537284	0.00558003	0.00558114	0.00562367	0.00505786	0.00472906	0.00483705	0.00493919	0.005404	0.00534675	0.00533558	0.00502119	0.00526892	0.171869	0.437555	0.849963	0.664392	0.719173	0.854531	0.845618	0.595011	0.76931	0.207602	0.62985	0.872453	0.835633	0.862596	0.598151	0.292151	0.864392	0.20489
cg12433575	6	30881464	1236	0.004255	-0.00134392	0.00323306	0.00213383	0.00331606	-2.07426e-05	0.00172104	-0.00269605	-0.00312729	-0.00418943	-0.00386096	-0.000418385	0.000265039	0.00121734	-0.00198388	-0.00385757	0.00138914	-0.00336466	0.00435039	0.00449294	0.0044715	0.00379346	0.00438343	0.00425544	0.00420235	0.00440015	0.0042792	0.00383093	0.00381351	0.00386399	0.00384096	0.00413624	0.00402669	0.00418433	0.00394526	0.00412994	0.328038	0.76485	0.469657	0.573773	0.44935	0.996111	0.682141	0.540064	0.464895	0.274138	0.311326	0.913775	0.944987	0.768521	0.622237	0.356576	0.724761	0.415244
cg15080939	6	30881560	1237	0.00562013	0.000588598	0.000528823	0.00230477	0.00418671	0.00130755	-0.00043872	-0.00187277	-0.00338688	-0.00547826	-0.00602305	-0.00308971	0.00116965	0.00244695	7.97205e-06	-0.00448869	0.000983635	-0.00536889	0.00550529	0.0057121	0.00548049	0.00466804	0.00534001	0.0053164	0.00525016	0.00559717	0.00542566	0.00485647	0.00480845	0.00490335	0.00496368	0.00529402	0.00515361	0.00511379	0.00499481	0.00513749	0.307321	0.917928	0.92313	0.621493	0.433025	0.805723	0.933404	0.737933	0.532474	0.259305	0.210353	0.528615	0.813711	0.64393	0.998766	0.380072	0.843881	0.296003
cg00933603	6	30883001	1237	0.00255907	0.00250661	0.0025814	0.00351633	-0.000832418	0.00454699	0.00154904	-0.00273978	-0.000998068	-0.00455494	0.000491474	-0.00165202	0.0016948	-0.000389016	-0.00474963	-0.00608697	0.00119654	-0.00682593	0.00494116	0.00514382	0.00496638	0.0043161	0.00493014	0.00468652	0.00501912	0.00506269	0.00509498	0.00445209	0.0042413	0.00434768	0.0044281	0.00485555	0.00447814	0.00473396	0.00465729	0.00464608	0.604523	0.626043	0.60322	0.415243	0.86592	0.331934	0.757604	0.58839	0.844694	0.30626	0.907749	0.703963	0.701915	0.936143	0.28886	0.198509	0.797242	0.141784
cg10158679	6	30883074	1233	-0.00529454	0.00103163	-0.000900074	0.000586393	-0.00740243	-0.00789314	0.000766691	0.000934258	-0.000698249	-0.00294502	0.00264562	0.013682	0.00185722	-0.00235922	0.00332479	-0.00165249	0.00228076	0.00153633	0.00422132	0.00426994	0.00440434	0.00360094	0.00386389	0.00409455	0.0036068	0.00410206	0.00398731	0.00356584	0.0038939	0.00381054	0.00355874	0.00385061	0.00383761	0.00373906	0.00380661	0.00382045	0.209755	0.809089	0.838072	0.870641	0.0553905	0.0538901	0.831664	0.819838	0.860987	0.408862	0.496867	0.000329976	0.601758	0.540083	0.386288	0.658522	0.549069	0.687585
cg00244776	6	30883192	1237	0.00152993	0.000575555	-9.0446e-05	0.00299435	0.00180729	-0.00129976	0.0033244	-0.0045907	-0.00298113	-0.00611428	-0.00380447	4.30837e-05	0.000715028	0.00205539	-0.00187371	-0.00535872	0.00103582	-0.0041637	0.00521509	0.00548724	0.00507586	0.0044276	0.00513309	0.00493883	0.0049765	0.00530134	0.00520771	0.00453507	0.00444131	0.00455983	0.00449006	0.00506489	0.0047991	0.0049134	0.00463619	0.00496992	0.769242	0.916463	0.985783	0.498854	0.724773	0.792418	0.50412	0.386517	0.56702	0.177587	0.39166	0.992461	0.873474	0.684881	0.69622	0.275434	0.823208	0.402154
cg02149965	6	30883203	1237	0.00999056	-0.00380186	-0.000385172	-0.00278547	-0.00144018	-0.00466133	0.00020581	-0.000191942	-0.00321887	-0.00281699	-7.62061e-05	-0.00151264	-0.00185171	-0.000373133	-0.00416785	0.000900132	0.00122073	0.000921996	0.00413456	0.00447657	0.0043272	0.00363228	0.00410364	0.00387883	0.00379725	0.00436482	0.00392209	0.00358263	0.00360743	0.00369315	0.00391434	0.00406589	0.00365455	0.00395462	0.00373479	0.00377833	0.0156767	0.395726	0.929072	0.443163	0.725624	0.229466	0.956776	0.964925	0.411816	0.431697	0.983146	0.682113	0.636171	0.92688	0.254097	0.819945	0.743779	0.807214
cg27057509	6	30883762	1237	-0.00193158	-0.000741078	0.00780771	-0.000131218	-0.00342561	-0.00796944	-0.00151454	0.000669934	-0.000892958	0.00593332	0.00295873	0.00344299	0.000613289	-0.00535389	-0.00427632	0.00455951	0.000460534	0.00711354	0.00422398	0.00423331	0.00411543	0.003535	0.00404368	0.00397023	0.00396548	0.00404895	0.00407504	0.00362636	0.00352698	0.00363322	0.00385108	0.00385103	0.00367311	0.00377252	0.00366647	0.00378681	0.647464	0.861034	0.057804	0.97039	0.396911	0.0447178	0.702513	0.868583	0.82655	0.101805	0.401535	0.343312	0.873471	0.164454	0.244333	0.226812	0.900043	0.0603124
cg06879746	6	30883768	1236	0.00525523	-0.00013812	0.00242088	-0.00905414	0.000245412	0.00143666	-0.000935128	0.00293266	-0.00260134	0.00404164	-0.000537349	6.95948e-05	-0.00248829	0.000142918	-0.00359093	-0.000639904	-0.00896681	-0.00395414	0.00395936	0.0048802	0.00470591	0.00389875	0.00422216	0.00444889	0.00377827	0.00449384	0.00412052	0.00389016	0.00384576	0.00402431	0.00414053	0.00416046	0.00436434	0.00389042	0.00427347	0.00400629	0.184412	0.977421	0.606948	0.0202158	0.953649	0.746751	0.80452	0.514017	0.527836	0.298833	0.888877	0.986202	0.547867	0.972597	0.410628	0.869352	0.035883	0.323651
cg16113650	6	30883959	1237	-0.00743349	-0.0035793	-0.00109857	-0.00120925	-0.00321405	-0.00266628	0.00408922	0.00111514	0.00352854	0.00261722	0.00227032	0.00164049	0.00123002	-0.00445501	0.000365268	0.00542838	0.000631994	0.00843057	0.00478679	0.00519433	0.00479793	0.00413781	0.00466121	0.0046184	0.00451652	0.00494516	0.00477832	0.00426684	0.00405455	0.00434694	0.00435357	0.00469136	0.00452812	0.00447082	0.00428168	0.0044974	0.120443	0.490774	0.818895	0.7701	0.490489	0.563726	0.365259	0.82159	0.460242	0.539622	0.575518	0.705884	0.777537	0.342305	0.935707	0.224679	0.882655	0.0608557
cg05680196	6	30884915	1237	0.0107142	0.00408443	0.00537303	0.00309337	0.00890729	0.0012626	0.000754771	-0.00268169	-0.00263367	-0.00289631	-0.00501653	-0.000936415	-0.00834184	-0.00750144	-0.0123315	0.00486667	-0.00310531	-0.0031122	0.00887869	0.00861611	0.00912125	0.00749253	0.00862967	0.00952201	0.00836682	0.00895316	0.00884289	0.00805463	0.00751418	0.00838816	0.00829857	0.0083297	0.00851559	0.00812802	0.00781082	0.00857123	0.227534	0.635468	0.555816	0.679709	0.301992	0.894512	0.92812	0.76454	0.765833	0.719159	0.504383	0.911113	0.314794	0.367819	0.147587	0.549338	0.69095	0.716531
cg16036022	6	30885008	1236	0.00423585	0.00231161	0.0040535	0.00285724	0.000860018	-0.000810796	0.000804132	-0.00298968	-0.00313463	-0.00264545	-0.00314581	-0.00110883	-4.3227e-05	-0.00256964	-0.00411464	-0.00440268	0.00273705	-0.00179973	0.00404548	0.00429496	0.00420936	0.00366999	0.00404995	0.00408871	0.00405209	0.00422522	0.00413089	0.00371219	0.00360555	0.00370726	0.00379393	0.00412843	0.00378595	0.00398176	0.00365895	0.00392115	0.295074	0.590429	0.335561	0.43625	0.831832	0.842809	0.842694	0.479206	0.447955	0.47607	0.38294	0.764867	0.990909	0.533662	0.277118	0.268852	0.454434	0.646249
cg18881094	6	30885141	1237	0.00417499	0.0069493	0.00341077	0.00215806	-0.000833301	0.00114155	-0.000324147	-0.00418392	-0.00333434	-0.000748572	0.00118615	-0.00231664	-0.0040062	-0.00128929	-0.00841119	-0.00291836	-0.0019663	-0.00289266	0.00421179	0.0043541	0.00401627	0.00375056	0.00418093	0.00409211	0.00377848	0.00439034	0.00418548	0.00362297	0.0036374	0.00379921	0.00381046	0.00407233	0.00370237	0.00374925	0.00374543	0.00397846	0.321557	0.11048	0.395749	0.565023	0.842021	0.780273	0.931635	0.340599	0.425658	0.836308	0.74435	0.542014	0.293089	0.751549	0.0230961	0.436342	0.599594	0.467177
cg26672776	6	30899568	1236	0.00446177	0.00389857	-0.000958032	0.00456855	0.00256274	0.00400288	-0.000654519	-0.00426076	0.00166583	-0.00455208	-0.00159056	-0.00413956	0.00224448	0.00260198	-0.000354679	-0.00410712	-0.00148461	-0.00684419	0.00572834	0.00608479	0.0057151	0.00487098	0.00554348	0.0056678	0.00532396	0.00556779	0.00565003	0.0048843	0.00480476	0.00499418	0.00499409	0.0053773	0.00506737	0.00526322	0.00502552	0.00524225	0.436042	0.521713	0.866873	0.34829	0.643868	0.480033	0.902156	0.444122	0.76812	0.351345	0.740616	0.407174	0.653124	0.628469	0.9442	0.435188	0.767678	0.191695
cg25784359	6	30900299	1237	-0.00760964	-0.00150123	-0.00186086	0.0023073	-0.00435295	-0.00291852	0.00864745	-0.00423894	0.000846032	-0.00420812	-0.00297024	-0.000127271	0.00175778	-0.0024771	-0.0046965	-0.000374264	0.00135146	0.0032578	0.0036954	0.00426026	0.00392545	0.00311337	0.00361421	0.00405901	0.00351334	0.00380764	0.00349093	0.00320121	0.00328184	0.00345147	0.0032453	0.00363626	0.00372729	0.00351284	0.00344624	0.00338833	0.0394732	0.724553	0.635465	0.458636	0.228435	0.472126	0.0138426	0.265591	0.808508	0.188664	0.365437	0.970585	0.588068	0.495731	0.207658	0.915153	0.694943	0.336313
cg17857094	6	30907280	1236	-0.00525909	-0.000387048	0.00413944	-0.000869258	-0.00269646	-0.00711261	0.00238419	0.000710698	2.42165e-05	0.00136988	0.00223689	0.00612456	0.00135271	-0.00324166	-0.0001298	0.00521514	0.000981241	0.00714261	0.00414039	0.00420055	0.00402531	0.00352145	0.00396143	0.0041114	0.00407823	0.00410951	0.0042122	0.00355032	0.0034302	0.00355951	0.00358521	0.0039058	0.00368817	0.00388166	0.0036396	0.0037873	0.204016	0.926585	0.303784	0.805027	0.496076	0.083635	0.558808	0.862699	0.995413	0.69961	0.514327	0.0853201	0.705948	0.406561	0.971925	0.1791	0.787467	0.0593036
cg08695554	6	30929240	1237	0.00523646	0.000759058	7.23703e-05	0.00350232	0.00585339	0.00436667	0.000976988	-0.0041744	-0.00312994	-0.00346938	-0.00704328	-0.00282184	-7.46814e-06	0.000851871	0.000200397	-0.00469725	0.00136743	-0.00794507	0.0053776	0.00551321	0.00546275	0.00460017	0.00530381	0.00506515	0.0050317	0.00548365	0.00547865	0.00469005	0.00456371	0.00476699	0.00488506	0.00529371	0.00493725	0.00501758	0.00485293	0.00511359	0.330179	0.890493	0.98943	0.44645	0.269758	0.388632	0.846045	0.44651	0.567798	0.459462	0.122753	0.553882	0.99878	0.872155	0.967624	0.349192	0.778116	0.120252
cg20105955	6	30931700	1237	0.00298387	0.0016203	0.00409518	0.00496252	0.00170718	-0.000864004	0.00290637	-0.00357735	-0.00477569	-0.00565519	-0.00412601	-0.000566287	-3.36785e-05	-0.000552506	-0.00372883	-0.00476733	0.00106525	-0.00269408	0.00481239	0.00513538	0.00497185	0.00430208	0.00476494	0.00478947	0.00450137	0.00482696	0.00476366	0.00434537	0.0041683	0.00438993	0.00433294	0.00473946	0.00455459	0.00476401	0.00445709	0.00466605	0.535232	0.752369	0.410125	0.248698	0.720134	0.856841	0.518496	0.458621	0.31609	0.193111	0.322246	0.89736	0.993798	0.907196	0.412959	0.316973	0.811105	0.563683
cg11062798	6	30950666	1237	0.00426684	0.00419786	0.0064253	0.00359168	0.00213521	-0.00267565	0.000618623	-0.00515334	-0.00295313	-0.00381645	-0.00123899	0.000530628	-0.000339327	0.000466955	-0.00869942	-0.00609474	0.00254032	1.6507e-05	0.00423138	0.00444773	0.00429085	0.00374708	0.00414285	0.00395763	0.00384657	0.0041609	0.00404737	0.00364058	0.00346898	0.00350904	0.00373936	0.004076	0.00404936	0.00403198	0.00375971	0.00395662	0.313273	0.345261	0.134278	0.337797	0.606276	0.498993	0.872232	0.215525	0.465609	0.294496	0.720969	0.879804	0.927696	0.908792	0.0316864	0.130636	0.49925	0.996671
cg20759486	6	30951225	1237	-0.00110509	-0.00106514	-0.000566666	-0.000901278	-0.000655325	-0.00610106	0.00526937	-0.00674622	-0.00956783	-9.75397e-05	-0.00334847	0.00955629	0.00652816	-0.000480653	0.00281314	0.00551699	0.00136949	0.000152059	0.00451583	0.00460101	0.00472086	0.00375946	0.00432012	0.0044616	0.00396024	0.00434776	0.00405382	0.00377002	0.00399087	0.00386858	0.0041334	0.00424178	0.00435456	0.00407783	0.00410282	0.00391983	0.806677	0.816926	0.904456	0.810535	0.87943	0.171481	0.183331	0.120745	0.0182651	0.979359	0.401451	0.0135026	0.114251	0.909782	0.518265	0.17608	0.738537	0.969056
cg15442792	6	30951377	1208	-0.00366627	0.00491436	0.00449139	-0.00291378	-0.00154486	-0.00711623	0.00374757	-0.00448952	-0.00774242	0.0011199	-0.00130096	0.00714632	-0.00143314	-0.00198359	-0.00172969	-0.00620844	-0.000751834	-0.0100159	0.00447701	0.0046389	0.00455065	0.00365936	0.00432759	0.00463009	0.00401104	0.00433789	0.00417867	0.0039134	0.00390223	0.00419211	0.00389764	0.00448665	0.00424842	0.00402767	0.00398106	0.00417523	0.412838	0.289427	0.323654	0.425884	0.721107	0.124305	0.350143	0.30069	0.0639048	0.774748	0.73884	0.0882489	0.713102	0.658411	0.683907	0.123208	0.850208	0.0164454
cg14531049	6	30952175	1237	0.00381525	0.000340072	0.000979767	0.00448831	0.00292697	0.000669935	0.00179804	-0.00352089	-0.00203518	-0.00564066	-0.00235313	-0.0017135	0.000258207	0.002515	-0.00260165	-0.0073666	0.00114909	-0.00554273	0.00535976	0.00567891	0.00558326	0.00470129	0.0053535	0.00519592	0.00531022	0.0053888	0.00547063	0.00478914	0.00453809	0.00478173	0.00480793	0.00527749	0.00506936	0.00523776	0.00483933	0.00521755	0.476569	0.952249	0.8607	0.339731	0.584557	0.897409	0.734911	0.513517	0.709879	0.238875	0.604089	0.720086	0.957171	0.633681	0.607804	0.159594	0.81231	0.288088
cg17246557	6	30966938	1237	0.00480956	0.00213231	0.00476705	0.00502018	0.00247315	-0.00422901	-0.000618328	-0.00275863	-0.00548352	-0.0051249	-0.00225452	-0.000466724	-0.000360597	0.00117444	-0.00351642	-0.00697428	5.69885e-05	-0.00262595	0.00500725	0.00511343	0.00500552	0.00431523	0.00491546	0.00477802	0.00466497	0.00495881	0.00490527	0.00448552	0.00431029	0.00452091	0.00445796	0.00479304	0.00485334	0.00486903	0.00456557	0.00477467	0.336794	0.676677	0.340915	0.244682	0.614869	0.376104	0.894552	0.578	0.263617	0.253229	0.600937	0.917775	0.935531	0.806433	0.468737	0.152036	0.990041	0.582337
cg03498641	6	30972851	1237	0.00341072	0.00284328	-0.00883318	-0.00113297	0.00324027	-0.00565735	0.00163095	-0.0018824	0.00341499	-0.00604754	-0.00344234	0.00079956	0.00848842	-0.0102774	0.00358795	0.000867388	0.00310847	0.00542897	0.00527049	0.00557	0.00544771	0.00423065	0.00519341	0.005244	0.00456254	0.00551739	0.00525318	0.00450669	0.00502265	0.00482685	0.00486643	0.00520925	0.00483963	0.00452945	0.00498824	0.00498764	0.517545	0.609727	0.104922	0.788854	0.53268	0.280666	0.720744	0.732971	0.51564	0.179627	0.493115	0.868434	0.08111	0.0485045	0.45847	0.848134	0.53318	0.276382
cg06003958	6	31023257	1237	0.00264361	0.00432756	0.00352781	0.00467435	0.00327123	-0.00294736	0.00224233	-0.00688835	-0.00334838	-0.00631297	-0.00285114	0.00216054	0.00127293	0.000629522	-0.00378852	-0.00585563	-0.000819766	-0.0047142	0.00524196	0.00534016	0.00559874	0.00477149	0.00536254	0.00522739	0.00507957	0.0052679	0.00524835	0.0047411	0.00447334	0.00487074	0.004608	0.00514567	0.00497406	0.00509788	0.0048554	0.00522507	0.614038	0.417722	0.528624	0.327264	0.541852	0.572869	0.658894	0.191006	0.523482	0.183011	0.523889	0.657349	0.78236	0.90263	0.446266	0.250704	0.865926	0.366936
cg20638127	6	31023286	1237	0.00412079	0.00438796	0.003922	0.00362535	0.00406167	-0.000595793	0.00170124	-0.00442197	-0.00443292	-0.00728016	-0.0027063	-6.0219e-05	-0.00169632	0.00239895	-0.00130457	-0.00538587	0.000506585	-0.00613876	0.00553657	0.00577453	0.00574427	0.00470628	0.00537675	0.00546734	0.00528071	0.00566348	0.00559086	0.00478665	0.00480973	0.00497012	0.00488185	0.0055036	0.00520728	0.0053569	0.00492754	0.00514308	0.456704	0.447325	0.494754	0.441109	0.450001	0.913224	0.74733	0.434928	0.427844	0.128277	0.573659	0.990333	0.728235	0.662918	0.802179	0.314701	0.918116	0.232636
cg01842321	6	31023592	1237	0.00234273	0.000517252	0.00196396	0.00117206	-0.000503094	0.00164531	0.00473679	-0.00183444	-0.00082443	-0.0062816	0.00210063	-0.00384016	0.00026153	0.00263472	-0.0043044	-0.00452894	0.000993216	-0.00488685	0.00470596	0.0047391	0.00512143	0.00419457	0.00472524	0.00461942	0.00479444	0.00471403	0.00482966	0.00418679	0.00410995	0.00416357	0.00421311	0.00452138	0.00447668	0.00451324	0.00423052	0.00452214	0.618611	0.913087	0.701365	0.779919	0.91521	0.721712	0.323165	0.69717	0.864458	0.133527	0.609275	0.356359	0.950503	0.560078	0.336293	0.315629	0.814384	0.279853
cg11369599	6	31023709	1237	-0.0119428	-0.00286906	-0.00100206	0.00250758	-0.00370837	-0.00374225	0.0136468	-0.00265477	0.000753875	-0.00860657	-0.000948648	0.00855322	0.00532901	0.000600806	-0.0015531	-0.00252184	-0.00147074	0.00115075	0.00444667	0.0051101	0.00468243	0.00381423	0.0042389	0.00461503	0.00391871	0.00468075	0.00398854	0.00393674	0.00407441	0.00402821	0.00429811	0.00429879	0.00433116	0.0041132	0.00410178	0.00405599	0.00723577	0.574492	0.830543	0.510906	0.381659	0.417433	0.000496827	0.5706	0.850085	0.0287995	0.815893	0.0337264	0.215031	0.888848	0.719903	0.539803	0.719923	0.776628
cg12496807	6	31023763	1237	0.0020057	0.00604612	0.00522783	0.00412957	0.00582901	0.000674001	0.00147542	-0.00543374	-0.00564256	-0.00629369	-0.00420754	0.00405793	0.00229633	0.00884588	-0.00309991	-0.00610174	-0.000611796	-0.00284773	0.00636916	0.00630965	0.00638822	0.00559908	0.00589829	0.00578871	0.00587508	0.00612257	0.00622381	0.00535982	0.00516337	0.00533163	0.00556182	0.00588291	0.0058255	0.00599685	0.00549424	0.00591105	0.752831	0.337945	0.413155	0.460792	0.323029	0.907309	0.801712	0.374813	0.364614	0.240301	0.415139	0.446595	0.679699	0.13267	0.594638	0.30892	0.911337	0.629974
cg23878318	6	31023770	1237	0.000255399	0.00264884	0.0067571	0.0042054	0.00777048	-0.000595483	0.00469933	-0.00589531	-0.010474	-0.0104296	-0.00318455	0.00291522	0.00309173	0.00435273	-0.00373132	-0.00600244	-0.00238071	-0.004387	0.0061719	0.00631438	0.00643448	0.00566579	0.00594814	0.0059985	0.00576064	0.00608732	0.00632593	0.00530596	0.0051155	0.00511966	0.00529187	0.00603667	0.00578445	0.00582879	0.00539629	0.00575557	0.966992	0.674855	0.293654	0.457939	0.191426	0.920922	0.414635	0.332816	0.0977787	0.0493398	0.533594	0.569073	0.559059	0.47088	0.518888	0.303108	0.659086	0.44593
cg27644095	6	31025014	1237	-0.00150123	0.00685015	0.00108355	-0.0046011	0.000547599	0.00208632	0.00612548	-0.00638857	-0.0053751	0.00368998	0.00149914	-0.0013709	0.00201381	0.000271951	-0.00510952	0.00279875	-0.00641674	-0.00407589	0.00437434	0.00464572	0.00460918	0.00414121	0.00442815	0.00435626	0.00418537	0.00484347	0.00434389	0.0037057	0.00401745	0.00439206	0.00430076	0.0042958	0.00482698	0.00426245	0.00437988	0.00435953	0.731455	0.140345	0.814143	0.266546	0.901582	0.631992	0.143319	0.187167	0.215942	0.319368	0.709032	0.754941	0.639609	0.949523	0.289813	0.511434	0.142908	0.34982
cg24764810	6	31025949	1237	0.000598582	0.000632986	0.000445328	0.00279264	2.69492e-05	-0.000965603	0.00441973	-0.00322702	-0.00418717	-0.00482451	-0.00431572	-0.00010635	0.000465699	0.00131575	-0.00178389	-0.00495944	0.00212789	-0.00295587	0.00487549	0.00522993	0.00518922	0.00431852	0.00497463	0.00494152	0.00465416	0.00503137	0.00481808	0.00443676	0.00434958	0.00453989	0.00456267	0.00493133	0.00474472	0.00482371	0.00462876	0.0047718	0.902286	0.903666	0.931611	0.517848	0.995678	0.845075	0.3423	0.521276	0.384818	0.276863	0.321092	0.981311	0.918703	0.789613	0.706937	0.303885	0.645724	0.535622
cg14343414	6	31025967	1237	0.00558297	0.00722113	0.00312181	0.00793538	-0.00433149	0.0022312	0.00159355	-0.012576	-0.00440781	-0.00734745	0.00085652	0.000959848	-0.00174721	-0.00218963	-0.00543724	-0.00303516	-0.000581425	-0.0078943	0.00522142	0.00584847	0.00556042	0.00464205	0.00507043	0.00528539	0.00493907	0.00526695	0.00554207	0.00450678	0.00467444	0.00490949	0.00478335	0.00528603	0.00484255	0.00506421	0.00463062	0.00484216	0.28496	0.21694	0.574501	0.0873665	0.392958	0.672919	0.746967	0.0169528	0.426417	0.103036	0.854614	0.844995	0.71491	0.678705	0.26152	0.548949	0.90008	0.103032
cg08448622	6	31026105	1237	0.00430847	0.00106316	0.000626286	0.00682421	-0.00150427	-0.00467356	0.0038153	-0.00390623	-0.00321999	-0.00744126	-0.00448817	0.00120209	-0.00128282	0.00347184	-0.00439524	-0.00937251	0.00177937	0.00227032	0.00563356	0.00614436	0.00593027	0.00502712	0.00586157	0.00554649	0.00539677	0.00594714	0.00594036	0.00519255	0.00504415	0.00532807	0.00523493	0.00573079	0.00551079	0.00539624	0.00537338	0.0055556	0.444399	0.862628	0.915893	0.174629	0.797462	0.399444	0.479591	0.511294	0.587782	0.151839	0.373586	0.821501	0.806417	0.544633	0.425121	0.0824118	0.740535	0.682794
cg19195712	6	31026215	1236	-0.00370246	-0.00410202	0.00218764	0.000464608	-0.00144662	-0.00635511	0.00457874	-0.000481751	-0.0011079	0.00205978	0.000666383	0.00494466	0.00110065	-0.00592355	-0.00412687	0.00480646	0.00116501	0.00827276	0.00408652	0.00424275	0.00427297	0.00352415	0.00377156	0.0040038	0.00395946	0.00408084	0.00398392	0.00359283	0.00354319	0.00361041	0.00368381	0.00430051	0.00386701	0.00398165	0.00369827	0.00378061	0.364926	0.333628	0.608671	0.895114	0.701304	0.112452	0.247516	0.906026	0.780941	0.566439	0.850818	0.170826	0.765109	0.168387	0.285881	0.227374	0.752749	0.0286545
cg22880122	6	31027005	1237	0.0028481	0.00371765	-0.00123091	0.00191469	0.000333208	-0.000631487	0.00187129	-0.00537089	3.06598e-05	-0.0039265	-0.00428855	-0.00229415	-0.00311325	0.00423338	-0.00104155	-0.00208031	-0.00182743	-0.00145711	0.00503698	0.00532571	0.00509973	0.004219	0.00499519	0.00460512	0.00489892	0.00506081	0.00510717	0.0042985	0.00430774	0.00446805	0.00463624	0.00498515	0.00467701	0.00463712	0.00464883	0.00452659	0.571775	0.485142	0.80927	0.649954	0.946816	0.89093	0.702476	0.288566	0.99521	0.361001	0.319471	0.607633	0.5019	0.395771	0.823772	0.653705	0.69425	0.747528
cg22786748	6	31034042	1237	-0.00291784	0.00106971	-0.00273181	0.00253979	-0.00109421	0.000879024	0.00276707	0.000708805	-0.00226453	-0.00727773	-0.00353214	-0.00537373	0.00291488	0.00215419	0.0028559	-0.00517332	-9.23465e-05	-0.00298922	0.00429635	0.00437579	0.00424917	0.00377348	0.00408622	0.00409015	0.00398587	0.00435417	0.0040369	0.00380073	0.00377123	0.00367115	0.00392171	0.00404418	0.00397278	0.00399933	0.00406764	0.00396437	0.497047	0.806873	0.520287	0.500907	0.788869	0.829836	0.487544	0.870686	0.574826	0.0555152	0.348965	0.143255	0.45732	0.594265	0.472223	0.195823	0.981887	0.450836
cg16519217	6	31038713	1237	-0.00546485	-0.00242279	-0.000871061	-0.00315082	0.000352311	3.57788e-06	0.00243414	0.000432301	-0.0040179	-0.00290448	-0.00217856	-0.00238522	0.00164078	0.00146717	-0.00340937	-0.000748636	-0.00313718	-0.00597255	0.00421014	0.00428231	0.00436281	0.00366479	0.00420887	0.00414323	0.00387513	0.00416513	0.00414877	0.0034838	0.00357416	0.00394541	0.00375925	0.00408178	0.00394127	0.00385664	0.00369828	0.0038689	0.194281	0.571553	0.84175	0.389924	0.93329	0.999311	0.52991	0.917336	0.332817	0.404445	0.542173	0.545474	0.6625	0.719263	0.387016	0.846085	0.396282	0.122653
cg12064202	6	31038842	1237	0.00518257	0.00648734	-3.44086e-05	0.0023095	0.00248353	0.00798228	-0.0020887	0.000650401	0.000750841	-0.00601884	-3.25344e-05	-0.0058277	-0.00298647	-0.00645237	-0.00294976	0.00121513	-0.00305648	-0.00461966	0.00489801	0.00518506	0.00471001	0.00407847	0.00483418	0.00477384	0.0044548	0.00487358	0.0045982	0.00400363	0.00412986	0.00418428	0.00435537	0.00468862	0.00451484	0.00421191	0.00443508	0.00487184	0.290012	0.210876	0.994171	0.571213	0.607431	0.0945071	0.639166	0.893834	0.87029	0.13275	0.993714	0.163692	0.492902	0.168767	0.513532	0.772965	0.490723	0.343009
cg22110654	6	31051644	1237	0.00338423	-0.000423796	-0.00337834	-0.00210534	0.00342135	0.00412509	-0.000972483	-0.00298522	-0.00196372	-0.00253609	-0.000564968	-0.00625644	-0.000302219	0.00795503	0.00396782	-0.00137644	-0.00182666	-0.00273772	0.00468905	0.00512965	0.004721	0.00421032	0.00487029	0.00446808	0.00473639	0.00483508	0.00477561	0.00428099	0.00417706	0.00412251	0.00437622	0.00476066	0.00460857	0.0042467	0.00437156	0.00433939	0.47046	0.934156	0.47424	0.617044	0.482372	0.355885	0.837321	0.536965	0.680928	0.553579	0.89241	0.129109	0.944942	0.0947232	0.389257	0.745847	0.676056	0.528106
cg26812852	6	31081518	1237	0.00346949	0.000318723	0.00203228	0.00331565	0.00460285	0.000702519	-2.67094e-05	-0.00165577	-0.00537656	-0.00491989	-0.00516139	-0.00163561	-0.000306373	0.00182794	-0.00240346	-0.00309361	-0.000830839	-0.00494979	0.00456327	0.00475111	0.00475258	0.0040807	0.00452828	0.00445185	0.00435263	0.00472106	0.00454079	0.00411428	0.00400744	0.00411418	0.00421772	0.0044764	0.00437254	0.00441723	0.00421857	0.00445381	0.447071	0.946515	0.66893	0.416493	0.309407	0.874611	0.995104	0.725799	0.23639	0.231771	0.197763	0.690958	0.942093	0.683017	0.582544	0.483709	0.843868	0.266412
cg25746092	6	31081617	1236	-0.00198923	0.00184807	-0.00306935	0.000494109	-0.00303722	-0.00606177	0.00306636	-0.00336031	-0.00169839	-0.00292298	-0.00269852	0.00499523	0.0038967	-0.0013009	1.75073e-05	-0.00340776	0.00257725	-0.000885223	0.00408797	0.0046351	0.0041503	0.00339765	0.00432608	0.00393101	0.00401363	0.00428424	0.00412873	0.00373676	0.0038896	0.00364366	0.00393261	0.0039797	0.0038183	0.00376808	0.00367959	0.00402194	0.626538	0.690105	0.459574	0.884374	0.482633	0.123065	0.444875	0.43284	0.68081	0.434082	0.487821	0.170395	0.32175	0.743756	0.996342	0.365795	0.483667	0.825794
cg21351647	6	31081905	1237	0.00129024	0.00591186	0.00307707	0.00592652	0.00227513	0.00135748	0.0028916	-0.0051564	-0.00522616	-0.00418505	-0.00599624	-0.00307025	0.00427623	-0.00125864	-0.00425862	-0.00719261	0.00199772	-0.00313506	0.00506102	0.00546157	0.00506013	0.00452857	0.00526169	0.00490636	0.00489623	0.00514612	0.00506741	0.00441192	0.00437668	0.00445993	0.00461885	0.00496221	0.00466847	0.00490843	0.00448885	0.00476951	0.798772	0.279053	0.543121	0.190638	0.665454	0.782028	0.554804	0.316345	0.302387	0.342834	0.170673	0.491195	0.354538	0.799771	0.361659	0.142823	0.65629	0.51098
cg05545351	6	31082835	1237	0.0039615	0.000396945	0.00431087	0.00125059	-0.000822068	-0.000525337	-0.00186411	0.0012838	-0.00319094	-0.00265324	-0.000656807	-0.00149238	-0.00131265	0.00351306	-0.000651489	-0.000280691	-8.5869e-06	-0.00395515	0.00450793	0.00494647	0.00476573	0.00397211	0.00445684	0.00461491	0.0041526	0.00462128	0.00450745	0.00396516	0.00387368	0.00407	0.004029	0.00463497	0.00439323	0.0044071	0.00399386	0.00435481	0.379518	0.93604	0.365701	0.752881	0.85366	0.909369	0.653502	0.781164	0.478992	0.503407	0.865359	0.713859	0.744575	0.448483	0.882111	0.949216	0.998285	0.36376
cg11468993	6	31082939	1237	0.0112761	0.000589919	-8.13116e-05	0.0045448	-0.000170041	0.00614366	-0.00765745	-0.000663223	-0.000476116	-0.00524637	-0.00272484	-0.00626282	-0.00226398	0.00697054	0.00167863	-0.00453799	0.00101798	-0.00817086	0.00690674	0.00744703	0.00707116	0.00597706	0.00676651	0.00688146	0.00660446	0.00694512	0.00702825	0.00642456	0.00604561	0.00633117	0.00610037	0.00695772	0.00661456	0.00664843	0.00621318	0.00663296	0.10255	0.936861	0.990825	0.447032	0.979951	0.371973	0.246278	0.923922	0.94599	0.414151	0.652196	0.322563	0.710547	0.31642	0.799667	0.494881	0.869856	0.218002
cg19456997	6	31090929	1236	-0.00570157	0.000693478	0.00603342	0.00344821	-0.00275724	-0.0151039	-0.0011176	-0.00207122	-0.00217892	0.000485006	0.00104244	0.0046995	0.00338028	-0.0110974	-0.0083631	0.00436651	0.00146888	0.00997832	0.00448365	0.00455074	0.00459435	0.00405669	0.00458454	0.00427578	0.00414025	0.0042567	0.00433945	0.00410632	0.00415235	0.00384108	0.00431655	0.00448358	0.00458991	0.00392658	0.00407587	0.00427948	0.203502	0.878881	0.189107	0.395321	0.547559	0.000411753	0.78721	0.626558	0.615584	0.905979	0.801777	0.221147	0.43357	0.0133188	0.0684459	0.266121	0.71856	0.0197184
cg22402850	6	31091345	1237	0.00265662	0.00397704	-0.000526518	0.00247374	-0.000342163	-0.00111698	-0.000602611	-0.00521353	-0.00400362	-0.00277852	-0.00276589	-0.00205003	0.0052021	-0.00342429	-0.00277017	-0.00694128	0.0031912	-0.00347511	0.0045837	0.00503957	0.00485377	0.00428958	0.00473805	0.00448973	0.00427635	0.00474258	0.00458219	0.00416469	0.00405926	0.00423033	0.00428331	0.00474463	0.0043564	0.0044421	0.00419684	0.00433782	0.562198	0.430017	0.913618	0.564152	0.94243	0.803527	0.887936	0.271636	0.382262	0.504669	0.495633	0.627958	0.224555	0.470467	0.524851	0.118144	0.447026	0.423063
cg26888012	6	31091383	1237	-0.00433411	0.00434326	0.00290324	-0.00121462	-0.0110725	-0.00372582	0.0023533	0.00337128	0.0002101	-0.00671881	0.00689478	0.00504663	0.00957111	0.000702915	-0.0118779	0.00839397	0.000170083	0.0104212	0.00622007	0.00719624	0.00679207	0.0059067	0.00631114	0.00665081	0.00597628	0.00626089	0.00650919	0.0057369	0.00592556	0.00603557	0.00595987	0.00654289	0.00641869	0.00616997	0.00604432	0.00603689	0.485931	0.546146	0.669055	0.837077	0.0793557	0.57534	0.693749	0.590255	0.974251	0.241536	0.2446	0.403072	0.10829	0.914446	0.0642391	0.173686	0.977551	0.084301
cg01372898	6	31093165	1237	-0.00114861	0.00390518	0.00901173	0.00119601	0.00235812	-0.00233384	0.0101075	-0.00271528	-0.0047073	-0.00449354	-0.00157263	-0.00166005	0.0016677	-0.000685081	-0.00609406	-0.00185845	-0.00609007	0.00321479	0.00509318	0.00487438	0.00519053	0.00453378	0.00459847	0.00582453	0.00524321	0.00577329	0.00473886	0.00449686	0.00407645	0.00463745	0.00460062	0.00494831	0.00499212	0.00493998	0.00425484	0.00491251	0.821576	0.423036	0.0825311	0.791934	0.608088	0.688647	0.0538883	0.638128	0.320544	0.317667	0.699656	0.720368	0.716982	0.889887	0.222186	0.706763	0.152337	0.512849
cg02053920	6	31093846	1237	0.00458302	0.0033425	0.00299728	0.0026996	0.00195781	-0.000399272	0.000518281	-0.00516938	-0.00489457	-0.00502465	-0.00307305	-0.00178372	0.00123659	-0.00164442	-0.00411337	-0.00826495	0.000358238	-0.00406293	0.00527694	0.00541957	0.00528174	0.00451027	0.00526404	0.00515488	0.00516267	0.00550457	0.00508677	0.00466488	0.004547	0.0046824	0.00491478	0.00523925	0.0049516	0.00517937	0.00478704	0.00503217	0.385121	0.537402	0.570388	0.549476	0.709951	0.938262	0.920035	0.347676	0.335942	0.281425	0.499141	0.703247	0.801345	0.753623	0.406135	0.110546	0.940346	0.419441
cg17598552	6	31094068	1237	0.0040529	0.00396898	0.00378698	0.00440709	0.00467982	-0.00206177	0.00305485	-0.0049241	-0.00657737	-0.0074512	-0.00431738	-0.00402274	-0.000941981	0.000798756	-0.00237921	-0.00181889	-0.001902	-0.00193651	0.00424476	0.00438616	0.00425501	0.00369377	0.00414588	0.0040893	0.00383305	0.00424308	0.00422542	0.00362602	0.00367918	0.00369912	0.00383556	0.00399039	0.00383907	0.00398915	0.00392818	0.00406456	0.339679	0.365525	0.373464	0.232825	0.258987	0.614129	0.425465	0.245845	0.119561	0.0398864	0.24061	0.276823	0.805999	0.841348	0.535432	0.64842	0.628248	0.633763
cg21550612	6	31094185	1237	0.0108048	0.0121907	0.00774778	-0.000295169	-0.00820295	-0.00451918	-0.0117334	-0.000168242	-0.000822291	0.00149304	0.00499473	0.000203843	0.00942803	-0.0104562	0.000413204	0.0040946	0.0114752	0.0075284	0.00771973	0.00874047	0.00836245	0.00682359	0.00751722	0.00831617	0.00741772	0.00782855	0.00732814	0.00688546	0.00730472	0.00775739	0.00710642	0.00792708	0.00785161	0.00713575	0.0072745	0.00774268	0.161624	0.163094	0.354188	0.965497	0.275176	0.58684	0.113694	0.982854	0.910657	0.828333	0.494122	0.979036	0.184611	0.187152	0.958029	0.566093	0.11469	0.330889
cg20564865	6	31096861	1237	0.00123923	0.0068175	0.00575178	0.00390727	0.000474849	0.00102717	0.000308813	-0.00247715	-0.00271351	-0.00505066	0.00300656	-0.00362206	0.00377808	-0.00147071	-0.0105097	-0.00695976	-0.00212116	-0.000889794	0.00553554	0.00576314	0.00602114	0.00502069	0.00557687	0.00563933	0.00506728	0.00531559	0.00532765	0.0044884	0.00467549	0.00487877	0.005245	0.0051612	0.00511276	0.0052099	0.00509122	0.00513239	0.822861	0.236829	0.339444	0.436432	0.932145	0.855469	0.951405	0.641204	0.610523	0.260475	0.520193	0.457838	0.471328	0.775678	0.0398237	0.181591	0.676948	0.862362
cg01794802	6	31096931	1237	0.0033128	0.00241966	0.0068004	0.000678688	-0.00048597	-0.000664323	0.000617532	0.000280727	-0.00329928	-0.00630092	-0.00427832	-0.00103885	0.00298199	0.000154095	-0.00598827	-0.0053388	-0.000777746	-0.00657942	0.00506922	0.00551134	0.00541792	0.00446023	0.00475602	0.00507795	0.00487809	0.00528505	0.00528239	0.00441082	0.00424601	0.00466657	0.00461021	0.00503005	0.00485145	0.00473995	0.00449514	0.00477098	0.513426	0.660638	0.209418	0.879057	0.918614	0.895914	0.899263	0.957638	0.532247	0.153144	0.313642	0.823835	0.517747	0.975561	0.217082	0.260021	0.862636	0.167879
cg08439728	6	31097073	1236	0.00164873	-0.00144587	0.00611814	0.00492456	0.00113999	-0.000239509	0.00398236	0.00203012	-0.0052162	-0.00905534	-0.0014784	0.000835637	0.00160814	0.00117281	-0.00730119	-0.00416723	-0.00374165	-0.00485853	0.00469317	0.00488656	0.00478391	0.00386977	0.00434209	0.00476096	0.00450521	0.00462815	0.00457951	0.00408216	0.0040953	0.00416569	0.00430771	0.00465826	0.00448389	0.00443607	0.00412156	0.00418805	0.72536	0.767317	0.200932	0.20317	0.792903	0.959878	0.376726	0.660919	0.25469	0.0265366	0.7181	0.841011	0.708912	0.801219	0.103458	0.347528	0.363971	0.24601
cg15982299	6	31097078	1237	0.00429189	0.000998494	0.00444139	0.00357396	0.00108239	-0.00303309	0.00246731	-0.00110152	-0.00453872	-0.00396746	-0.00270379	0.000171341	-0.00129433	0.000429854	-0.00515052	-0.00297436	-0.000295989	-0.00216484	0.00413695	0.00427825	0.00427008	0.00364181	0.00402211	0.00397205	0.00395696	0.00417982	0.00412797	0.00369442	0.00359625	0.00364115	0.00370698	0.00406308	0.00384793	0.00407889	0.00371325	0.00394045	0.299525	0.81546	0.298285	0.326411	0.787845	0.445101	0.532932	0.792139	0.271548	0.282864	0.452149	0.962468	0.72697	0.915745	0.180728	0.465874	0.936467	0.582738
cg09163778	6	31125417	1237	-0.00842993	-0.00374885	-0.000661026	0.000724085	-0.00280979	-0.00371983	0.0130316	-0.00301945	0.00141583	-0.0064804	-0.00125309	0.00401649	0.0043678	-0.00508791	-0.00148893	0.00486891	-0.000548271	0.00275551	0.00328688	0.0039136	0.0036807	0.00317116	0.00323074	0.00383629	0.00288993	0.00364734	0.00341742	0.00295916	0.00324474	0.00340537	0.00341075	0.00366318	0.00337668	0.00329341	0.00322468	0.00330957	0.0103258	0.338111	0.857473	0.819386	0.384462	0.332225	6.50323e-06	0.407756	0.678657	0.0285283	0.699356	0.238216	0.200335	0.164853	0.659252	0.139306	0.864992	0.405077
cg16095155	6	31127863	1237	0.00524314	0.00169429	0.00112202	0.00749046	0.000858146	-0.0120863	0.00680836	-0.00140442	-0.00319759	-0.00613741	-0.00217408	0.00679037	-0.000468454	0.00293172	0.00616039	3.68791e-05	-0.000309256	0.00423729	0.00533379	0.00542872	0.00546232	0.00463619	0.00517535	0.00507874	0.00512681	0.00510119	0.00519523	0.00438402	0.00459843	0.00444752	0.00478545	0.00488534	0.00505095	0.00498475	0.00480887	0.00497036	0.325606	0.754967	0.837251	0.10617	0.868303	0.0173231	0.184181	0.783077	0.538234	0.161529	0.636365	0.126816	0.922019	0.548436	0.222598	0.994097	0.948724	0.39393
cg22150763	6	31129329	1237	-0.00668753	0.00467307	0.00148238	-0.00126633	-0.000664891	-0.000159282	0.007623	-0.00405996	0.00233399	-0.00451495	0.000118695	0.000941759	0.00422134	-0.00112522	-0.00415724	-0.000175512	-0.00276083	0.00203259	0.00433517	0.00465582	0.00458673	0.00366773	0.00402312	0.00422926	0.00395062	0.0042568	0.00412653	0.00363015	0.00373824	0.00387078	0.0040801	0.0038308	0.00395123	0.00372202	0.00358477	0.00378592	0.122922	0.31552	0.746552	0.729896	0.868733	0.969957	0.0536601	0.340206	0.571662	0.213596	0.97467	0.807773	0.300848	0.768964	0.292736	0.96239	0.441207	0.59135
cg17364250	6	31138925	1237	-0.0085633	0.00197537	0.00328137	0.00670197	0.00354362	-0.00381412	0.0075313	-0.00806902	-0.00913086	-0.00267153	-0.00354295	-0.00327409	0.0068712	0.000205021	-0.00435668	-0.00140325	-0.00271388	0.00224035	0.00428017	0.0044981	0.00475731	0.00381497	0.00423758	0.00465978	0.00395972	0.00418195	0.0040229	0.00406676	0.00377876	0.00442956	0.00426587	0.00441212	0.00436044	0.00413064	0.0039073	0.00406329	0.0454257	0.660548	0.49035	0.078959	0.403021	0.413061	0.0571741	0.0536702	0.0232245	0.511234	0.348451	0.459818	0.107236	0.962937	0.317727	0.734068	0.487327	0.581385
cg04099091	6	31138947	1237	0.00767657	0.00385224	0.00517415	0.00559475	0.00580795	0.00481956	-0.000484392	-0.00722585	-0.00463678	-0.00715119	-0.0069304	-0.00548051	-0.00100226	0.00129086	-0.0048227	-0.00433599	0.00244704	-0.0076837	0.00698487	0.00749615	0.00727324	0.00606146	0.00695197	0.0067495	0.0067456	0.00736408	0.00703397	0.00637404	0.00613886	0.00620871	0.00646367	0.00691605	0.00651769	0.00669785	0.0063465	0.00670421	0.271755	0.607325	0.476839	0.356006	0.40347	0.475189	0.942754	0.32648	0.509769	0.261895	0.258923	0.377391	0.876774	0.851937	0.459337	0.517392	0.699813	0.251754
cg15278102	6	31138982	1237	-0.00341833	0.00833956	0.00317075	-0.0010691	0.00783672	-0.00523885	0.00142016	-0.00277228	0.00301451	-0.00452226	-0.00725877	-0.00216052	0.0023847	-0.00422708	-0.00710697	0.00310394	-0.00708964	0.00579478	0.00533218	0.00552277	0.00524912	0.00484924	0.00500655	0.00532409	0.00475014	0.00530069	0.004754	0.00448017	0.00436363	0.00484802	0.0049303	0.00540841	0.00493237	0.00508603	0.00482205	0.0048658	0.521474	0.131035	0.545807	0.825508	0.117514	0.32512	0.764961	0.600972	0.526016	0.312786	0.0962181	0.65585	0.628611	0.434464	0.149617	0.541671	0.141493	0.233685
cg26504835	6	31143710	1237	0.00386457	0.00541666	0.000110922	0.00328197	-0.000347195	0.00520851	0.00232906	-0.00269132	-0.00462082	-0.0050356	-0.00188941	-0.00783207	-0.00257867	0.00286874	-0.000238885	-0.00639181	0.00246899	-0.00732127	0.0053561	0.00584536	0.00554121	0.00470405	0.00551801	0.00517311	0.00533205	0.00562739	0.00559697	0.00485826	0.00473239	0.00479906	0.0048566	0.00523613	0.00517946	0.00500982	0.00516437	0.00519525	0.470585	0.354103	0.984029	0.485372	0.94983	0.314009	0.662254	0.632469	0.409035	0.299968	0.689708	0.102679	0.595445	0.583778	0.963213	0.202006	0.632593	0.158769
cg18688062	6	31146471	1235	0.00512146	0.0016192	0.00486817	0.00422938	0.00399817	-0.00166442	0.000950713	-0.00291291	-0.0057915	-0.00413839	-0.00188752	-9.60887e-05	-0.000520194	0.00110444	-0.00396829	-0.00565585	0.000855482	-0.00210031	0.00441019	0.00470133	0.00474719	0.00405577	0.00442907	0.00441174	0.00421338	0.00455923	0.00448781	0.00404386	0.00382715	0.00391497	0.00387379	0.00432766	0.00424794	0.00431835	0.00405097	0.00427797	0.245528	0.730536	0.305134	0.297038	0.36668	0.705973	0.82148	0.522885	0.196879	0.306131	0.621878	0.980419	0.893177	0.798565	0.350217	0.190289	0.832747	0.623454
cg13468624	6	31146889	1232	-0.00606654	-0.00372718	0.00799101	-0.0162398	0.0111977	0.00481636	0.0100394	0.00584293	0.00307218	0.00427183	-0.0021986	-0.00782491	-0.00411487	-0.00369391	-0.00480744	-0.00334935	0.00115902	-6.0316e-05	0.00520201	0.00565937	0.00587215	0.00513682	0.00651178	0.00540406	0.00491224	0.00567619	0.00527813	0.00441603	0.00493423	0.00519267	0.00513757	0.00602653	0.00546574	0.00473644	0.00564738	0.00511446	0.243537	0.510162	0.173566	0.00156989	0.0855047	0.372796	0.0409783	0.303303	0.560527	0.333371	0.6559	0.131833	0.423168	0.539916	0.379098	0.479476	0.837392	0.990591
cg24005169	6	31146942	1237	0.0073843	0.002157	0.00203139	0.00348224	0.00223717	-0.000571304	0.000335753	-0.00398524	-0.00385667	-0.00701926	-0.00553599	-0.00083828	-0.0016389	0.000572552	0.000268731	-0.00253098	0.000236021	-0.00111057	0.00449373	0.00450833	0.00442841	0.00370829	0.00408301	0.00412371	0.00408635	0.00430387	0.0044614	0.00365379	0.0037353	0.0036257	0.00414858	0.00423051	0.0038645	0.00393203	0.00392815	0.00408446	0.100332	0.632331	0.646437	0.347709	0.583746	0.889813	0.934516	0.354463	0.38734	0.0547204	0.13832	0.817155	0.692805	0.892344	0.944561	0.519781	0.952088	0.785698
cg17931227	6	31148370	1237	-0.0200789	0.0184848	0.000869142	-0.00333385	0.0103114	0.0174198	0.00413723	-0.0126987	-0.000335383	0.00205431	0.0179762	-0.013172	-0.00634607	-0.0181052	0.0122219	0.0116435	-0.0181416	-0.00772755	0.0129576	0.0146145	0.0124461	0.0115743	0.0134368	0.0129066	0.0128075	0.0127269	0.0117065	0.0111914	0.0115534	0.0124032	0.0123839	0.0133249	0.0127692	0.0124083	0.0127231	0.0127335	0.121243	0.205933	0.944327	0.773316	0.442846	0.17712	0.746671	0.318384	0.977144	0.854357	0.119727	0.288241	0.60834	0.174226	0.338497	0.348058	0.153904	0.543937
cg09179646	6	31148383	1237	-0.00225206	0.0010633	0.00205712	-0.00239431	0.00149658	0.00107912	0.000135593	0.00272328	0.00234777	0.00324919	-0.000157962	-0.00255305	0.000424794	-0.00750842	-0.000983132	0.00755692	-0.00254992	0.00579042	0.0046187	0.00479968	0.00464579	0.00384877	0.00453695	0.0045324	0.00439839	0.0046254	0.00474207	0.00410982	0.00394415	0.00405012	0.00414034	0.00448111	0.00430435	0.00445224	0.00414947	0.00423427	0.625837	0.824675	0.657917	0.533878	0.741503	0.811811	0.975407	0.556017	0.620534	0.429182	0.968054	0.528457	0.918281	0.0938219	0.819332	0.0896348	0.538874	0.171465
cg26668675	6	31148463	1235	-9.57988e-06	0.00267623	0.00230022	-0.000950372	-0.00367348	-0.00411842	-0.00261686	0.000881999	-4.97867e-05	0.00361854	0.00247729	0.00499367	6.02452e-05	-0.0047802	-0.000615256	0.00365393	-0.000280592	0.00387242	0.00446778	0.00473516	0.00434973	0.00379295	0.00449833	0.00428912	0.0042356	0.00461441	0.00444562	0.00404117	0.00396139	0.00393327	0.00398411	0.00432147	0.00395507	0.00406532	0.00393539	0.00407943	0.998289	0.571949	0.596931	0.802152	0.414139	0.336954	0.53669	0.848416	0.991065	0.370563	0.531735	0.204227	0.987935	0.268661	0.876379	0.368756	0.943159	0.342491
cg03078486	6	31148474	1237	0.00370693	0.00463488	-0.000364415	0.00142041	0.00117611	0.0053646	-0.0010711	0.00190541	-0.000483243	-0.00609772	-0.0003719	-0.00436565	0.00346163	-0.00298426	-0.00013672	0.00239309	0.000754857	-0.0043669	0.00478348	0.00513323	0.00456282	0.0038687	0.00443877	0.00477347	0.00436987	0.00478106	0.00476313	0.00390265	0.00428301	0.00414504	0.0043251	0.00448702	0.00409992	0.00402885	0.00424103	0.00434904	0.438373	0.36657	0.936344	0.713504	0.791038	0.261082	0.806371	0.690238	0.919189	0.11818	0.930805	0.292239	0.423502	0.505995	0.973398	0.552519	0.858732	0.315327
cg22701603	6	31148483	1237	0.00641234	-0.00731554	-0.00217388	0.00104939	0.00617639	0.00292996	-0.000463773	0.00256075	0.000739219	-0.00631724	0.00178161	-0.00201245	0.00103785	0.00124748	-0.00534964	0.00347817	-0.0041736	0.00251038	0.00465387	0.00508781	0.00475102	0.00396918	0.00467136	0.00461087	0.00424251	0.00508064	0.00461751	0.00414135	0.00403255	0.00430724	0.0048982	0.00453704	0.00436128	0.00432678	0.00440818	0.00463353	0.168249	0.150474	0.647268	0.791483	0.186107	0.525138	0.912952	0.614247	0.87281	0.127158	0.658628	0.640338	0.832197	0.783351	0.219965	0.421472	0.343748	0.587967
cg23252259	6	31148612	1236	0.00413195	0.00410868	-0.000828063	-0.00128247	0.00320739	0.00101544	-0.0016888	-0.00216351	-0.000808265	-0.0016369	-0.00484621	-0.00111036	0.00138105	-0.00144817	-0.00139937	0.00158062	-0.000738959	-0.00337789	0.00435758	0.00468784	0.00450628	0.00424025	0.00447055	0.00432795	0.00415397	0.00450802	0.00430148	0.00408527	0.00377467	0.00387233	0.00381739	0.00418442	0.00397999	0.00421461	0.00403471	0.00428403	0.343017	0.380782	0.854204	0.762308	0.473097	0.814501	0.684338	0.631281	0.850952	0.688653	0.199185	0.77431	0.717518	0.729278	0.725137	0.707636	0.85468	0.430414
cg14036627	6	31148657	1237	0.00287521	0.00614188	0.00107658	-0.000357267	-2.20854e-05	-0.00182713	5.76498e-05	-0.00643804	-0.00302043	-0.00201461	-0.0026039	-0.00152732	-0.000353037	-0.00235484	-0.00425472	-0.00253887	-5.83401e-06	-0.00233757	0.00454943	0.00504909	0.00454881	0.00391368	0.00468797	0.00448353	0.00418097	0.0047052	0.00427751	0.0040052	0.00394679	0.00411855	0.00430913	0.00439878	0.00413545	0.00444782	0.00414621	0.00421843	0.527392	0.22382	0.812911	0.927265	0.996241	0.683626	0.988999	0.171224	0.480114	0.614965	0.509413	0.710758	0.934704	0.592415	0.303554	0.568127	0.998877	0.579488
cg08085597	6	31164776	1237	0.000868548	0.00112113	-0.00398633	-6.28346e-05	0.00141257	0.000820986	0.00097817	-0.00286903	-0.000979125	-0.00272531	-0.00192158	-0.000522791	0.000358925	0.00158461	0.000200993	-0.00401058	-0.000722226	-0.00447837	0.00427709	0.00446899	0.00444131	0.00379666	0.00426752	0.00414681	0.00409874	0.00435893	0.00422997	0.00389204	0.00370773	0.0039052	0.00395781	0.00417923	0.00404068	0.00417737	0.00388869	0.00413662	0.83908	0.801916	0.369422	0.986796	0.740641	0.843061	0.811376	0.510412	0.816947	0.483785	0.604275	0.893505	0.927741	0.704567	0.960328	0.337019	0.852661	0.278978
cg13212186	6	31166504	1237	-0.000704846	0.00589541	0.00251763	0.00510173	0.00499129	0.00409488	0.0045718	-0.00517776	-0.00529624	-0.00810057	-0.00552556	-0.00341589	0.00291402	-0.000519567	-0.00252416	-0.00647699	-0.00205137	-0.0106675	0.00665438	0.00704443	0.00685188	0.00575488	0.00671128	0.00657918	0.00626982	0.00683521	0.00665435	0.00588584	0.00591242	0.00611763	0.00601735	0.00653826	0.00627318	0.00635609	0.00615122	0.00635749	0.915644	0.402655	0.713294	0.375345	0.457048	0.533679	0.465894	0.448743	0.426087	0.168734	0.350011	0.576593	0.628195	0.936662	0.687409	0.308193	0.738765	0.0933596
cg10473907	6	31167664	1237	-0.0053177	0.000976669	-0.00126229	-0.00143967	-0.00266492	0.0064034	0.00257202	-0.00511998	0.000628548	-0.00105219	0.00528475	-0.00337697	0.000247755	-0.00493083	-0.00291234	0.00202498	0.00393174	-0.000827645	0.00423825	0.00442908	0.00417681	0.00375104	0.00443184	0.0041218	0.00376632	0.00415665	0.00389006	0.00367766	0.00375515	0.00381788	0.00397599	0.00418422	0.00397433	0.00407661	0.00443877	0.00388971	0.20959	0.825472	0.762489	0.701122	0.547633	0.120293	0.49467	0.218039	0.871638	0.774798	0.159329	0.376419	0.950314	0.238624	0.463688	0.619379	0.375741	0.8315
cg13872627	6	31238036	1237	-0.00515866	-0.00102433	-0.00289627	0.00159521	-0.00996967	-0.0018432	0.00679788	-0.0029275	0.0010595	-0.00564097	-0.00320837	0.00145145	-0.00146112	0.00577802	-0.005794	-0.00219353	-0.00118531	-0.000510621	0.00695867	0.00727722	0.00717566	0.00611596	0.0067777	0.00691337	0.00592153	0.00710173	0.00595989	0.00596372	0.00571931	0.0060986	0.00648869	0.00643262	0.00662649	0.00599673	0.00595141	0.00728297	0.458494	0.888061	0.686489	0.794226	0.141304	0.789767	0.250971	0.680176	0.858902	0.344209	0.574817	0.811883	0.82184	0.36906	0.381917	0.714523	0.842134	0.944105
cg17096289	6	31238788	1237	0.00792082	0.00493633	-0.00114998	0.00504542	0.00165011	-0.000680164	0.00176766	-0.00478978	-0.00423734	-0.00586617	-4.79208e-05	-0.000614375	-0.00225669	-0.00120503	-0.00398984	-0.010766	0.00177842	-0.00497713	0.00564887	0.00618292	0.0057614	0.00534675	0.00580993	0.00576557	0.00524658	0.00568966	0.00547706	0.0051203	0.00505127	0.00510188	0.00496692	0.00578949	0.00537764	0.00565218	0.00509852	0.005172	0.160857	0.424649	0.841792	0.345352	0.776399	0.906091	0.736179	0.399878	0.439136	0.251932	0.992431	0.904149	0.649581	0.835118	0.458129	0.0568129	0.727232	0.335888
cg10409680	6	31239320	1237	0.01197	0.00022292	-0.00846834	-0.00722729	-0.00871678	-0.0128335	-0.0062202	-0.00341902	0.00912841	-0.000965403	0.00417854	0.00520904	-0.000802041	-0.00506257	0.000222723	-0.00599416	0.0142647	0.00991841	0.00558745	0.00596938	0.00579219	0.00477025	0.00571229	0.00584587	0.00488352	0.00574247	0.00537242	0.00476851	0.005343	0.00517426	0.00527122	0.0054375	0.00553267	0.00490183	0.00555769	0.0054928	0.0321685	0.970211	0.143733	0.129753	0.127017	0.028141	0.202765	0.551582	0.0892958	0.839562	0.43418	0.314069	0.879065	0.351829	0.967889	0.22139	0.0102684	0.0709633
cg03555881	6	31275551	1237	-0.00387934	-0.00254635	0.00689029	0.00176087	0.00130171	0.00164504	0.000141067	0.00218688	-0.00134085	-0.000587587	0.00115727	-0.000411781	0.0034567	-0.00451707	-0.00882519	0.00406937	-0.00113059	0.00412626	0.00414537	0.00431842	0.00418033	0.00352944	0.0040979	0.00413881	0.00384668	0.00418996	0.00397089	0.00355027	0.00349707	0.00373485	0.00386412	0.00418904	0.00397333	0.00377003	0.00375028	0.0040205	0.349363	0.555426	0.0992987	0.617844	0.750749	0.691022	0.970746	0.601717	0.735611	0.868547	0.740701	0.912208	0.37102	0.280897	0.0263436	0.280409	0.763058	0.304748
cg25107000	6	31275643	1237	0.00198255	-0.00148852	-0.00250227	0.00308191	0.00131919	0.00179078	0.00040746	-0.0013964	5.78653e-05	-0.00363514	-0.00112651	-0.00390078	0.00050192	0.00706763	-0.000265037	-0.00244782	0.000661977	-0.00581309	0.00580917	0.00597623	0.00596571	0.00509351	0.00607215	0.0057296	0.00590131	0.00604521	0.00588232	0.00519528	0.00514381	0.00520906	0.00525732	0.00570597	0.00549702	0.00553331	0.00551326	0.0055754	0.732893	0.803304	0.674893	0.545135	0.828011	0.754624	0.944953	0.81732	0.992151	0.484114	0.826647	0.453951	0.923941	0.21548	0.961545	0.658215	0.904428	0.297119
cg26343358	6	31275666	1237	0.0028183	-0.000967519	0.00278771	0.00189207	0.00389922	-0.000142605	-0.00179419	0.00049325	-0.00508384	-0.00503426	-0.00377861	-0.000276434	-0.000425148	0.00262847	-0.00375635	-0.00299686	0.00076082	-0.00409957	0.00421652	0.00430046	0.00430805	0.00369311	0.00420092	0.00413336	0.00398131	0.00432222	0.00420444	0.00379952	0.00364324	0.00381554	0.00393985	0.00411212	0.00392799	0.00397678	0.0038931	0.00417596	0.503882	0.821995	0.517572	0.608424	0.353313	0.972478	0.65224	0.909143	0.226602	0.18518	0.299663	0.942244	0.914067	0.522692	0.33892	0.451095	0.845058	0.326245
cg27071793	6	31275718	1236	-0.00789604	-0.00243552	-0.00535494	0.00240022	-0.00263511	-0.00820027	0.00734835	-0.00280392	-0.00163419	-0.0083172	-0.000244563	0.012506	0.00167356	9.00991e-05	0.00409992	-0.00110699	0.00143927	0.00225553	0.00470402	0.00464186	0.00439026	0.00380273	0.0042839	0.00434644	0.00398498	0.00415764	0.00439469	0.00370896	0.00425215	0.00404265	0.00405921	0.00440641	0.00446182	0.00402636	0.00401656	0.00449116	0.0932355	0.599801	0.222567	0.52792	0.538476	0.0592059	0.0651814	0.500056	0.71	0.0249317	0.954135	0.00197795	0.68013	0.983687	0.358153	0.783366	0.720093	0.615516
cg27258561	6	31275767	1237	0.00282554	-0.00411553	-0.000176879	0.00357764	0.000670092	0.00386589	0.00302582	-0.000925972	-0.00637157	-0.00732546	-0.000758137	-0.00259289	0.000464338	0.00563391	-0.00464605	-0.00544851	0.00243856	-0.00293687	0.00445355	0.0042928	0.00480142	0.00398506	0.00443472	0.00428731	0.00433747	0.00450086	0.00437643	0.00384642	0.00377988	0.0038947	0.00420938	0.00440081	0.0041298	0.00428554	0.00387824	0.00429194	0.525789	0.337707	0.970613	0.369311	0.879896	0.367213	0.485427	0.837	0.145425	0.0568463	0.841034	0.505572	0.912163	0.200475	0.260586	0.203597	0.529492	0.493801
cg12076350	6	31275791	1237	0.000791954	-0.00476243	-0.00227702	-0.00215058	0.00431636	0.00382511	0.00114214	0.000615252	-0.000742565	-0.00772146	-0.0038357	0.000327635	-0.00163354	0.00341925	-0.00333557	0.00035749	-0.00181781	-0.00611205	0.00492332	0.00518467	0.00520808	0.00423123	0.00508275	0.00476138	0.00466036	0.0049573	0.0049073	0.00425246	0.00442533	0.00445054	0.00468437	0.00499986	0.00469445	0.00462353	0.00454107	0.00492748	0.872206	0.358326	0.66196	0.611269	0.39576	0.421765	0.806399	0.901228	0.879725	0.0694063	0.386074	0.941315	0.727298	0.494057	0.477372	0.938369	0.688933	0.214827
cg02446475	6	31275807	1237	-0.00609401	-0.00546983	-0.00267886	5.17477e-05	0.00288066	-0.00357333	0.00543892	-0.00163337	-0.00111188	-0.00903698	-0.00473437	0.00869081	0.00425115	0.000593746	4.53943e-05	-0.00109614	-0.00160981	0.000289809	0.00398041	0.0044444	0.00444011	0.0037132	0.004011	0.00409784	0.00354484	0.0041538	0.00391641	0.00336582	0.00364561	0.00359539	0.00399623	0.00404283	0.00387519	0.00368657	0.00382337	0.00422751	0.125768	0.218426	0.546287	0.988881	0.47264	0.383207	0.124951	0.694155	0.776484	0.00725455	0.194064	0.0156399	0.287424	0.883239	0.990654	0.766213	0.673723	0.945345
cg17250082	6	31275875	1224	0.000601617	0.00175062	-0.00077858	0.00709749	0.00306308	0.00502702	0.00155352	-0.000976177	-0.00247411	-0.00526049	-0.00236334	-0.0032496	0.00140709	0.00336745	-0.00273895	-0.00159458	0.000340252	-0.00412278	0.0043757	0.00439251	0.00456833	0.00454673	0.00428033	0.00395831	0.00405155	0.00411353	0.00422229	0.00383658	0.00363628	0.00386886	0.00408619	0.00408045	0.00409791	0.00421379	0.00388187	0.00393694	0.890643	0.690227	0.864672	0.118521	0.474228	0.204088	0.701395	0.812417	0.557901	0.170331	0.515735	0.400944	0.730581	0.409222	0.503892	0.705119	0.930154	0.295005
cg05419812	6	31276437	1221	0.00583709	-5.42029e-05	-0.0032404	0.00298618	0.00426395	0.0046403	-5.99766e-05	-0.002636	0.000349972	-0.00669216	-0.00582526	-0.00582758	-0.000215523	0.000545951	0.00159871	-0.00494646	0.00086425	-0.007454	0.00551891	0.005673	0.00556885	0.00463753	0.00530284	0.00511477	0.00527239	0.00542129	0.00547383	0.00482434	0.00468037	0.00466737	0.004885	0.00528724	0.00502588	0.00521414	0.00486994	0.00520208	0.290214	0.992377	0.560649	0.51963	0.421346	0.364282	0.990924	0.626803	0.949022	0.165391	0.213273	0.211819	0.964809	0.917758	0.750413	0.342793	0.859142	0.15189
cg23868571	6	31337262	1237	0.0034157	0.00284076	-0.00121607	0.00151325	0.00239549	0.00062851	0.00156202	-0.00586012	-0.00386932	-0.00404892	-0.00257553	-0.00140719	-0.000775946	-0.000536763	-0.000600661	0.0010188	0.000786192	-0.00521815	0.00446667	0.00430391	0.00457582	0.00385252	0.00428085	0.00427074	0.00439993	0.00459664	0.00447969	0.00380917	0.00385945	0.00371391	0.00403222	0.00411406	0.00424556	0.00417037	0.0039135	0.00436958	0.444446	0.509227	0.790424	0.69447	0.575765	0.883001	0.722583	0.202355	0.387726	0.28781	0.504561	0.704765	0.8474	0.896194	0.887491	0.807002	0.840783	0.2324
cg09037514	6	31346269	1237	0.00378135	0.0017796	-0.00526669	0.00223397	-0.00135909	-0.000722897	0.00412467	-0.00378001	0.00566779	-0.00438267	-0.00320983	-0.00218767	0.00177863	0.000927032	-0.00167669	-0.00431965	0.00135596	-0.00316889	0.00608875	0.00656004	0.0062265	0.00542124	0.0062844	0.00600114	0.00594784	0.00632598	0.0062092	0.00548095	0.00539367	0.00544898	0.00545427	0.00589387	0.0058198	0.00587952	0.00568382	0.00584757	0.534574	0.786176	0.397636	0.680283	0.828782	0.904119	0.488012	0.550149	0.361345	0.423931	0.55177	0.688064	0.74435	0.875018	0.773269	0.462525	0.811444	0.587877
cg21684411	6	31431573	1237	0.00204531	-0.000717313	-0.000191547	-0.000165407	0.00141099	0.00159211	-0.000395415	-0.00321004	-0.00387648	-0.0030217	-0.00265164	-0.00306788	-0.00161276	0.0046938	0.00201849	-0.00499073	0.0010361	-0.00453185	0.00431879	0.0045516	0.00428087	0.0039034	0.00444208	0.00442285	0.00418247	0.00441073	0.0043069	0.003938	0.00368941	0.0040365	0.00392722	0.0044298	0.00426111	0.00405825	0.00381985	0.00415584	0.635797	0.874775	0.964311	0.9662	0.750757	0.718866	0.924679	0.466748	0.368087	0.442893	0.472315	0.447234	0.681321	0.289328	0.635713	0.218783	0.786207	0.275503
cg04664856	6	31442092	1237	-1.91148e-07	-7.42828e-05	0.000760691	0.00554318	-0.00486394	0.00181441	0.000262308	-0.00376484	-0.00229309	-0.00468162	-0.00271795	0.00249159	0.00260747	0.000998242	-0.00456217	-0.00285246	0.000506973	0.00147133	0.00387489	0.00432972	0.00416352	0.00371371	0.00419432	0.00404199	0.00360157	0.00391802	0.0040395	0.00351741	0.00365286	0.00404196	0.00355454	0.0040335	0.00380804	0.00354625	0.00382567	0.00352752	0.999961	0.986312	0.85503	0.135536	0.246191	0.65351	0.94194	0.336601	0.570261	0.183193	0.45684	0.53761	0.463217	0.804531	0.230902	0.42119	0.894574	0.676605
cg06434490	6	31494261	1237	0.00131649	0.000578579	0.0110626	0.000366897	-0.00648842	-0.00991155	-0.00723572	-0.00627858	-0.00638498	0.000568514	0.00458559	0.0061018	0.000712695	-0.00045636	-0.0073637	-0.00650706	-0.002247	0.0104243	0.0054159	0.00586843	0.00584711	0.00504266	0.00587906	0.00552469	0.00513535	0.0052212	0.00545145	0.00476629	0.00506909	0.00514346	0.00541312	0.0053789	0.00573336	0.00547687	0.00580738	0.00506212	0.807945	0.921462	0.058493	0.941998	0.269745	0.0728058	0.158834	0.229163	0.2415	0.905055	0.365667	0.235495	0.895253	0.932386	0.199016	0.234794	0.698814	0.0394673
cg01341355	6	31505493	1237	0.00412967	7.17284e-05	0.000248818	0.00251511	-0.00099148	-0.00104618	0.00222047	-0.00242738	-0.00250321	-0.00358763	-0.00256199	0.000636506	0.00120718	-0.00188963	-0.00409732	0.000274199	-0.000896619	-0.00624097	0.00410709	0.00443414	0.00446174	0.00386298	0.00430859	0.00454918	0.00406383	0.00423137	0.00429238	0.00378698	0.00362491	0.0039373	0.00379861	0.00418446	0.00418289	0.00416929	0.00417212	0.00420659	0.314657	0.987094	0.955527	0.514995	0.818001	0.818113	0.584793	0.566196	0.559775	0.343455	0.479707	0.871573	0.750639	0.651569	0.327312	0.947564	0.829839	0.137911
cg05520988	6	31506568	1237	-0.00164961	0.00206179	0.00208124	0.00701551	-0.00108509	-0.00515633	0.00666158	-0.00396992	-0.00178598	-0.0101151	-0.00159327	0.00367353	0.00398548	-0.00412772	-0.0100071	-0.00527681	4.22114e-05	-0.00283184	0.00432819	0.00470417	0.00456449	0.00384736	0.00436475	0.00429324	0.00395193	0.00446682	0.00404186	0.00370093	0.0037578	0.00415767	0.00413606	0.0043243	0.00410464	0.00404399	0.00373249	0.00407356	0.703106	0.661176	0.648417	0.0682334	0.803668	0.229738	0.0918628	0.374134	0.658582	0.00627382	0.671573	0.376937	0.33525	0.33981	0.0147685	0.191943	0.990977	0.486945
cg05945401	6	31506990	1237	-0.00271147	0.00536145	0.00345829	0.00285264	0.000763637	-0.00336215	0.00447871	-0.00740971	-0.00529509	-0.00351096	-0.00388234	0.00132262	0.00128584	-0.00473955	-0.00440833	-0.00136714	0.00236408	-0.00138762	0.00400087	0.0042059	0.00413208	0.00352539	0.00396555	0.00397907	0.00385001	0.00393926	0.00375038	0.00355441	0.00362887	0.00356106	0.00367815	0.00387644	0.00384313	0.00371714	0.00362163	0.00373885	0.49795	0.202399	0.402628	0.418418	0.847298	0.398134	0.244709	0.0599733	0.157985	0.323262	0.284688	0.71033	0.726647	0.22146	0.251354	0.713028	0.513906	0.710536
cg09981533	6	31507701	1237	-0.00299759	0.00353513	0.0100292	-0.0150236	-0.00516123	-0.0038177	0.00733166	0.00136841	-0.00953495	0.00525974	-0.00252335	0.0013254	0.000779404	-0.0073806	-0.00416304	0.0110111	-0.00372341	0.00244081	0.00731628	0.0076705	0.00760393	0.00664609	0.00748902	0.00727583	0.0069514	0.00786134	0.00701	0.00640771	0.00696237	0.0069884	0.00699774	0.00754684	0.00720276	0.00661009	0.00741493	0.00685404	0.682015	0.644889	0.187186	0.0237888	0.490714	0.599785	0.291562	0.861812	0.173769	0.411734	0.717033	0.849577	0.911316	0.328088	0.563279	0.0957544	0.615562	0.721756
cg04092777	6	31508357	1237	0.00493418	0.00508982	0.000498161	0.000988267	0.00310369	-0.000327106	0.000286523	-0.00358653	-0.00325222	-0.00502859	-0.0035682	-0.000441928	0.000877647	0.000376889	0.000438411	-0.00527798	6.02125e-05	-0.00433396	0.00515062	0.00528444	0.00524711	0.00449023	0.00511567	0.00507618	0.00489776	0.00516339	0.00505258	0.00454985	0.0044609	0.00465763	0.00456728	0.00497312	0.00479697	0.00502046	0.0046625	0.00488212	0.338074	0.335462	0.924362	0.825799	0.544048	0.94862	0.95335	0.487301	0.519786	0.269063	0.423778	0.924408	0.847617	0.93959	0.92718	0.293124	0.989696	0.374691
cg04755523	6	31508665	1237	0.00498666	0.00550848	0.00282082	0.00471078	-0.00031668	-0.000568097	0.000529899	-0.0055006	-0.00672215	-0.00603435	-0.00240168	-0.00291185	-0.0013664	-0.00069648	-0.00634902	-0.00256204	-0.00185348	-0.00160675	0.0043815	0.0046494	0.00438837	0.00363006	0.0041655	0.00419389	0.00405117	0.00436208	0.0044628	0.00370141	0.00368826	0.00381189	0.00397024	0.00432525	0.00397716	0.00401448	0.00381262	0.0039598	0.255072	0.236107	0.520358	0.194386	0.9394	0.892249	0.895932	0.207308	0.132	0.103041	0.514938	0.444935	0.730726	0.872073	0.110406	0.523344	0.626867	0.684916
cg21079591	6	31510735	1236	-0.00383865	-0.00318797	0.00605189	0.00201501	-0.00268588	-0.00640669	0.00293142	-0.00142626	-0.00203421	0.00114393	0.00245269	0.00340568	-0.00096128	-0.00562401	-0.00117557	0.00590233	3.43182e-05	0.00775485	0.00476799	0.00516514	0.00482753	0.00426846	0.0047065	0.00467375	0.00446509	0.00492639	0.00492126	0.00431267	0.0044338	0.00420243	0.00423611	0.00462574	0.0045939	0.00456107	0.00420141	0.00433473	0.420769	0.537098	0.20998	0.636877	0.568221	0.170443	0.51149	0.772187	0.679349	0.790818	0.580141	0.417707	0.820482	0.224058	0.79803	0.195642	0.993483	0.0736144
cg04016730	6	31513886	1236	0.00483803	-0.000984012	-0.00340347	-0.0020385	-0.000466249	0.00121587	0.00114121	-0.000297935	-9.78635e-06	-0.00213223	0.000791239	-0.00354153	-0.00148966	0.00620636	9.37533e-05	-0.00192854	0.00132887	-0.00210409	0.00448451	0.00468954	0.00444047	0.00401515	0.00458015	0.00440723	0.00460361	0.00466711	0.00453828	0.00405421	0.00381653	0.00396739	0.00394918	0.0045138	0.00421623	0.00425851	0.0041384	0.00414956	0.280663	0.833799	0.443399	0.611663	0.918917	0.78264	0.804216	0.9491	0.998279	0.598937	0.835761	0.37204	0.706019	0.169139	0.982259	0.650644	0.748129	0.612111
cg03077969	6	31522510	1236	0.00380107	0.00189505	-0.00286798	0.000750705	0.00145905	0.00330158	0.000111065	-0.00332257	-2.84187e-05	-0.00317883	-0.0012686	-0.00311282	-0.00151633	0.00216889	0.001283	-0.00210176	-0.000542592	-0.00558188	0.00445167	0.00467373	0.00467446	0.00401034	0.00464094	0.00440575	0.00447481	0.00470315	0.00456152	0.00408552	0.0040595	0.00400431	0.00410514	0.00440955	0.00432079	0.00434604	0.0043041	0.00429324	0.393187	0.685133	0.539519	0.85151	0.753227	0.453629	0.980199	0.479905	0.995029	0.436527	0.75466	0.436943	0.711849	0.622817	0.766515	0.628667	0.899681	0.193548
cg09037630	6	31528239	1237	-0.0102128	-0.00176993	-0.00436604	-0.00174001	-0.00282474	0.00392303	0.00536592	9.8628e-05	0.00369401	-0.0018587	0.000481767	0.000945889	0.00516613	0.00111393	0.003564	0.00171862	0.000515103	-0.00044427	0.00379549	0.00417855	0.00417163	0.00339236	0.00383067	0.00411774	0.00357073	0.00403076	0.00371773	0.00344282	0.00393808	0.00350827	0.00387525	0.0038829	0.00396906	0.00373375	0.00378292	0.00373606	0.00712892	0.671875	0.295282	0.608008	0.460879	0.340734	0.132903	0.980479	0.320408	0.589282	0.902633	0.787455	0.182496	0.774203	0.369215	0.645307	0.89169	0.905344
cg12783404	6	31531208	1237	-0.00498972	0.000444734	0.00666866	0.00242702	-0.00288602	-0.00786791	0.00171754	-0.000792478	-0.00319658	-0.00015648	0.0032639	0.00675682	0.00354743	-0.00366951	-0.0025522	-0.00232297	8.5264e-05	0.00550302	0.00381678	0.00404878	0.00401549	0.00332798	0.00402737	0.00390151	0.00379508	0.00395053	0.00394831	0.00349216	0.00332029	0.00350486	0.00350066	0.00395312	0.00381539	0.00354588	0.00349755	0.00365296	0.191107	0.912533	0.0967666	0.465832	0.47362	0.0437336	0.650858	0.841011	0.418166	0.96426	0.325599	0.0538744	0.310889	0.353274	0.503545	0.512391	0.980551	0.131951
cg16795830	6	31554199	1237	0.0026367	0.00324144	-0.00316121	0.00221452	0.00332132	-0.00127876	-0.00340885	-0.00067807	-0.00310801	-0.00209304	-0.00424749	-0.00079556	0.00105794	0.000820054	-0.00136956	-0.00401645	-0.0010658	-0.00227659	0.00465377	0.0047289	0.00482264	0.00397783	0.00464951	0.00461871	0.00446545	0.00473925	0.00452857	0.00411162	0.00402539	0.00423102	0.00436291	0.0043636	0.00449743	0.00431303	0.00423407	0.00439952	0.571005	0.493058	0.51215	0.577721	0.475018	0.781884	0.445235	0.886231	0.492517	0.610714	0.291345	0.850853	0.808404	0.850931	0.760732	0.351732	0.801257	0.604834
cg24211388	6	31582837	1237	-0.00215921	-0.00454853	-0.00911564	-0.00423301	-0.00445592	0.00120517	0.00151544	0.00489225	-0.000745242	-0.000821361	-0.0082914	-0.00221877	-0.00360792	0.00175042	0.00327086	0.00303218	0.0069189	0.00172514	0.00515071	0.005473	0.00518814	0.00486317	0.00495035	0.0054618	0.00473946	0.00504851	0.00481558	0.00439559	0.00453028	0.00471896	0.00457223	0.00480065	0.00484553	0.00476005	0.00452437	0.00464447	0.675065	0.405925	0.0789152	0.38407	0.368055	0.825361	0.749158	0.33252	0.877013	0.85177	0.0672175	0.638226	0.430058	0.715393	0.499659	0.524121	0.126202	0.71031
cg01674119	6	31583231	1237	0.00131327	0.00262746	-0.00418581	0.00591622	0.000831783	0.00431648	0.00141008	-0.00278406	0.00405352	-0.00986618	0.00151284	-0.00292302	0.000127628	0.00444357	-0.000954865	-0.00837079	0.00298017	-0.00604169	0.00585676	0.00612571	0.00586478	0.00509712	0.00580939	0.00577714	0.00572773	0.00583509	0.00572822	0.00512029	0.0050675	0.0051814	0.00521438	0.00559856	0.0053821	0.0054216	0.00519314	0.0055647	0.822577	0.667979	0.475401	0.245765	0.886149	0.454964	0.80554	0.633274	0.479169	0.0539948	0.765293	0.57266	0.980473	0.427371	0.859182	0.122595	0.566057	0.277604
cg08484337	6	31590563	1237	0.0055534	0.0024714	0.00635201	0.00127521	0.00427908	-0.00202493	0.00369407	-0.00494902	-0.00611712	-0.00611207	-0.0056668	0.00216948	-0.000453827	-0.000140918	-0.00545482	-0.00326971	-0.000441511	-0.00233387	0.0045316	0.00473061	0.00461409	0.00399747	0.00444469	0.00422272	0.00413942	0.00444559	0.0043339	0.00407371	0.00377183	0.00403105	0.00420675	0.00436377	0.00428683	0.00409485	0.00417268	0.00414424	0.220392	0.601373	0.168619	0.749723	0.335678	0.631561	0.372172	0.265604	0.15811	0.133519	0.132994	0.590444	0.91409	0.974239	0.20321	0.424584	0.915733	0.573326
cg06023161	6	31590572	1237	0.00641311	0.00287757	0.00240315	0.00294016	0.00359338	2.61217e-05	-0.000928108	-0.00360524	-0.00350635	-0.0045675	-0.00317548	-0.000305282	-0.000993722	0.00345081	-0.00334509	-0.0039152	-0.00134503	-0.00140274	0.0051174	0.00524476	0.00528028	0.00445073	0.00505946	0.00491703	0.0049446	0.00520415	0.00510751	0.00444258	0.00445022	0.00450148	0.00447073	0.00489907	0.00480451	0.00484891	0.0045781	0.004695	0.210134	0.583242	0.649024	0.508867	0.477561	0.995761	0.851111	0.488459	0.492393	0.303894	0.475503	0.94593	0.824101	0.481195	0.486278	0.419414	0.768913	0.765113
cg16291917	6	31590576	1237	0.00205559	0.00446609	0.00302254	0.00150286	-0.00020961	-0.00176012	0.000830697	-0.00252816	-0.00260517	-0.00368249	-0.00279515	-0.000641322	0.00139018	0.00063064	-0.00544667	-0.00279822	-0.000543754	-0.00240493	0.00451201	0.00465591	0.00438106	0.00377197	0.00429612	0.00441863	0.00425967	0.00456577	0.00449859	0.00389388	0.0037556	0.0039394	0.00392835	0.00443358	0.00409125	0.00414901	0.00391577	0.00414118	0.64869	0.337443	0.49025	0.690314	0.961086	0.690379	0.845382	0.579771	0.562516	0.344296	0.456719	0.870678	0.723427	0.886889	0.183091	0.500039	0.889559	0.561419
cg18305324	6	31590580	1237	0.00724906	-0.000876104	-0.00197203	0.00428983	0.00270154	0.00248118	0.00323197	-0.00278014	-0.00169166	-0.00809637	-0.00505857	-0.00461877	-0.00363469	0.00645611	-0.00336423	-0.00803206	-0.00139629	-0.00707651	0.00620552	0.00630505	0.00630177	0.00517952	0.00602594	0.00584182	0.00589948	0.00614071	0.00602699	0.00528426	0.00525599	0.0053242	0.0056148	0.00610302	0.00588621	0.00578614	0.0056697	0.00583998	0.242741	0.889487	0.754332	0.407541	0.653923	0.671036	0.583802	0.650737	0.778955	0.125481	0.33583	0.385665	0.517411	0.290122	0.567631	0.16509	0.805472	0.225614
cg13704497	6	31590622	1237	0.0106019	0.000983751	0.00739358	0.00800346	0.00789933	0.00775785	-5.73408e-05	-0.00648343	-0.000355812	0.00152611	-0.00274173	-0.0113001	-0.00569831	7.32749e-05	-0.00702726	-0.00230572	-0.0012359	-0.00138715	0.00752921	0.00788598	0.00772583	0.00609345	0.00703111	0.00739957	0.00677427	0.00736536	0.00719557	0.00602542	0.00648967	0.00688103	0.00682426	0.00753154	0.00675313	0.00629241	0.00679623	0.00704282	0.159102	0.900724	0.33857	0.18903	0.261232	0.294446	0.993246	0.378719	0.960562	0.800053	0.672678	0.100547	0.403713	0.992237	0.298064	0.714046	0.8557	0.843859
cg06473363	6	31631797	1235	0.0041529	0.00533777	0.000405803	0.000675153	0.000828413	0.00393508	0.00169689	-0.0032464	-0.00143409	-0.00295382	-0.00151384	-0.00325407	-0.000913438	0.00168139	-0.00201203	-0.00268223	-0.000132937	-0.005066	0.0042428	0.00446283	0.00429211	0.00376431	0.00430233	0.00434641	0.00411846	0.00430666	0.00412287	0.00380283	0.0037155	0.00385717	0.00377465	0.00410962	0.00403157	0.00412064	0.00380656	0.0039483	0.327673	0.231677	0.924675	0.857658	0.847312	0.365273	0.680324	0.450963	0.727962	0.43731	0.683685	0.39887	0.808786	0.682441	0.617731	0.515095	0.972141	0.199463
cg08432075	6	31636301	1237	-0.00618384	-0.00206069	0.00669878	-0.00109295	0.000324563	-0.00588872	0.00315968	-0.000607055	-0.00125312	0.00144028	0.00143833	0.00488688	0.000949006	-0.00343882	-0.0036181	0.00494906	-0.00194355	0.00551422	0.00442818	0.00443046	0.00431375	0.00373081	0.00416602	0.00433013	0.00427099	0.00432822	0.00431125	0.00371813	0.00369788	0.00388718	0.00394251	0.00420999	0.0042065	0.00408352	0.00391358	0.00408576	0.162572	0.641846	0.120449	0.769558	0.937902	0.173849	0.459421	0.888459	0.771308	0.698486	0.697305	0.208689	0.809779	0.414029	0.389723	0.225528	0.619458	0.177138
cg05614351	6	31636368	1237	0.00133068	-0.00927904	0.00269362	0.00155805	0.00278816	-0.00453935	0.0084309	0.00539079	-0.0103749	-0.00616023	-0.0012452	0.00113228	0.000857919	0.0112527	0.000682504	0.00453651	-0.00527249	0.00351335	0.00565839	0.0057932	0.00575249	0.00461659	0.00590033	0.00580523	0.00514873	0.0061939	0.0055916	0.00477877	0.00509795	0.00531394	0.00582705	0.00573041	0.00562871	0.00570234	0.0051489	0.00570277	0.814078	0.10922	0.639604	0.735748	0.63654	0.434249	0.101532	0.384115	0.0635335	0.197369	0.807033	0.831267	0.88295	0.0495676	0.90349	0.426293	0.305833	0.537843
cg14724318	6	31636392	1237	-0.00432241	0.0011894	-8.88633e-05	0.00127596	-0.00100029	-0.00342893	0.00586176	-0.00354198	0.00561493	-0.00276478	0.000605457	0.000826736	0.00410907	-0.00109787	-0.00428806	-0.00244283	0.00397562	7.22542e-05	0.00430867	0.00431489	0.0046863	0.00377677	0.00434809	0.00414499	0.0041259	0.00421919	0.00419325	0.003708	0.00375256	0.00387057	0.00398969	0.0040918	0.00402051	0.00407484	0.00391245	0.00405256	0.31577	0.782818	0.984871	0.73548	0.818051	0.408097	0.155398	0.401193	0.180557	0.455893	0.871822	0.830863	0.303047	0.78846	0.286177	0.548846	0.309561	0.985775
cg09966112	6	31636422	1237	0.00348123	0.00117982	0.00100474	0.00205915	0.00570329	0.00438593	0.00355343	-0.00228331	-0.00504259	-0.00552237	-0.00523852	-0.00488925	-0.000228098	0.000934557	-0.00152038	-0.00452869	-0.00238209	-0.00690889	0.00533429	0.00567611	0.00549152	0.00463063	0.0052857	0.00518062	0.005398	0.00563177	0.00545931	0.00486719	0.00479227	0.0048886	0.00494029	0.00552199	0.00508382	0.0051995	0.00490261	0.00513729	0.514005	0.835341	0.854827	0.656551	0.280586	0.397217	0.510354	0.685159	0.355659	0.256538	0.274342	0.317246	0.963174	0.865606	0.764893	0.383762	0.627051	0.178673
cg08509427	6	31636913	1237	0.00443006	-0.000237273	0.000206209	0.00246532	0.00279645	0.00227215	0.00144484	-0.00461855	-0.00333198	-0.00669961	-0.00255486	-0.00239446	0.000966397	0.00142505	-0.00281776	-0.00241817	0.00145294	-0.000645432	0.00413956	0.00422775	0.00433792	0.00356673	0.004326	0.00413663	0.00400352	0.00421562	0.00408263	0.00368056	0.00374308	0.00380947	0.00387062	0.00399342	0.00387636	0.00391423	0.00380241	0.00400774	0.28454	0.955244	0.962086	0.48944	0.518002	0.582817	0.718181	0.273263	0.414423	0.0687181	0.494889	0.529641	0.802839	0.721205	0.467281	0.536715	0.702379	0.872057
cg21036162	6	31649728	1237	0.00163617	0.0023461	0.00367097	0.00254018	-0.00538247	-0.00379755	0.00535009	-0.00386674	-0.00254785	-0.00704664	0.00202315	0.000657091	0.00224611	0.00678974	-0.00646138	-0.00338597	0.00412839	-0.00452023	0.00516589	0.00564017	0.00560748	0.00439733	0.00531073	0.00519637	0.00506138	0.00535322	0.00544266	0.00463648	0.00474276	0.00477034	0.00491301	0.00514395	0.00495814	0.00500408	0.00480702	0.00510653	0.751451	0.677437	0.512689	0.56349	0.310817	0.464896	0.290492	0.470098	0.639694	0.128555	0.669688	0.890442	0.647545	0.186852	0.192511	0.498633	0.390437	0.376056
cg07455790	6	31650735	1237	0.00599069	0.000342223	-0.00174243	0.00383436	0.00498817	0.00134799	-9.80633e-05	-0.00323673	0.00197924	-0.00732713	-0.00261857	-0.00338406	-0.00126112	0.00346662	-0.000302448	-0.00312528	-0.00179886	-0.00490121	0.00548143	0.00584676	0.00545822	0.00485046	0.0056103	0.0053698	0.00513521	0.00545071	0.00536	0.00470642	0.0047227	0.00483494	0.0048985	0.0052813	0.00498766	0.00508069	0.00493226	0.00511513	0.274434	0.953325	0.749552	0.429227	0.373945	0.801789	0.984764	0.552634	0.711933	0.119509	0.579261	0.483979	0.796831	0.51157	0.951647	0.538469	0.715325	0.337972
cg05857999	6	31650760	1237	0.00132733	-0.0011118	-0.000951333	-0.00270192	0.00370125	0.00445957	0.000173146	-0.00150946	-0.00118744	-0.00100834	-0.00494162	-0.0044982	0.00161567	0.00450066	0.000558729	-0.000633151	0.00168604	-0.00590219	0.00422238	0.00462764	0.00441552	0.00380081	0.00426781	0.00428607	0.00405343	0.004301	0.00432315	0.00377978	0.0036023	0.00392435	0.00388384	0.0042412	0.00377136	0.00392105	0.00373953	0.00393645	0.753251	0.810134	0.829415	0.477158	0.385806	0.298118	0.965928	0.725621	0.783569	0.789645	0.170128	0.251701	0.677412	0.28861	0.882224	0.871719	0.652084	0.133777
cg02389040	6	31650786	1237	0.00174764	0.00327859	-0.00323195	0.001229	0.000287443	0.0034025	0.00184284	-0.0070586	0.000615433	-0.00626319	0.00133518	-0.0053973	0.00207554	0.00400421	0.00235964	-0.002302	0.00212836	-0.00641314	0.00545701	0.00573073	0.00568728	0.00469859	0.00561487	0.00522102	0.00537391	0.0056165	0.0058393	0.00461842	0.00477577	0.00460692	0.00505437	0.00527161	0.00513623	0.00510631	0.0049175	0.00490614	0.748774	0.567249	0.569847	0.793654	0.959172	0.514599	0.731656	0.20884	0.916062	0.175057	0.779804	0.241372	0.681334	0.447505	0.645939	0.652123	0.665151	0.191156
cg02304584	6	31650790	1237	0.00330748	0.0019759	0.00282955	0.00327261	0.00326355	0.00194759	0.00129301	-0.00451157	-0.00560432	-0.0073677	-0.00224499	0.000123878	-0.000495714	0.00189028	-0.00192016	-0.00241352	-0.00046469	-0.00543139	0.00427484	0.00459872	0.00437268	0.00384026	0.00429572	0.00417155	0.00404608	0.00434679	0.00433314	0.00369846	0.00368594	0.00381529	0.00373954	0.00421611	0.00401977	0.00408671	0.0038237	0.00396305	0.439104	0.667441	0.517568	0.394111	0.447421	0.640591	0.749293	0.299313	0.195886	0.04636	0.54248	0.974098	0.894541	0.653903	0.632879	0.554803	0.903272	0.170528
cg25417675	6	31651059	1237	0.0043581	0.00122453	0.00284138	0.00128596	0.00129659	-0.0025412	0.00204001	-0.00211487	-0.00393327	-0.00565547	-0.00203435	-0.00110973	-0.000978809	0.00456322	-0.00242389	-0.00416668	0.00223152	-0.00561919	0.00580781	0.00603638	0.0059194	0.00489321	0.00582743	0.0058422	0.00535374	0.00613145	0.00575629	0.00512482	0.00500845	0.0053178	0.00524346	0.00585566	0.00539575	0.00553252	0.00534522	0.00554412	0.453022	0.839246	0.63122	0.792701	0.823926	0.663582	0.703171	0.730153	0.494418	0.269791	0.684608	0.834696	0.851917	0.435812	0.653271	0.451376	0.676328	0.310802
cg25769566	6	31651278	1237	-0.0111138	-0.00493995	-0.00662678	-0.0022786	-0.00751172	-0.00436846	0.0109704	-0.00504477	0.00251899	-0.00560561	0.0015009	0.00756519	0.00673718	-0.00140588	0.00273823	0.00162883	0.00466768	0.00273775	0.00426016	0.00483218	0.00461276	0.00380932	0.00411965	0.00443677	0.00376428	0.00460806	0.00408435	0.00364712	0.00392023	0.0040285	0.00410464	0.00433445	0.00419011	0.00387074	0.00385239	0.0038697	0.00908654	0.306638	0.150826	0.549731	0.0682445	0.324819	0.00356436	0.273616	0.537405	0.124294	0.701824	0.0603926	0.100723	0.745673	0.513435	0.673897	0.225653	0.479266
cg07454492	6	31665801	1237	0.00610167	0.00373175	0.00366277	0.00306835	0.00395649	0.00266187	-0.000158651	-0.00368961	-0.00488549	-0.00601423	-0.00546225	-0.00282456	-0.00189299	0.00228892	-0.00449102	-0.00599672	-0.000133473	-0.0054556	0.00624366	0.00650476	0.0062743	0.0052065	0.00616521	0.00600367	0.00587398	0.00630544	0.00625745	0.00534985	0.00526751	0.00557625	0.00542744	0.00606858	0.0058688	0.00580557	0.00553857	0.00581046	0.328441	0.566174	0.559373	0.555639	0.52104	0.657495	0.978452	0.558449	0.43495	0.260934	0.29975	0.612482	0.727253	0.706043	0.444131	0.301639	0.980774	0.347768
cg04102384	6	31668622	1231	-0.0045735	0.00378947	-0.00107738	0.000977473	0.000101014	-0.0050718	0.00371511	-0.0024023	0.0048019	0.000707447	0.000529548	0.00419151	0.00182789	-0.00120464	0.000966638	0.00675397	-0.000272677	0.00600671	0.00432035	0.00453475	0.00430847	0.00352204	0.00421505	0.00454994	0.00437648	0.00435184	0.00412933	0.0035321	0.00358975	0.00418061	0.0043495	0.00441374	0.00454092	0.0037397	0.00426798	0.00448755	0.289785	0.40335	0.80254	0.781373	0.980881	0.264981	0.395947	0.580935	0.244879	0.841253	0.882724	0.316051	0.6743	0.784907	0.831426	0.070915	0.949058	0.180724
cg02117884	6	31681642	1237	0.00478626	0.00161987	0.00577608	0.00159735	0.000308852	-0.00961203	0.000433077	0.000537785	-0.00583957	-0.00541663	-0.00885297	0.00599995	-0.00265214	0.000245907	-0.00404311	-0.00954292	0.00142675	0.00183888	0.00475227	0.00497057	0.00507461	0.00415452	0.00456331	0.00485465	0.00464346	0.00482376	0.00483568	0.00418411	0.00423003	0.0042586	0.00461342	0.00474935	0.00467029	0.00452699	0.0044137	0.00451553	0.313862	0.744506	0.255024	0.700619	0.946039	0.0477077	0.925692	0.91123	0.227201	0.195468	0.0363593	0.158865	0.565376	0.958706	0.38665	0.0350306	0.746502	0.683837
cg16308538	6	31681723	1237	-0.00901463	-0.00615042	0.00187241	0.00359672	-0.000167084	-0.00503631	0.0108328	-0.000681402	0.000167511	-0.00684717	-0.00426631	0.00554439	0.00126545	-0.00100952	-0.00247576	-0.000161994	-0.000709469	0.00274679	0.0037923	0.00421736	0.00400833	0.00342426	0.00372166	0.00414482	0.00337091	0.00380024	0.00376381	0.00348896	0.00355498	0.00376922	0.00371855	0.00384174	0.00377639	0.00359722	0.00364172	0.00358142	0.0174501	0.144742	0.640407	0.293551	0.964191	0.224334	0.00131078	0.857698	0.964501	0.0497013	0.230104	0.1413	0.733624	0.792722	0.512089	0.964081	0.845536	0.443108
cg04944545	6	31682023	1237	-0.0031967	-0.00213541	-0.00698947	0.00635709	-0.00441217	-0.000929643	0.00595297	0.00271152	0.00436786	-0.0131307	-0.00610659	-0.00399516	0.00783837	-0.000329776	-0.000516057	0.0069656	0.00411943	0.00254721	0.00574535	0.00615697	0.00614309	0.00512414	0.00552011	0.00598861	0.00540186	0.00562994	0.0054508	0.00487964	0.00486506	0.00522461	0.00555532	0.00563101	0.00558629	0.00521179	0.00539878	0.00542501	0.577939	0.72872	0.255214	0.214747	0.424122	0.876636	0.270452	0.630073	0.422945	0.00712569	0.209408	0.444462	0.158254	0.953299	0.926397	0.181383	0.445446	0.638691
cg12951348	6	31685430	1237	0.00116311	0.00199306	0.00217706	0.00168455	-0.000911124	-0.00108061	0.00475184	-0.00472115	-0.0017834	-0.00415589	-0.0018548	0.00066651	-0.000865263	-0.00110404	-0.00387618	-0.000139537	-0.000116574	-0.00127059	0.00456028	0.0045346	0.0045822	0.00382068	0.00429191	0.00420518	0.0043077	0.0044922	0.0044701	0.00385611	0.00387669	0.00386395	0.00407326	0.00431973	0.00419207	0.00439297	0.00406861	0.00414808	0.798683	0.660283	0.634707	0.659283	0.831882	0.797201	0.269982	0.293274	0.689921	0.281149	0.632331	0.863049	0.831775	0.798274	0.355151	0.97466	0.977142	0.759369
cg09409956	6	31685440	1234	0.00410963	0.00121596	0.00278288	0.00353979	0.000608958	0.000320587	0.00173769	-0.00367344	0.00016978	-0.00433238	-0.00115186	-0.00138823	-0.00136312	0.00453471	-0.0048638	-0.00603648	0.00049608	-0.00357792	0.00511404	0.00529576	0.00511393	0.00431044	0.00514576	0.00463511	0.0049736	0.00525858	0.00515621	0.0044641	0.00431057	0.00426269	0.0043099	0.00502998	0.00485056	0.00485933	0.00472978	0.00466741	0.421629	0.818394	0.58632	0.411524	0.905797	0.944858	0.726801	0.484826	0.973733	0.3318	0.789301	0.744674	0.751794	0.367303	0.315991	0.214145	0.916468	0.443335
cg26015971	6	31685491	1236	0.00557673	0.00367304	0.00354826	0.00351667	0.00339376	-0.000898059	-0.000824592	-0.00325103	-0.00352629	-0.00463349	-0.00241076	-0.000726518	-0.00332859	0.00178888	-0.00326386	-0.00639927	-0.00116485	-0.003862	0.00520313	0.00539904	0.00535205	0.00451564	0.00509728	0.00495612	0.00491203	0.00520692	0.00526095	0.00472101	0.00442824	0.00464414	0.00449854	0.0051175	0.00483695	0.00502563	0.00471305	0.00501901	0.283808	0.496306	0.507348	0.436112	0.50554	0.856209	0.866684	0.532386	0.502682	0.326366	0.586162	0.875688	0.459344	0.726668	0.499818	0.202902	0.804789	0.441611
cg11165765	6	31685494	1237	0.00655786	-0.00335088	0.00364483	0.00488209	-0.000150647	-0.000531746	-0.00213507	0.00201668	-0.00434375	-0.00722788	-0.00114462	-0.00164264	-0.00274178	0.00335723	-0.00154345	-0.0035139	-0.0025744	-0.00311148	0.00570207	0.00611427	0.00561631	0.00477343	0.00557938	0.00570629	0.00564009	0.00561939	0.00539932	0.00493967	0.00509152	0.00516093	0.00525225	0.00558317	0.00503789	0.0050871	0.00502913	0.00570701	0.250109	0.583663	0.516356	0.30642	0.978459	0.925756	0.70502	0.719685	0.421108	0.143404	0.822127	0.75027	0.601657	0.547632	0.759324	0.489724	0.608723	0.585614
cg27248571	6	31685542	1237	0.00733568	0.00152474	0.00120799	0.00487032	0.00145525	0.000961484	0.00197154	-0.0028532	-0.00286425	-0.0102076	-0.00279298	-0.00311565	-0.0025905	0.00292048	-0.00382313	-0.00741892	0.00185011	-0.00540948	0.00639794	0.00652818	0.00652646	0.00526214	0.00631621	0.00593946	0.00628935	0.00641376	0.00650296	0.00555208	0.00551375	0.00565211	0.00559198	0.00618029	0.00597458	0.00608924	0.00578426	0.00598482	0.25156	0.815324	0.853158	0.354686	0.817782	0.8714	0.753922	0.656423	0.659609	0.0659849	0.612472	0.581472	0.643183	0.636536	0.522238	0.223085	0.74908	0.366066
cg16271954	6	31685575	1237	0.000495052	-0.0014408	0.00404985	0.00283241	-0.000871029	-0.00581136	0.00201124	-0.00221865	-0.00245253	-0.00514975	-0.00297155	0.00214959	0.00179313	-0.000427753	-0.00732007	0.000672588	-0.00225087	0.000117487	0.00405305	0.00421172	0.00424496	0.00364855	0.00407986	0.00419952	0.00403378	0.0041233	0.00394842	0.00361418	0.00360999	0.00372504	0.00394708	0.00404791	0.00382626	0.00407553	0.00394853	0.0039554	0.902786	0.732282	0.340064	0.437566	0.830941	0.166416	0.618062	0.590524	0.534505	0.154194	0.410425	0.563896	0.649617	0.915842	0.0557335	0.86892	0.568643	0.976304
cg11522612	6	31687637	1233	0.00313946	8.23622e-05	0.00154576	0.00270207	-0.00141815	-0.000645564	0.00259351	0.000316249	-0.00147908	-0.00444456	0.00016788	-0.00363575	0.000586898	0.00234171	-0.00510469	-0.00466202	0.000467658	-0.000751771	0.0046634	0.00500638	0.0050546	0.00438121	0.00487221	0.0048377	0.00472549	0.00500717	0.00493192	0.00439071	0.00410393	0.00433058	0.00429813	0.00469546	0.00472327	0.00485636	0.00443552	0.00438457	0.500812	0.986874	0.759747	0.537406	0.770999	0.893842	0.583119	0.94964	0.764254	0.311413	0.96737	0.401159	0.891389	0.617979	0.279807	0.337064	0.916031	0.863863
cg12868544	6	31687926	1237	0.00206378	0.00052146	-0.000124151	0.0040157	0.00167063	0.000453257	0.00454117	-0.00144776	0.00016138	-0.00672743	-0.00144756	0.00226353	0.000820931	0.00182	-0.00278589	-0.00372965	0.00154753	-0.00296693	0.00432472	0.00447842	0.00448166	0.0039725	0.00439787	0.00427567	0.00407219	0.00432743	0.00447594	0.00387433	0.0039136	0.00384363	0.00399045	0.00419972	0.00435842	0.00415718	0.00423454	0.00384937	0.633215	0.907305	0.9779	0.312076	0.704039	0.915576	0.264779	0.737961	0.971239	0.0824916	0.711473	0.555924	0.837006	0.664751	0.522694	0.369634	0.714773	0.440851
cg20794828	6	31688229	1237	0.00338238	0.000383707	0.00192217	0.0042017	-0.00134673	0.00375944	0.000575292	0.00138417	-0.000860934	-0.00444857	-0.00104177	-0.00298233	0.00158091	-9.16197e-05	-0.00433332	-0.00479611	0.00107952	-0.00337609	0.00450283	0.00462683	0.0046805	0.00387366	0.00422553	0.00443105	0.00416054	0.00465806	0.00462891	0.00397716	0.0037665	0.00405396	0.00412166	0.00433669	0.00424001	0.00424957	0.004004	0.00413619	0.452552	0.933906	0.68131	0.278061	0.749945	0.396198	0.890024	0.766348	0.852452	0.263342	0.782096	0.461939	0.701303	0.983145	0.306777	0.259062	0.78746	0.414367
cg26877565	6	31689610	1237	0.000524368	-0.00504754	-0.00356667	0.00512957	-0.00524894	0.00192786	0.00110641	0.000962768	0.00129441	-0.000527134	0.0010712	-0.00621305	0.000986411	0.00684035	0.00195059	-0.00264186	-0.00182871	-0.00556566	0.0048525	0.005163	0.00488282	0.00432709	0.0047861	0.00466267	0.00426211	0.00508505	0.00461167	0.00403962	0.00434644	0.00461075	0.00447285	0.00537314	0.00485705	0.00461466	0.00435053	0.00435269	0.913947	0.328253	0.465113	0.235838	0.27277	0.679264	0.795179	0.849832	0.778954	0.896178	0.80533	0.177814	0.825456	0.202995	0.687978	0.566988	0.674237	0.201014
cg14110444	6	31689996	1237	0.00126549	0.00136367	0.00269657	0.00287902	0.00213525	-0.00175854	0.00350573	-0.00472562	-0.00384124	-0.00625558	-0.00358166	-0.0020371	0.000572398	0.00014158	-0.00283376	-0.00308927	0.00156258	-0.00287275	0.00445881	0.00469597	0.00478582	0.00397241	0.00449555	0.00451707	0.0044039	0.00461418	0.00454153	0.00399551	0.00393307	0.00413121	0.00413002	0.00446842	0.00419585	0.0044008	0.0041806	0.00431476	0.776549	0.771516	0.573128	0.468603	0.634808	0.697047	0.426003	0.305764	0.397662	0.11743	0.362478	0.621943	0.889771	0.974724	0.499439	0.482692	0.708575	0.505542
cg03658690	6	31692260	1237	-0.00170215	4.39748e-05	0.00642804	0.00105613	-0.00739422	-0.00636058	0.00238572	0.000592206	-0.00131684	-0.00336687	0.00110144	-0.000660388	-0.000729021	-0.00454534	-0.00495282	0.00401844	0.000967911	0.00378493	0.00435201	0.00464233	0.00464427	0.00369365	0.00415678	0.00439908	0.00417801	0.00406677	0.0041021	0.00373942	0.00365631	0.00403627	0.0040151	0.00448335	0.00425821	0.0041285	0.00400134	0.00395677	0.695709	0.992442	0.166335	0.774931	0.0752669	0.148208	0.567988	0.884221	0.748199	0.367923	0.763229	0.870035	0.85592	0.310665	0.24478	0.330384	0.80886	0.338783
cg26114961	6	31692295	1237	0.00416983	0.00157377	-0.00427224	0.00326281	0.000601096	0.0026959	0.00104854	-0.00360164	0.00184079	-0.00688139	-0.00315757	-0.0046533	0.00387195	-0.000215799	-0.0038779	-0.00759258	0.00197925	-0.00489118	0.00557125	0.00606461	0.00599039	0.00509264	0.00584847	0.00541086	0.00583744	0.00605665	0.00605229	0.00504777	0.00505924	0.00495834	0.00521837	0.00556889	0.00556886	0.00556509	0.00538537	0.00546254	0.454186	0.795249	0.475732	0.521723	0.918139	0.618315	0.857449	0.552072	0.761016	0.172802	0.53255	0.347997	0.458096	0.969089	0.486207	0.172466	0.713228	0.370571
cg07449758	6	31692300	1237	0.00615466	0.00155912	0.00585568	0.0041388	0.00607594	-0.00134771	-0.000620697	-0.00232017	-0.00466688	-0.00412953	-0.00541151	-0.000147074	-0.000788186	-0.00133775	-0.00419688	-0.00158611	-0.0029831	-0.00326509	0.0042203	0.00440655	0.00436042	0.0035206	0.00423012	0.00424074	0.00396355	0.00439005	0.00435077	0.00376761	0.00367231	0.00384557	0.00364445	0.0043605	0.00393351	0.00402718	0.00380023	0.00400313	0.144745	0.723474	0.179299	0.239757	0.150902	0.750636	0.875559	0.597148	0.283426	0.273052	0.140589	0.969492	0.828777	0.759005	0.285992	0.69369	0.432466	0.414709
cg16746362	6	31692375	1237	0.00840777	0.0014429	0.00215672	0.000214651	0.00153467	0.000367908	-0.00057463	-0.00524563	-0.00358993	-0.00153121	0.000279896	-0.000575766	-0.00400696	0.00313359	-0.00407539	-0.00353695	-0.0032754	0.000231214	0.00512738	0.00558849	0.0053523	0.00447916	0.00520579	0.00512921	0.00482812	0.00548871	0.00548914	0.00475077	0.00448887	0.0049771	0.00463576	0.00533134	0.00509641	0.00514815	0.00483197	0.0051144	0.101051	0.796259	0.686983	0.961778	0.768146	0.942818	0.905262	0.339217	0.513108	0.74722	0.950282	0.907904	0.387391	0.556688	0.423908	0.492062	0.49786	0.963941
cg13597051	6	31695599	1237	0.0019954	0.00115109	0.00580466	-0.00352909	0.00844468	-0.00167486	-0.00618798	-0.00133807	-0.00221302	-0.000577183	0.00787678	0.00467689	-0.00014479	-0.0043225	-0.0101558	0.00797441	-0.0128937	-0.00467412	0.00571313	0.00615731	0.00617329	0.0048223	0.00550693	0.00553981	0.00546751	0.00565984	0.00562798	0.00499715	0.00519499	0.00521118	0.00598175	0.00578622	0.00558844	0.00520539	0.00543516	0.00506627	0.726889	0.851703	0.347071	0.464274	0.125162	0.762399	0.25773	0.813111	0.694158	0.908047	0.129462	0.369467	0.980689	0.455043	0.0691727	0.125535	0.0176791	0.356217
cg26978172	6	31696223	1236	0.00370164	0.00263036	0.00148869	-0.00200624	-0.00106011	-0.0041466	-0.00111815	-0.00359449	-0.00069036	-0.00107355	0.00236316	0.0012929	-0.00126932	0.00111798	-0.00304835	-0.00227268	0.00287693	-0.00174168	0.00404007	0.00399586	0.00405545	0.00354505	0.00417594	0.00383774	0.00410936	0.00411361	0.0040109	0.00365374	0.00341984	0.00344107	0.00351865	0.00406413	0.00380199	0.00379767	0.00390441	0.0037598	0.359546	0.510365	0.713556	0.571443	0.799603	0.279928	0.785546	0.382225	0.863342	0.768893	0.489556	0.70712	0.718293	0.783252	0.422682	0.549546	0.46122	0.643195
cg14293129	6	31696333	1237	0.00226462	0.00534242	0.00373171	0.00326081	0.00159375	-7.04049e-05	-0.00036044	-0.00368505	-0.00405489	-0.00617839	-0.00178573	0.00195824	-0.00446021	-0.00389478	-0.00778341	-0.000763787	0.00108761	-0.00384213	0.00436474	0.00484341	0.0044005	0.00393369	0.00445828	0.00473032	0.00407424	0.00464766	0.00410521	0.00375096	0.00380682	0.00414991	0.00411096	0.00429193	0.00408133	0.00407244	0.00400574	0.0039883	0.603869	0.270015	0.396427	0.407136	0.720732	0.988125	0.929505	0.427847	0.323279	0.0995277	0.639007	0.637015	0.277941	0.36416	0.0565105	0.851229	0.785996	0.335372
cg25095032	6	31696423	1237	0.00333146	0.00263718	-0.00341422	0.0020661	0.000947056	0.000504056	0.00350146	-0.00288007	-0.00111233	-0.0105525	-0.00128867	-0.00401711	-0.000573287	-0.00039953	-0.000366053	-0.00493799	-0.000965787	-0.0063211	0.00585482	0.00594352	0.00605912	0.00509242	0.00592749	0.00573092	0.00586282	0.0058093	0.00589604	0.00514208	0.0050966	0.00515635	0.00525174	0.00563005	0.00562833	0.00563876	0.00531406	0.00557941	0.569348	0.657254	0.573105	0.684947	0.873059	0.929913	0.550353	0.620057	0.850361	0.0401512	0.800385	0.435944	0.913074	0.943427	0.948144	0.381182	0.855785	0.257242
cg04074004	6	31696462	1237	0.0069458	0.00145883	0.00192076	0.00271838	0.000619181	0.000239619	0.000852532	-0.00167689	-0.0042787	-0.00481181	-0.00481996	-0.00366135	-0.00151548	0.00323761	-0.00327128	-0.00553718	0.00160883	-0.00246862	0.00571883	0.00599169	0.00594465	0.00493042	0.00565452	0.00555968	0.00547558	0.00599185	0.00590877	0.00511309	0.00498179	0.00515338	0.00517286	0.00564559	0.005407	0.00548808	0.00515684	0.00546533	0.224538	0.807637	0.746614	0.581394	0.912804	0.965622	0.876272	0.779584	0.468988	0.346665	0.333286	0.477409	0.769547	0.566322	0.545173	0.313	0.755056	0.651494
cg00941576	6	31696482	1237	0.005594	0.0030472	0.00275835	0.00301139	0.00317227	0.00224633	0.000295297	-0.00313023	-0.00282767	-0.00656067	-0.00528706	-0.00580055	-0.00211612	-0.00303357	-0.00222424	-0.0049534	-0.000714747	-0.00570943	0.00493637	0.00502956	0.00508674	0.00426913	0.00478793	0.00477567	0.0046593	0.00501523	0.00506005	0.00438166	0.00429131	0.00446783	0.00442017	0.00475298	0.00456239	0.00467405	0.00454541	0.00462185	0.257122	0.544609	0.587637	0.480568	0.507615	0.638091	0.949466	0.532532	0.576283	0.134315	0.217935	0.194187	0.632123	0.523313	0.625893	0.289251	0.875051	0.216714
cg14016554	6	31696509	1237	0.00413037	0.000333244	0.00172583	0.00263776	0.000932902	-0.00213219	0.000548139	-0.0017439	-0.00411275	-0.0055899	-0.00271556	0.000158127	1.1477e-05	0.00162128	-0.000903076	-0.00421743	0.000210333	-0.00328058	0.00477488	0.00494882	0.00486224	0.00413439	0.00477056	0.00471365	0.00454353	0.0049204	0.00478666	0.00435186	0.00421813	0.00430715	0.00432963	0.00471957	0.00452118	0.00466484	0.00440342	0.0046088	0.387027	0.946312	0.72263	0.52347	0.844959	0.651021	0.903975	0.723022	0.390224	0.198972	0.519716	0.970714	0.997885	0.731205	0.841681	0.365948	0.961903	0.476584
cg03608520	6	31696720	1231	0.00471833	-1.46872e-05	0.00308582	0.00253857	0.00229494	-0.00231598	-0.000432664	-0.0013507	-0.000645939	-0.00310919	-0.00185851	-0.000534095	-0.00103797	0.00278773	-0.00437152	-0.00263238	-0.00152573	0.000177542	0.0038882	0.00386384	0.00376905	0.00328555	0.00384869	0.00370029	0.00384822	0.00377773	0.00385401	0.00347366	0.00319174	0.00337175	0.00345075	0.00357368	0.00363977	0.00360285	0.00362909	0.00364343	0.224939	0.996967	0.412943	0.439731	0.55098	0.531387	0.910481	0.720685	0.866897	0.370745	0.560374	0.874139	0.76357	0.435349	0.229734	0.464999	0.674182	0.961135
cg12442899	6	31698007	1237	0.00394223	0.00558448	-0.000956824	-0.000868573	0.0013011	0.000158861	0.000904252	-0.00444926	-0.000502235	-0.00400291	-0.00397783	0.00380128	0.00107613	0.000221829	-0.0014492	-0.00281333	0.00161478	-0.00487402	0.00532735	0.00589352	0.00578062	0.00487551	0.00551394	0.00525988	0.00532496	0.0056197	0.00558033	0.00499664	0.00488616	0.00501336	0.00509315	0.00536661	0.00529833	0.0054049	0.0052355	0.00533062	0.4593	0.343352	0.868533	0.858605	0.813459	0.975906	0.865157	0.42852	0.928286	0.423062	0.415587	0.448313	0.832661	0.967029	0.784453	0.602705	0.757756	0.360536
cg03619586	6	31705409	1237	-0.00983687	0.0104381	0.00504613	0.000582502	-0.00759318	-0.00151278	0.000433692	-0.0036125	-0.0039182	0.00104751	0.0103096	0.0027165	-0.0020204	-0.00452743	-0.000432534	0.00585231	-0.00416959	-0.000366633	0.00458077	0.0044103	0.00449217	0.00397225	0.00439849	0.00444228	0.00414428	0.00397456	0.004391	0.00387029	0.00383503	0.00405928	0.00412147	0.00414866	0.00442002	0.00398682	0.00414106	0.00399989	0.0317592	0.0179452	0.261302	0.883414	0.0842907	0.733449	0.916655	0.3634	0.372219	0.786658	0.0071826	0.503364	0.623983	0.275142	0.922045	0.142128	0.313989	0.926968
cg20051324	6	31732267	1237	0.00356384	0.00460323	-0.00167407	0.00491687	-0.00211925	0.00267036	0.00284301	-0.00575614	-0.00272181	-0.00870278	-0.00306674	-0.00399187	0.000180996	0.00174147	-0.00230407	-0.00260189	0.00270304	-0.00340412	0.00633668	0.00641774	0.0064148	0.00544822	0.00632249	0.00618266	0.00608285	0.00635588	0.00616609	0.0056077	0.00554346	0.0057964	0.00569431	0.00605696	0.00586122	0.00575262	0.00569198	0.00586673	0.573834	0.473209	0.794116	0.366807	0.73748	0.665806	0.640227	0.365126	0.658912	0.120678	0.580115	0.491023	0.974643	0.773718	0.694243	0.651055	0.634869	0.561751
cg11794534	6	31757074	1237	0.00267999	0.00210679	-0.000787781	-0.000213847	0.00164667	-0.000381433	-0.000344622	-0.00276039	-0.00133143	-0.00349193	-0.0024543	-0.00010548	-0.000766817	-0.000203093	-0.00233646	-0.00260736	-0.000315157	-0.00305849	0.00391036	0.00414767	0.00405267	0.00342224	0.00404764	0.00390603	0.00383573	0.0041199	0.00392701	0.00357904	0.00348756	0.00358904	0.00366181	0.00391379	0.00371133	0.00391301	0.00368684	0.00384998	0.493119	0.611492	0.845874	0.950175	0.684138	0.922208	0.92841	0.502849	0.734577	0.329232	0.481601	0.976554	0.834129	0.958615	0.528991	0.505199	0.931879	0.426953
cg11372214	6	31757334	1237	0.00428016	0.00249631	0.00565952	0.00628611	0.00152974	-0.000940328	0.00171454	-0.00694963	-0.00834847	-0.00809012	-0.00207036	0.00696784	0.00156896	-0.000427914	-0.00611624	-0.00512596	-0.0010903	-0.00383391	0.00527958	0.00511466	0.00522619	0.00423273	0.00517935	0.00507717	0.00495712	0.00501399	0.00521236	0.00446491	0.00446002	0.00462666	0.00478664	0.00485342	0.00475844	0.00466548	0.00465798	0.00483742	0.417537	0.6255	0.278846	0.137512	0.767724	0.853067	0.729437	0.165732	0.109229	0.0699968	0.642502	0.132063	0.743079	0.929744	0.198672	0.271899	0.81493	0.428038
cg08035151	6	31772251	1237	0.00069434	0.00711564	-0.0025843	0.00400922	-0.00166646	0.00297462	-0.00075405	-0.00360039	-0.00102159	-0.00454524	-0.000788327	-0.00381229	0.000259795	0.00172552	0.000566472	-0.00660099	0.00380445	-0.00744626	0.00549583	0.0056767	0.00528795	0.00451749	0.00506694	0.00511967	0.0050915	0.00535034	0.00552497	0.00456201	0.00452347	0.00479377	0.00464433	0.00510617	0.00482815	0.00467938	0.00454504	0.00492324	0.899463	0.21003	0.625044	0.374817	0.74224	0.561228	0.882264	0.500994	0.853304	0.319093	0.861649	0.426462	0.955391	0.735417	0.906601	0.158346	0.402561	0.130414
cg21467935	6	31781906	1237	0.00222482	0.00143181	0.00657588	0.00588039	0.00285848	0.00272081	0.00473326	-0.00294325	-0.00595491	-0.00677169	-0.00286984	-0.0046251	0.00222403	0.0011016	-0.00753588	-0.00211551	-0.00121549	-0.00167793	0.00467357	0.0048633	0.00486817	0.00413	0.00468237	0.00469993	0.0043477	0.00480589	0.00475527	0.00412689	0.00419867	0.00430934	0.00439411	0.00467476	0.00449325	0.00447947	0.00417471	0.00455297	0.634043	0.768444	0.176762	0.154498	0.541546	0.562653	0.276295	0.540256	0.21047	0.100825	0.494284	0.283149	0.61276	0.813705	0.0935122	0.636735	0.770932	0.712475
cg07617237	6	31786747	1237	-0.00122455	-0.00336613	-0.00262438	0.00669963	-0.0044871	-0.00136697	-0.000716524	0.000853385	5.38399e-05	-0.00988086	-0.00195794	-0.00152097	-0.000285773	0.000877169	-0.00365072	-0.00270701	-0.00189091	0.00374912	0.00452351	0.0047561	0.00460578	0.00347562	0.00437228	0.00461831	0.00422568	0.00439843	0.00427415	0.00354602	0.00406398	0.0041999	0.0046502	0.00446368	0.00406156	0.00395397	0.00376735	0.00418594	0.786616	0.479101	0.568812	0.0539039	0.304768	0.767239	0.865353	0.84616	0.98995	0.00532869	0.629963	0.717244	0.950998	0.844209	0.368735	0.493576	0.615724	0.370441
cg16372051	6	31794302	1237	0.00300897	0.00129902	0.00395266	0.00286957	0.00296768	-0.00145773	0.00144525	-0.00295455	-0.0053211	-0.00527158	-0.00436522	0.000242087	0.000435339	-0.000241704	-0.00398102	-0.00279254	0.000171279	-0.00283967	0.00403107	0.00423383	0.00421409	0.00357707	0.00403822	0.00400871	0.00382827	0.00415369	0.00408414	0.00371668	0.0036765	0.00368761	0.00370146	0.00411436	0.00384724	0.00399944	0.00367463	0.00393217	0.4554	0.758981	0.348264	0.422429	0.462401	0.716125	0.705786	0.476894	0.192619	0.156086	0.235097	0.947658	0.906375	0.953154	0.300774	0.485032	0.962823	0.470194
cg16793019	6	31799404	1237	-0.0056696	0.00536727	0.00518608	0.00738452	-0.00303013	-0.00418118	0.0114511	-0.00825816	-0.00503248	-0.0118734	0.00141588	-0.00317484	0.00223794	-0.00458814	-0.00835137	0.00508611	-0.002791	0.00371355	0.00583113	0.00637607	0.0060536	0.00544586	0.00593271	0.00622146	0.00538367	0.00651487	0.00574314	0.00543815	0.00564038	0.00574367	0.00597841	0.00620575	0.00569808	0.00581688	0.00542244	0.00544392	0.330902	0.399909	0.391614	0.175103	0.609527	0.501548	0.0334192	0.204946	0.380889	0.0290101	0.801795	0.580431	0.708154	0.459702	0.142744	0.381916	0.606753	0.495146
cg12651173	6	31823344	1237	-6.90595e-05	0.00208792	0.00120514	0.00323983	0.00585926	-0.0001867	-0.000127079	-0.00425483	-0.00413442	-0.00470101	-0.00711885	-0.00226698	0.00210483	0.000281741	-0.0022654	-0.00512543	-0.001396	-0.00266467	0.00424438	0.00447391	0.00436452	0.00376562	0.00425842	0.00427916	0.0040377	0.00435925	0.00427766	0.00371289	0.00373186	0.00394892	0.00377785	0.00425866	0.00393726	0.00408598	0.00391914	0.00408457	0.987018	0.640723	0.782455	0.389585	0.168846	0.965199	0.974892	0.329041	0.333786	0.205465	0.0564446	0.565916	0.577424	0.947253	0.565037	0.209699	0.721691	0.51416
cg13691744	6	31842575	1237	0.00142842	0.000392142	-0.00372745	-0.00257916	0.00303237	0.000885849	0.00330614	-0.00274491	-0.000434867	0.00142045	0.000179211	-0.00312621	-0.00328221	0.00481523	-0.000901311	0.000759431	0.000788425	-0.0030223	0.00419682	0.00433208	0.00427128	0.00373932	0.00434007	0.00393486	0.00380394	0.00414182	0.00414441	0.00361583	0.00370442	0.0038125	0.00388184	0.00399632	0.00394896	0.00384216	0.00363755	0.00388796	0.733588	0.927874	0.382839	0.490359	0.484745	0.82188	0.384773	0.507504	0.916432	0.694436	0.961415	0.412223	0.397815	0.228235	0.819459	0.843313	0.828406	0.436953
cg27003765	6	31846769	1237	-0.00817907	-0.00302611	-0.00520773	-0.000344738	-0.00428712	-0.00522426	0.00977702	-0.003112	0.00843545	-0.0061997	-0.000338583	0.00394217	0.00040686	-0.00356949	0.00264712	0.00272478	0.0018219	-0.00316317	0.00393327	0.00467901	0.00426599	0.00365193	0.00407471	0.00452741	0.00373259	0.00430777	0.00425866	0.00380142	0.00398422	0.00409416	0.00378049	0.00405625	0.00385892	0.00381604	0.00387139	0.00386791	0.0375752	0.5178	0.222178	0.924792	0.292741	0.248534	0.00880933	0.47004	0.0476162	0.102914	0.932277	0.33561	0.914296	0.37886	0.492729	0.475207	0.637922	0.413472
cg04567302	6	31846956	1228	0.00706363	-0.00120881	-0.000707157	0.00311389	-0.000393658	-0.000191143	-0.00216926	0.00426614	0.000933624	-0.00400004	-0.00172371	-0.000289839	0.000776407	0.000522605	-0.00307346	-0.00276615	0.00305819	-0.00225257	0.00420925	0.00453394	0.00444875	0.00380931	0.0044677	0.00425321	0.00409281	0.00420769	0.00422638	0.003785	0.00378954	0.00398339	0.00385562	0.00430205	0.00437433	0.00401692	0.0040616	0.00385904	0.0933236	0.789767	0.873703	0.413675	0.929788	0.964154	0.5961	0.310634	0.825167	0.290596	0.649211	0.941996	0.840409	0.903312	0.482297	0.491059	0.451478	0.559413
cg07363637	6	31846996	1236	0.00461585	0.00309326	-0.00111476	0.00128945	0.00137676	-0.000270043	0.000585166	-0.00429679	-0.00264899	-0.00357865	-0.000611199	-0.00220483	-0.000520587	-0.00188699	-0.00149496	-0.00332978	0.00068416	-0.00460032	0.00423163	0.00415451	0.0043358	0.00374551	0.00417324	0.00413911	0.00388846	0.00421578	0.00410722	0.0038204	0.00362043	0.00386455	0.00375974	0.00410722	0.00417149	0.00406163	0.00366704	0.00391166	0.275362	0.456541	0.797098	0.730647	0.741474	0.947982	0.88038	0.308101	0.518953	0.348902	0.865939	0.568322	0.889874	0.645924	0.720063	0.412322	0.851998	0.239574
cg24707219	6	31847009	1237	0.0051388	0.00314448	4.05999e-05	0.00243421	0.00147921	-0.000262349	-0.000178126	-0.00292456	-0.00352602	-0.00377779	-0.00231157	-0.000881565	-0.000513496	-0.00185863	-0.00277695	-0.00404477	-0.000231618	-0.00343363	0.00460089	0.00471624	0.00464264	0.00392905	0.0045179	0.00439683	0.00440341	0.00467111	0.00448855	0.0040926	0.00398206	0.00406961	0.0041737	0.00458724	0.00436312	0.00439513	0.0042065	0.00433212	0.264031	0.504942	0.993023	0.53556	0.743356	0.95242	0.967733	0.531253	0.432126	0.355967	0.561579	0.828503	0.902082	0.685349	0.524476	0.357424	0.956089	0.428011
cg16553272	6	31847028	1237	0.0058385	0.00053569	0.000288307	-8.97758e-05	0.000155271	-0.00305852	0.00280608	-0.00298143	-0.00436111	-0.00373401	-0.00323619	0.00233783	-0.00454225	0.00191046	-0.000205134	-0.000925981	0.00207288	-0.00312919	0.00498269	0.00539183	0.00501426	0.00422368	0.00476905	0.00464723	0.00467069	0.00517104	0.00487528	0.00433584	0.00432103	0.0044786	0.0044029	0.0049227	0.00465499	0.00458783	0.00441773	0.00468513	0.241295	0.920859	0.954149	0.983042	0.974027	0.51045	0.547983	0.564236	0.371035	0.38913	0.453894	0.60167	0.302236	0.697948	0.964851	0.840047	0.638914	0.504199
cg21087321	6	31850465	1237	-0.00396947	-0.00140951	0.00176614	2.60771e-05	-0.000183588	-0.00497526	0.00219162	0.00170285	0.00162597	0.00318759	0.00109443	0.0013209	-0.00138687	-0.00470054	-0.00211696	0.00640508	-0.00295438	0.00794279	0.00458173	0.00475468	0.004535	0.00387043	0.00436151	0.00430134	0.00435616	0.00462416	0.00458617	0.00398836	0.00396578	0.0040401	0.0041209	0.00456145	0.00423771	0.00424241	0.00401183	0.00417265	0.386288	0.76689	0.696946	0.994624	0.966425	0.247404	0.614888	0.712686	0.722936	0.42416	0.782572	0.743708	0.736458	0.302779	0.61739	0.131101	0.461476	0.0569706
cg14862260	6	31860279	1237	0.00282241	0.0067677	-0.00483242	0.00230185	-0.00172716	0.00420588	0.00355605	-0.00426199	0.000890324	-0.0071141	0.00265136	-0.0034961	-0.00225487	0.00252292	-0.00128608	-0.00636698	0.00484933	-0.00318783	0.00490355	0.00510831	0.00530868	0.00465869	0.00526541	0.00489769	0.00493852	0.00513183	0.0051221	0.00443437	0.00436859	0.00445764	0.0046203	0.00483161	0.00481741	0.00480225	0.00464665	0.00483594	0.564895	0.185224	0.362671	0.621237	0.742897	0.39048	0.471486	0.406256	0.862007	0.108646	0.543908	0.432867	0.625524	0.601553	0.789496	0.184895	0.296662	0.50977
cg08577426	6	31876831	1237	0.00727652	0.00462086	0.00386431	0.00421042	0.0052979	0.00307353	-0.000469216	-0.00325926	-0.00515827	-0.00816552	-0.00366145	-0.0039611	-0.000618844	-0.00286427	-0.00578881	-0.00553811	-0.00108898	-0.00680189	0.0057261	0.00614727	0.00583403	0.00505824	0.00578395	0.00563653	0.00542129	0.00582857	0.00595731	0.00523843	0.00501066	0.00534311	0.00509565	0.00576006	0.00535438	0.00537647	0.00524292	0.00535316	0.203813	0.452235	0.507732	0.40519	0.359685	0.585556	0.931029	0.576034	0.386561	0.11905	0.464944	0.458483	0.903338	0.619002	0.279637	0.302979	0.83546	0.20386
cg18338105	6	31887817	1237	0.000757751	0.00036313	0.00436861	0.00433593	-0.00122688	-0.00317451	0.00306044	-0.00313688	-0.00669	-0.00704693	-0.0025113	0.00181715	-0.00120304	0.000327476	-0.00340382	-0.00505867	0.0025155	-0.00163305	0.00411978	0.00431702	0.00444712	0.00373941	0.00420859	0.00427632	0.00389304	0.00423043	0.00415234	0.00374886	0.00370345	0.00395227	0.00381015	0.00410938	0.00397665	0.00410868	0.00384611	0.00389091	0.854068	0.932964	0.32593	0.246243	0.770654	0.457878	0.431791	0.458388	0.107149	0.0601415	0.49771	0.645679	0.752196	0.936484	0.392024	0.218242	0.513087	0.674698
cg08356618	6	31913051	1237	0.00595361	0.00184402	0.00193253	0.00349718	0.0037799	-0.00096274	0.00211245	-0.00550602	-0.00444766	-0.0049814	-0.00452449	-0.00120608	-0.00122994	0.00104489	-0.0037662	-0.00570792	-0.0009691	-0.00460642	0.00653923	0.00684344	0.00642382	0.00547902	0.00632176	0.00613359	0.00616819	0.00659484	0.00662464	0.00565629	0.00558872	0.00563726	0.00562236	0.006266	0.0057499	0.00603315	0.00573133	0.00605109	0.362588	0.787577	0.763538	0.523288	0.549894	0.875275	0.731993	0.403775	0.501978	0.378489	0.418184	0.830587	0.826838	0.867562	0.512466	0.344101	0.865727	0.446505
cg15847272	6	31913250	1237	0.00289744	-0.000613615	-0.00198425	0.00691749	0.00376235	0.00155253	0.00234388	-0.00336156	-0.00242001	-0.00978116	-0.00330831	-0.00198515	0.00420505	0.00134941	-0.000219312	-0.00596069	-0.000172578	-0.00524978	0.00599139	0.00652992	0.00663972	0.00547138	0.00635079	0.00612133	0.00624967	0.00628755	0.00617014	0.00551733	0.0054502	0.00559232	0.00579773	0.00621361	0.00609577	0.00591975	0.0057153	0.0059383	0.62867	0.925133	0.765058	0.20612	0.553568	0.799784	0.70763	0.5929	0.6949	0.0762605	0.543846	0.722607	0.468272	0.828075	0.9713	0.313975	0.975911	0.376667
cg23538064	6	31913275	1237	0.00142232	0.0090257	0.0052697	-0.00102781	-0.00107373	0.00348164	-0.000624969	-0.00185976	-0.00324361	-0.00288739	-0.000121099	-0.00313635	0.00139723	-0.00320941	-0.00711065	-0.00175562	0.00223146	-0.0049847	0.00448128	0.00469168	0.00452514	0.00381539	0.00433446	0.00430998	0.0040882	0.00452228	0.00454362	0.00387035	0.00387441	0.00407642	0.00393796	0.0044367	0.00409214	0.00404059	0.00404839	0.00417993	0.750946	0.0543836	0.244206	0.787634	0.804351	0.419202	0.8785	0.680893	0.4753	0.45565	0.975065	0.441663	0.722731	0.469448	0.082275	0.663927	0.581499	0.233053
cg07880384	6	31913323	1237	0.00121652	0.00542195	0.00619659	0.00449696	-0.000210515	-0.00248143	0.00288212	-0.0044853	-0.00617485	-0.00275184	0.00372087	-0.00107451	0.00267915	0.000213582	-0.00746672	-0.00632456	0.000502456	-0.00322898	0.00401811	0.00423329	0.00405926	0.0038332	0.00411981	0.00388281	0.00378141	0.00385948	0.00376527	0.00325777	0.00332766	0.00346781	0.00370429	0.00373091	0.00390894	0.00386461	0.00387916	0.00360254	0.762073	0.200268	0.126877	0.240731	0.959247	0.52277	0.445952	0.245174	0.101015	0.398279	0.263497	0.756674	0.469523	0.954349	0.0561122	0.101728	0.896941	0.370088
cg00381684	6	31913814	1237	0.00148896	0.00329916	0.002563	0.000233578	-0.00260613	-0.00382466	0.00106868	-0.00307305	-0.000813189	-0.00623647	2.43755e-05	0.00208822	-0.00119504	0.00295116	-0.00306162	0.000846575	0.000867492	-0.00143352	0.00439152	0.00464711	0.00439257	0.00389559	0.00426313	0.00419848	0.00406855	0.00442619	0.00426498	0.00370459	0.00365371	0.00382991	0.00387951	0.00432054	0.00416932	0.00420752	0.00401261	0.00412605	0.73457	0.477743	0.559566	0.952188	0.540988	0.362314	0.792807	0.487501	0.848787	0.0922891	0.994677	0.585588	0.758053	0.494573	0.462752	0.840538	0.828839	0.728266
cg08956226	6	31913995	1237	-0.01033	-0.00648475	-0.00547485	-0.000396145	-0.00238754	-0.00347526	0.0116275	0.000910865	0.00347095	-0.00742236	-0.00291346	0.00110402	0.0054284	-0.00139842	0.00118754	0.000507199	-0.000305349	0.00424731	0.00432308	0.00446359	0.0041801	0.00363672	0.00421657	0.00422924	0.00369971	0.00421225	0.00402847	0.00350628	0.0039879	0.0040006	0.00395512	0.00399025	0.00399036	0.00377706	0.00391075	0.00389812	0.0168714	0.146277	0.190284	0.913259	0.571238	0.411234	0.00167327	0.828799	0.388905	0.0342701	0.465039	0.782575	0.169907	0.725994	0.766007	0.893178	0.937765	0.275899
cg12124018	6	31916683	1237	0.00347341	0.00219773	0.000444452	0.00340006	0.00219612	-0.00124176	-0.00010703	-0.00220585	-0.00299593	-0.00606585	-0.00478875	-0.00100227	-0.000459575	-0.000807498	-0.00220026	-0.00474329	-0.000706809	-0.00442803	0.00461414	0.0049138	0.00489376	0.00413445	0.00462697	0.00452645	0.00446377	0.00501691	0.00469285	0.00429266	0.00416067	0.00420789	0.00433338	0.00457965	0.00437219	0.0046216	0.00434153	0.00468532	0.451585	0.65469	0.927635	0.410865	0.635048	0.783828	0.980871	0.660166	0.523212	0.157634	0.24975	0.811735	0.915539	0.86004	0.614796	0.304735	0.870674	0.344615
cg04182226	6	32014300	1237	0.00716524	-0.00138289	-0.000964855	0.00297712	0.00262567	0.00309464	0.00255079	-0.00107269	0.000142971	-0.007159	-0.00476069	-0.00379574	-0.00115272	0.00243332	-0.00495558	-0.00323068	0.000176856	-0.000946324	0.00558206	0.00572447	0.00560269	0.00450461	0.00521992	0.00528329	0.00523232	0.00564379	0.00559192	0.00486143	0.00465261	0.00482963	0.00486693	0.00513695	0.00504549	0.00504797	0.00470106	0.00514376	0.199275	0.809109	0.86327	0.508673	0.614958	0.55805	0.625899	0.849258	0.979602	0.140856	0.306199	0.43191	0.812775	0.635721	0.326011	0.522175	0.96999	0.854033
cg14630748	6	32014484	1237	-0.00687	-0.00614605	-0.00444018	0.00629711	-0.00158844	-0.00111361	0.00833159	-0.00103794	0.00580427	-0.0086379	-0.0019728	0.000838219	0.00399518	0.000329042	-0.00327114	-0.00473098	-0.000367668	0.00195504	0.00396235	0.00463436	0.00422698	0.00344758	0.00402493	0.00443002	0.00337431	0.00411336	0.00387001	0.00355216	0.00387531	0.00388249	0.00377763	0.00409028	0.00397262	0.00401479	0.0037694	0.00387249	0.0829504	0.184776	0.293517	0.0677705	0.693102	0.801521	0.0135443	0.800783	0.133664	0.0150269	0.610705	0.829068	0.290242	0.935883	0.410268	0.238642	0.922297	0.613662
cg25375757	6	32014739	1237	0.00461483	0.00294623	0.00293861	0.0061731	0.00269506	-0.00144116	0.00255918	-0.00566249	-0.00411151	-0.00654995	-0.00385276	9.13432e-05	-0.00163348	0.00234841	-0.00377363	-0.00742406	0.00192813	-0.00450609	0.00546303	0.00562557	0.00554687	0.00469551	0.00549549	0.0053056	0.00519442	0.00553961	0.00553993	0.00477403	0.0047498	0.00480319	0.0047389	0.00536445	0.00505527	0.00520137	0.00489819	0.00527647	0.398257	0.600473	0.596265	0.188617	0.623841	0.785907	0.62224	0.306695	0.457991	0.170065	0.417284	0.984827	0.730323	0.661551	0.455381	0.153485	0.693846	0.393107
cg07441854	6	32014893	1237	0.00165209	0.000536979	0.00879907	-0.000827478	-0.00565704	-0.0109854	0.00378322	-0.00390677	-0.00338769	0.00155995	0.00753535	0.0105	-0.00418742	-0.00154898	-0.00898303	0.00945283	0.00421541	0.0129886	0.00661757	0.00692596	0.00649235	0.0055994	0.00664708	0.00637951	0.00649486	0.00635664	0.00605087	0.00566316	0.00565702	0.00592676	0.00653901	0.00661801	0.00609424	0.0062012	0.00660534	0.00621044	0.802857	0.938201	0.175323	0.882517	0.394738	0.0850739	0.560233	0.538821	0.575569	0.782966	0.182849	0.0764564	0.521929	0.814942	0.140477	0.12742	0.523354	0.0364914
cg13817395	6	32014926	1237	-0.000618135	0.00281652	0.00867527	-0.0024535	-0.00638305	-0.0123268	0.0059119	-0.00203159	-0.00698936	0.00489753	0.00142488	0.0135447	-0.000519025	-0.00608023	-0.00518124	0.00681859	0.00732825	0.00691147	0.00436673	0.00490454	0.00449224	0.00391114	0.00459437	0.00458075	0.00417863	0.00466219	0.00436279	0.00396854	0.00404838	0.00438156	0.00420208	0.00450468	0.00397293	0.00424713	0.00424836	0.00424567	0.887431	0.565786	0.053462	0.530455	0.164735	0.007124	0.157129	0.663012	0.109147	0.217169	0.724866	0.00199278	0.901698	0.177094	0.192188	0.108393	0.0845345	0.103549
cg04841389	6	32015083	1237	-0.00424127	0.00318656	-0.00217788	0.00524428	-0.00205417	-0.000752688	0.00739463	-0.0033992	0.00407878	-0.0065833	-0.00330691	0.00623604	0.00423963	-0.0016466	-0.0043264	-0.0061421	-0.000170823	-0.00264809	0.00397323	0.00453043	0.00437031	0.00348969	0.00415894	0.00425947	0.00379737	0.00446145	0.00398927	0.00356081	0.00423924	0.00376351	0.00397659	0.00423339	0.00387701	0.00412475	0.00401138	0.00376419	0.285764	0.481826	0.618249	0.132893	0.621365	0.859737	0.0514983	0.446118	0.306574	0.064484	0.435349	0.0975243	0.286356	0.697308	0.264459	0.136465	0.966033	0.481747
cg08845025	6	32019363	1237	0.00741937	0.00456546	-0.00480193	-0.00035886	0.00315129	0.00591719	-0.00372631	-0.003573	-0.00227385	-0.00184254	-0.00188001	-0.00472821	-0.00177864	0.00272546	0.00260253	-0.00360634	0.000638294	-0.00790668	0.00514124	0.00533117	0.00509225	0.00442471	0.00479993	0.00499823	0.00488743	0.00512658	0.00497371	0.00436791	0.00427477	0.00443414	0.00458025	0.00492998	0.00465793	0.00467619	0.00444873	0.00474415	0.14899	0.391793	0.345688	0.93536	0.511484	0.236469	0.445804	0.48583	0.647547	0.673145	0.660088	0.286279	0.697773	0.580377	0.576346	0.440581	0.885913	0.0955907
cg15540749	6	32028831	1237	0.00237605	0.00290122	-0.00061279	0.00219649	-0.000290283	-0.00352549	-0.00103233	-0.00276893	0.000274199	-0.00272783	-0.00133521	0.00123277	-0.00113879	0.00105031	-0.000971526	-0.00457005	0.0011725	0.00152048	0.00462709	0.00476355	0.00458449	0.00407072	0.00456852	0.00444999	0.00449003	0.00462167	0.00453612	0.00410183	0.00385794	0.0040163	0.00403949	0.00423704	0.00425915	0.00434573	0.00435791	0.00448133	0.607595	0.542494	0.893667	0.589484	0.949337	0.428216	0.818157	0.549093	0.951799	0.506033	0.729271	0.758888	0.77801	0.804221	0.819566	0.292975	0.787891	0.73439
cg09889836	6	32035027	1237	-0.0014219	0.00809288	0.00102699	0.00410744	-0.00299039	-0.00676218	-0.000193977	-0.00897459	-0.000576926	0.00266393	-0.00114658	0.00884311	0.000994197	0.00394923	-0.00114355	-4.12896e-05	-0.00320271	-0.00546246	0.00437508	0.00455871	0.00487563	0.00371285	0.00436691	0.00445755	0.00408086	0.00436516	0.00500671	0.00410648	0.00400074	0.00417777	0.00430665	0.0044117	0.00447578	0.00414352	0.00413214	0.00487176	0.745181	0.0758555	0.83317	0.268607	0.493481	0.129262	0.962088	0.0397863	0.908262	0.516523	0.774425	0.0342849	0.81743	0.370695	0.798339	0.992049	0.438296	0.262181
cg25962829	6	32043676	1236	-0.0056794	-0.00313984	0.00069484	0.00170268	-0.00125931	-0.0020848	0.00412377	0.000807648	-0.00272265	-0.00571172	-0.00285819	0.00241445	-0.000923227	0.000611792	-0.00385939	-0.00178359	-0.0047469	0.00255767	0.0040036	0.00401085	0.00381088	0.00328771	0.00370611	0.00372546	0.00341965	0.00340757	0.00374363	0.00342287	0.0033932	0.00338474	0.00342981	0.00366567	0.00352179	0.00349972	0.00334298	0.00344482	0.156024	0.433723	0.855324	0.604533	0.734013	0.575746	0.227854	0.812645	0.467058	0.0951784	0.399604	0.475639	0.787793	0.86745	0.27314	0.610306	0.15562	0.457804
cg04492496	6	32043739	1236	0.0040209	-0.000284498	0.000283242	0.00326436	0.00188971	-0.000993944	0.000790116	-0.00229955	-0.00100007	-0.00524982	-0.00384591	0.000649706	0.00098068	0.00548771	-0.00196099	-0.00370092	-0.000476173	-0.00373676	0.00525734	0.00527272	0.00519642	0.00435301	0.00507848	0.00502346	0.00495381	0.00528925	0.00526276	0.00438776	0.00441284	0.00446654	0.00422747	0.00491831	0.00462724	0.00477027	0.00449241	0.00466087	0.444381	0.95697	0.956531	0.45331	0.709817	0.843154	0.873278	0.663737	0.849288	0.231513	0.383467	0.884347	0.816555	0.264519	0.671716	0.437849	0.915586	0.42271
cg05423418	6	32044254	1237	-0.00222511	-0.000750704	0.00653051	0.00320746	0.0010893	-0.00837592	0.00357137	-0.00467767	0.00179758	0.00059285	-0.00172534	0.00412124	-0.00296613	0.00132553	-0.00346092	-0.00665954	-0.00359764	0.00544509	0.00384352	0.00384787	0.00396041	0.00355941	0.00378786	0.0039341	0.00348596	0.00381147	0.00378633	0.00345666	0.00324402	0.00361385	0.00373978	0.00387808	0.00373452	0.00327746	0.00354743	0.00370741	0.562639	0.845318	0.0991586	0.367524	0.77367	0.0332497	0.305598	0.219724	0.63496	0.863823	0.594829	0.254119	0.427703	0.732501	0.354062	0.0421615	0.310509	0.141914
cg15179921	6	32045525	1237	0.00442355	0.00175777	0.00129886	0.002059	-9.78584e-05	0.00401165	0.00709524	-0.00185434	-0.00687851	-0.00203616	-0.00376421	-0.00223104	-0.00591694	-0.00161301	0.00106867	-0.00512646	-5.92307e-05	-0.00273214	0.00432902	0.00465772	0.00454089	0.00373173	0.00424452	0.00432101	0.0040558	0.00426807	0.00427361	0.00378583	0.00379491	0.00387696	0.00411509	0.00428772	0.0041821	0.00408426	0.00406614	0.00401427	0.306858	0.705885	0.774851	0.581116	0.981606	0.353198	0.0802208	0.663949	0.107501	0.590688	0.321241	0.564979	0.150473	0.706774	0.79831	0.209416	0.988378	0.496119
cg13064679	6	32049953	1236	0.00697403	0.00261477	0.00486962	0.00424832	0.00101999	0.000795714	0.000816064	-0.00173902	-0.00179814	-0.00560454	9.05699e-05	0.00150384	-0.00200404	-0.000277052	-0.00589247	-0.00650516	0.00072959	-0.00264862	0.00425542	0.00408881	0.00438499	0.00361635	0.00407673	0.00427711	0.0039595	0.00421049	0.00426832	0.00372264	0.00401045	0.0038332	0.00392477	0.00393424	0.00380418	0.0039658	0.00357315	0.00402746	0.101243	0.522502	0.266775	0.240093	0.802435	0.852413	0.836711	0.679591	0.673553	0.132188	0.981983	0.694822	0.609621	0.943859	0.121395	0.100939	0.838208	0.51077
cg26872482	6	32051108	1237	-0.00271226	-0.000567244	-0.00226297	-0.00386388	0.000953109	-0.00335253	0.0093714	-0.00584437	0.00686194	0.00247297	-0.00111688	0.00879593	0.00310495	-0.00562039	0.00369412	0.00324127	0.00504401	0.00349177	0.00450604	0.00500226	0.00524263	0.00423902	0.00490056	0.00470753	0.00446851	0.00472736	0.00476832	0.00409045	0.00439491	0.00438962	0.0044382	0.00480947	0.00460658	0.00409319	0.00436946	0.00450545	0.54723	0.909715	0.665998	0.36203	0.845792	0.476364	0.0359752	0.216352	0.150131	0.545464	0.799395	0.0450913	0.484178	0.242562	0.422599	0.428437	0.248345	0.438333
cg10463626	6	32054094	1237	0.00675066	0.00159551	0.00170003	0.00228933	0.00181831	0.00253627	-0.00124367	-0.00172278	-0.00391044	-0.00344061	-0.00278282	-0.00290706	-0.0025913	0.000276336	-0.00475298	-0.00205304	-0.0014484	-0.0067721	0.00471347	0.00500912	0.00485582	0.00403383	0.0045839	0.00454777	0.0043609	0.0050314	0.00480452	0.00413044	0.00413679	0.00414905	0.00423091	0.00463767	0.00434161	0.00456394	0.00424287	0.00451094	0.152085	0.75009	0.726262	0.570352	0.691608	0.577053	0.775501	0.732046	0.415697	0.404851	0.501138	0.483517	0.540228	0.952486	0.273626	0.652827	0.732824	0.133288
cg07810190	6	32055046	1236	0.00541573	0.00364562	0.00241519	0.00054811	0.00129941	-0.00227737	0.000746283	-0.00437092	-0.00453552	-0.00257012	-0.00283091	-0.00048355	-0.00219801	-6.6128e-05	-0.00360118	-0.00220375	0.00121499	-0.0043453	0.00447792	0.00473707	0.0047939	0.0040757	0.00455667	0.00455118	0.00446123	0.00471955	0.00447795	0.00416756	0.00400514	0.00414967	0.00414603	0.00446999	0.00434316	0.00454209	0.0042741	0.00443826	0.226498	0.441541	0.614399	0.893021	0.775516	0.616799	0.867148	0.354377	0.311129	0.537435	0.47968	0.907234	0.596009	0.988197	0.407013	0.627545	0.776204	0.327552
cg01651250	6	32060681	1237	0.00249189	-0.00387932	0.00101591	0.00420818	0.00154496	-0.00192797	0.00450254	-0.0017969	-0.00177096	-0.00795761	-0.00148759	0.00139095	-0.00108412	0.00147095	0.000870007	-0.00300839	0.000290732	-0.00232184	0.00550294	0.00542657	0.00528757	0.00447259	0.00555895	0.00509359	0.00504278	0.00536997	0.00527456	0.00477092	0.00483027	0.00487798	0.00485436	0.00536049	0.00484819	0.00486346	0.00496361	0.00500662	0.650672	0.474686	0.84764	0.346765	0.781071	0.705053	0.371928	0.737911	0.737056	0.0953271	0.758103	0.77553	0.82328	0.783773	0.857585	0.5362	0.953292	0.642825
cg04757901	6	32060794	1237	0.00638424	0.0031493	0.000309464	0.000621052	0.00309483	-0.000602859	-0.000484551	-0.000448461	-0.000683043	-0.00423118	-0.00170336	0.000716187	-0.00178064	0.00132935	-0.00322388	-0.00515578	2.52162e-05	-0.00340931	0.00514986	0.0052386	0.00526235	0.00456322	0.00510704	0.00493383	0.00508822	0.00525692	0.00524626	0.00458696	0.00460661	0.00454099	0.00464414	0.00517808	0.00484132	0.00505399	0.00470042	0.00486785	0.21509	0.547725	0.953106	0.891742	0.54452	0.90275	0.924132	0.932016	0.896411	0.3563	0.711558	0.874681	0.701411	0.797391	0.505469	0.307662	0.99572	0.483694
cg23145336	6	32060816	1237	0.00146524	0.00243464	-5.31516e-05	0.000668651	-0.000167616	-0.00331375	-0.000139622	-0.00319036	-0.00255342	-0.00196622	-0.00284545	0.000903771	-0.000564366	-0.000364297	-0.00229152	-0.00262288	0.00167518	-0.000551974	0.00405595	0.00423648	0.00427024	0.00349387	0.00414855	0.00412718	0.00396914	0.00403767	0.00409662	0.00373313	0.00359762	0.00384805	0.00373163	0.0040352	0.00395852	0.00374024	0.00376441	0.00390327	0.717908	0.565504	0.990069	0.848229	0.967771	0.422026	0.971939	0.42944	0.533088	0.598406	0.428987	0.814314	0.879788	0.928065	0.562668	0.483141	0.656316	0.887543
cg15642307	6	32061084	1237	-0.00462262	0.00201707	-0.00282028	0.0039462	-0.000325925	-0.000759351	0.00581252	-0.00314212	-0.00209535	-0.00651317	-0.00221181	0.00262468	0.00412941	-0.00204291	0.00050702	-0.00535356	0.0036607	-0.00281924	0.00420963	0.00452589	0.0046944	0.0037731	0.00442144	0.00425612	0.0040896	0.0043495	0.0043674	0.00360471	0.00385209	0.0038372	0.00403464	0.0041174	0.00399452	0.00383561	0.0039084	0.00387902	0.272158	0.655832	0.54799	0.295618	0.941238	0.858398	0.155232	0.470042	0.63139	0.0707858	0.565842	0.493969	0.306076	0.619778	0.898997	0.162789	0.348953	0.467354
cg18460422	6	32063553	1237	0.00522831	-0.00695879	-0.00125971	0.00253793	0.00638014	0.0025656	-0.000494782	-0.00274396	0.000231331	-0.00354748	-0.00127411	-0.00521544	0.00059316	0.00296279	0.00160066	-0.00578034	-0.000833072	-0.00488279	0.00475132	0.00482581	0.00504375	0.00427828	0.0047864	0.00456892	0.00448761	0.00474391	0.00490317	0.00421371	0.00415043	0.00430858	0.00443118	0.00439191	0.00448789	0.00451284	0.00447992	0.00453113	0.271162	0.149304	0.802775	0.553038	0.182541	0.574435	0.912207	0.562982	0.96237	0.39985	0.758856	0.226095	0.893513	0.49993	0.721345	0.200241	0.852479	0.281208
cg26695758	6	32063607	1236	0.00329946	-0.00145909	0.001582	0.00396944	-0.00134454	-0.00113946	0.00198299	-0.00254935	-0.00456707	-0.00447709	-0.00111253	-0.00123369	0.00306119	0.002195	-0.00443672	-0.00523059	0.00298259	-0.00136412	0.00407346	0.00425547	0.00433023	0.00373409	0.00417858	0.00408067	0.0038799	0.00419459	0.00415674	0.00359592	0.00361111	0.00370315	0.00349623	0.00412948	0.00381685	0.00402752	0.00370894	0.00380995	0.417946	0.731692	0.714858	0.287769	0.747628	0.780066	0.609286	0.54334	0.271893	0.213114	0.758018	0.739023	0.381263	0.595042	0.245072	0.194042	0.421303	0.720312
cg02989255	6	32063774	1237	-0.00474776	-0.012409	0.000538374	0.00323025	0.0023752	0.00367799	0.00842709	0.0114211	0.00248777	-0.00799641	0.00281236	-0.00328596	0.00454743	0.00140672	-0.00206828	-0.00226204	-0.00232378	-0.000628781	0.0048634	0.00549758	0.005619	0.00394718	0.00498903	0.00497312	0.00475363	0.0051583	0.00470592	0.00411281	0.00474323	0.00445189	0.00507548	0.0047633	0.00487988	0.00455304	0.00482335	0.00491236	0.328955	0.023997	0.923669	0.413145	0.634014	0.459558	0.0762672	0.0268202	0.59705	0.051863	0.553233	0.460451	0.370274	0.767746	0.671684	0.619317	0.629964	0.898149
cg01337207	6	32063835	1237	0.00359582	-0.00262307	0.000935279	0.00570294	-0.000731626	-0.00196147	-0.000158015	-0.000335719	-0.00120284	-0.00699776	0.00371297	0.00219149	0.00203383	0.00275138	-0.00248138	-0.00494312	-0.00057136	-0.0085012	0.00408983	0.00421102	0.00426042	0.00394029	0.00413109	0.0044088	0.00399785	0.00413872	0.00410501	0.00375237	0.00366833	0.00394878	0.00383237	0.00398704	0.00407453	0.00394576	0.00378828	0.00411034	0.379288	0.533346	0.826239	0.147802	0.859428	0.656393	0.968472	0.935349	0.769508	0.0621971	0.311457	0.57891	0.595628	0.490144	0.542525	0.210291	0.880115	0.0386169
cg26266427	6	32063838	1237	0.00618149	8.67453e-05	0.0025942	0.00280344	-0.00142906	-0.00275036	-0.00131983	-0.00489236	-0.00417372	-0.0027372	0.00125731	0.00207481	-0.000442509	0.000616186	-0.00436249	-0.00236443	0.00222826	-0.00400575	0.00430566	0.00420363	0.00442139	0.0039409	0.00419104	0.00419801	0.00408714	0.00420417	0.00402543	0.00375939	0.00365119	0.00378351	0.00387341	0.00419164	0.00398878	0.00421597	0.00382376	0.00395606	0.151097	0.983536	0.557378	0.476855	0.733119	0.512366	0.746754	0.244549	0.299812	0.466555	0.730578	0.583428	0.909045	0.883129	0.27409	0.574916	0.560068	0.31127
cg10365886	6	32063874	1237	-0.0010662	-0.001864	0.0108994	0.00367336	0.000613918	0.00398602	0.00593288	-0.00441329	-0.00741372	-0.00350507	0.000953174	-0.00664767	-0.00106156	0.00538659	-0.0121242	-0.000522992	0.000400599	-0.000128235	0.00529185	0.00609044	0.00606461	0.00548951	0.00586955	0.00603018	0.00470234	0.00610692	0.00548219	0.00481515	0.00531751	0.00521656	0.00490392	0.005557	0.00544531	0.0050341	0.00494064	0.00565589	0.840323	0.759564	0.0723023	0.503393	0.916698	0.508604	0.207062	0.469882	0.176271	0.466659	0.85774	0.202543	0.82862	0.332379	0.0259784	0.917257	0.935376	0.981911
cg07524919	6	32063901	1237	0.00242351	-0.000146406	0.00376836	0.0067908	-0.000219633	0.00377464	0.00414526	-0.00531975	-0.00325297	-0.0087637	-0.00114465	-0.00391505	6.16822e-05	0.00569346	-0.00198077	-0.00462377	0.00167483	-0.00566871	0.00468019	0.0046018	0.00511401	0.00448742	0.00494769	0.00483919	0.00440173	0.00461153	0.00475117	0.00419578	0.00429689	0.00434983	0.00407767	0.00442182	0.00434814	0.00438534	0.00411448	0.00444703	0.604581	0.97462	0.461202	0.130204	0.964593	0.435383	0.346329	0.248674	0.493554	0.0367354	0.789938	0.368095	0.987931	0.197891	0.648718	0.291714	0.683965	0.202409
cg00872984	6	32063991	1237	-0.00387456	-0.00808806	-0.00272594	0.00156802	-0.00307947	-0.00288734	0.00330544	0.00701587	0.00477152	-0.00356071	0.00474911	0.00184606	0.012397	0.00417004	-0.000331772	-0.00252069	0.00608859	0.00347616	0.00502407	0.00528582	0.00542123	0.00465264	0.00502393	0.00567458	0.0045704	0.00510167	0.00506804	0.00442219	0.00474405	0.00520141	0.00508262	0.00507527	0.00519504	0.00449345	0.00463199	0.00500558	0.440588	0.125981	0.615086	0.736103	0.539902	0.610878	0.469541	0.169066	0.346453	0.42071	0.316794	0.722654	0.0147243	0.411283	0.949079	0.574818	0.18869	0.487396
cg27387193	6	32064032	1237	0.00179346	0.00343185	0.00571023	0.000664994	-0.00456784	0.00434227	0.00253232	-0.00469373	-0.0107232	-0.00544105	0.00126094	-0.00576059	0.00350246	0.00400531	-0.00645274	-0.00463163	-0.00158447	-0.00878265	0.00590013	0.00618197	0.00599044	0.00530138	0.00585437	0.005689	0.0054302	0.00597761	0.00577111	0.00524101	0.00514011	0.00542108	0.00527782	0.00571751	0.00563756	0.00551756	0.00524179	0.00548878	0.761151	0.5788	0.340477	0.900177	0.435247	0.445299	0.640973	0.432326	0.0631583	0.299192	0.806213	0.287951	0.506934	0.483594	0.252376	0.401225	0.762442	0.109575
cg17662683	6	32064146	1237	0.00507864	0.000840926	0.00259596	0.00389387	-0.0005071	0.00038986	0.000544922	-0.00469507	-0.00514052	-0.00572602	-0.00094671	-0.00139276	0.000434923	0.000633606	-0.00310828	-0.00589475	0.00299966	-0.00399241	0.00405165	0.00420667	0.00425414	0.00373126	0.00415915	0.00416583	0.00391681	0.00417479	0.00399871	0.00367705	0.00356435	0.00391015	0.00374502	0.0039461	0.00387566	0.00398919	0.00379198	0.00400247	0.210034	0.841556	0.541716	0.296679	0.902959	0.925439	0.889352	0.260749	0.198602	0.119416	0.790543	0.721698	0.907547	0.872436	0.422553	0.139494	0.428912	0.318528
cg01569346	6	32064148	1237	0.00828922	0.00510532	0.0039648	0.0047125	0.000909444	0.00213142	0.000265498	-0.00913174	-0.0050007	-0.00747387	-0.00130677	-0.00479178	0.000366838	0.00166726	-0.00621479	-0.00799562	0.00146856	-0.00651526	0.00698276	0.00714894	0.00710236	0.00605601	0.00702332	0.00690833	0.00643206	0.00706328	0.00677301	0.00622249	0.00618367	0.00652756	0.00611512	0.00667505	0.00644815	0.00662381	0.00617166	0.00657062	0.235189	0.475142	0.576682	0.436479	0.896971	0.75768	0.967075	0.196064	0.460315	0.22971	0.832633	0.462897	0.952165	0.802761	0.335141	0.227392	0.811919	0.321405
cg19267551	6	32064161	1237	0.00585527	-0.00137619	0.00698052	0.0038222	-3.64087e-05	-0.00576459	0.00136897	0.000345795	-0.00383695	-0.00424014	0.00102418	-0.000128237	-0.000186423	0.00206783	-0.00607543	-0.00259086	0.00264723	-0.00155575	0.00475629	0.004674	0.00470403	0.00436495	0.00476784	0.00437044	0.0044134	0.00460536	0.00441694	0.0040877	0.00419739	0.00417016	0.00415104	0.00444241	0.00440295	0.00456723	0.00421981	0.00426187	0.2183	0.768426	0.137824	0.381217	0.993907	0.187171	0.75642	0.940147	0.385017	0.2996	0.807228	0.975468	0.964179	0.641592	0.167631	0.57053	0.53044	0.715083
cg00525277	6	32064239	1237	0.00878117	-0.00164519	0.00118613	0.00478736	0.00417762	0.00454938	-0.000297891	-0.00416716	-0.00682762	-0.00671731	-0.00396274	-0.00618624	-0.000355584	0.00356136	-0.00166952	-0.00711745	0.00132199	-0.00514918	0.00622565	0.00626214	0.00597704	0.00520319	0.00588144	0.00586665	0.00566909	0.0060841	0.0060242	0.00528094	0.00518691	0.00545775	0.00532382	0.00584399	0.00542333	0.00558307	0.00528211	0.0056794	0.158398	0.792766	0.842695	0.357531	0.477514	0.438066	0.958093	0.49339	0.257061	0.203376	0.444874	0.257014	0.946748	0.542256	0.758203	0.202371	0.802373	0.364597
cg20477776	6	32067642	1237	-0.00132142	0.00430192	-0.000371987	1.50121e-05	-0.00491537	-0.00918273	0.00242033	-0.00357318	-0.00546848	-0.000560024	0.00317786	0.0109234	0.00186604	0.00131911	-0.00173568	-0.0034183	-0.00134673	0.000593525	0.00455874	0.00467995	0.00464886	0.00382409	0.00436719	0.00433689	0.0042214	0.00449355	0.00417042	0.0037921	0.00366173	0.00394435	0.00422505	0.00464862	0.00441595	0.0041018	0.00405894	0.00431336	0.77192	0.357979	0.936224	0.996868	0.260368	0.0342297	0.566409	0.426508	0.189771	0.882594	0.385472	0.0056165	0.658734	0.776591	0.694285	0.404639	0.740045	0.890555
cg18979423	6	32085780	1236	0.0039206	0.00380816	-0.0052974	0.00526412	0.000239763	0.00405837	0.00171619	-0.00327343	0.00105489	-0.00862153	-0.00152448	-0.00252687	-0.00342525	0.00315266	-0.00244064	-0.00732648	-0.00216693	-0.00693502	0.00538702	0.00553278	0.00567413	0.00494365	0.00562231	0.00539508	0.00546245	0.00551113	0.00545371	0.005071	0.00483936	0.00483221	0.00503929	0.00532358	0.00507296	0.00523747	0.00509246	0.00526067	0.466744	0.49127	0.350508	0.286956	0.965985	0.45191	0.753384	0.552534	0.846626	0.0891004	0.752749	0.601028	0.496689	0.553713	0.63044	0.161855	0.670459	0.187411
cg08386009	6	32094845	1237	-0.00135533	0.00396853	0.00187581	-0.000640627	-0.0065761	-0.00402168	0.00125077	-0.00431671	-0.0033617	-0.000115335	0.00547968	0.00516858	0.00534176	-0.000743382	-0.0043433	-0.00555945	0.00350983	0.000323764	0.00413644	0.0047847	0.0046072	0.00385754	0.00451128	0.00452593	0.00411817	0.00441346	0.00435468	0.00373226	0.00400293	0.00381653	0.00402348	0.00436036	0.00406504	0.00415069	0.00402761	0.00403182	0.743171	0.406867	0.683901	0.868101	0.144923	0.374225	0.76134	0.328036	0.44013	0.975348	0.171026	0.175652	0.184295	0.864628	0.285317	0.180439	0.383512	0.935997
cg09845996	6	32094905	1230	-0.000870861	-0.000335548	0.00576191	0.000523949	0.000187024	-0.00744881	0.00213533	-0.0019759	-0.00328489	0.00369458	-0.00077681	0.00630828	-0.00084441	-0.00552998	-0.00223542	0.00571121	-0.000327571	0.00820547	0.00413471	0.00432477	0.00409205	0.00344904	0.00419525	0.00387466	0.00415183	0.00411424	0.00407524	0.00352104	0.00350718	0.00361928	0.00376538	0.00424102	0.00394173	0.00393298	0.00375897	0.00381907	0.833182	0.938156	0.15911	0.879257	0.964442	0.0545502	0.607036	0.631044	0.420207	0.294047	0.82471	0.0813397	0.822558	0.192258	0.570635	0.146464	0.930557	0.0316701
cg04628692	6	32094915	1237	-0.00435797	0.00457456	0.00161941	0.00561325	0.000329915	0.000139104	0.00467055	-0.00144792	0.00173401	-0.00726961	-0.00348126	8.90976e-05	0.00155393	-0.00249855	-0.00341185	-0.00393382	0.00199084	-0.00515786	0.00382489	0.00423407	0.00422457	0.00357321	0.00386752	0.00398807	0.00371941	0.00404932	0.00384228	0.0034118	0.0034533	0.00382267	0.00378724	0.00396054	0.0036441	0.00374487	0.00372746	0.00370865	0.254548	0.279956	0.701474	0.1162	0.93202	0.972175	0.209217	0.720664	0.651775	0.0331116	0.313409	0.981405	0.68158	0.528131	0.349136	0.293508	0.593271	0.164297
cg27629145	6	32095229	1237	0.00469131	0.00725705	-0.00110582	0.00386398	0.00157417	0.00270967	0.00171125	-0.00854572	-0.00312719	-0.00561787	-0.00397402	-0.00437195	-0.00291689	0.0015145	-0.0027202	-0.00558181	0.0024426	-0.0070531	0.00647804	0.00653613	0.00637323	0.00550831	0.00653379	0.00617624	0.00613571	0.00632971	0.00628207	0.00556716	0.00567441	0.00563979	0.00571671	0.00627537	0.00617829	0.00615629	0.00588628	0.00620756	0.468951	0.266871	0.86225	0.483003	0.809612	0.660861	0.780322	0.176985	0.618628	0.312923	0.483714	0.438223	0.609883	0.809291	0.659732	0.364574	0.678168	0.255868
cg09149894	6	32097233	1237	-0.010621	0.00213793	0.00750421	0.00332907	-0.00439267	-0.00736257	0.00340064	-0.004732	-0.00415713	0.000457329	-0.000126251	0.00299429	0.0105372	-0.00418517	-0.00366737	0.000796542	0.000331461	0.00324276	0.00458055	0.00493398	0.00478441	0.00403761	0.00470238	0.00440192	0.00437497	0.00462879	0.00452718	0.00386627	0.00385228	0.00407144	0.00414791	0.00452947	0.00447353	0.00409165	0.00454016	0.00403068	0.0204103	0.664791	0.116771	0.409648	0.350233	0.0944098	0.436986	0.306641	0.358483	0.90584	0.973856	0.462073	0.0110736	0.355493	0.412334	0.845647	0.941801	0.421098
cg17794358	6	32097257	1237	-0.00630612	-0.00258356	0.00374541	0.00158219	-0.00211412	-0.00656345	0.001122	-0.000365117	-0.000164517	0.00273677	0.00301245	0.00594236	0.0044058	-0.00356563	-0.00195567	0.00277447	0.000935416	0.00723375	0.00469327	0.00491898	0.00495242	0.00416638	0.00468701	0.00461641	0.00455286	0.00483305	0.00477717	0.00425514	0.00403467	0.00415934	0.00419834	0.00464143	0.00440833	0.0044476	0.004218	0.00435112	0.17906	0.599428	0.449482	0.70413	0.651947	0.155094	0.805343	0.93978	0.972528	0.520116	0.45528	0.153097	0.293988	0.442358	0.65731	0.532751	0.824495	0.0964121
cg26539631	6	32097439	1229	-0.00703464	-0.00383716	-0.000571653	0.00121971	-0.00370639	-0.00336306	0.0086816	-0.00122268	0.00252781	-0.00149833	-0.000910767	0.00441296	0.000641128	-0.00341174	-0.000753125	0.00219041	0.00096879	0.00474872	0.00405117	0.0045275	0.00420079	0.00381334	0.0041042	0.00425588	0.00368376	0.00402265	0.00416686	0.00360608	0.00353619	0.00374804	0.00364342	0.00402686	0.00381962	0.00410717	0.00373322	0.00387131	0.0824853	0.396703	0.891756	0.74908	0.366488	0.429402	0.018437	0.761166	0.544086	0.677776	0.79675	0.239033	0.860318	0.396859	0.843692	0.593816	0.795245	0.219956
cg18235088	6	32120623	1237	0.00316626	0.00296246	0.00745472	0.00324197	0.000754282	-0.004788	0.00548801	-0.00338571	-0.00437648	-0.00304649	-0.0026104	0.000347426	-0.000543083	-0.000346328	-0.00852157	-0.00147541	0.00148728	0.000544379	0.00487465	0.00496849	0.00473255	0.00409077	0.00463766	0.00435776	0.00445699	0.00485648	0.00475796	0.00425712	0.00413627	0.00413949	0.00409904	0.00470292	0.00432534	0.00453657	0.00427404	0.00437137	0.515992	0.551008	0.11521	0.428064	0.8708	0.271886	0.218201	0.485707	0.357665	0.474224	0.527975	0.933112	0.894596	0.941296	0.0488208	0.74501	0.727856	0.900893
cg08045906	6	32120625	1237	0.00325932	0.0015128	0.00453442	0.00418486	0.00238252	-0.00184548	0.00180956	-0.00234163	-0.00481151	-0.00419334	-0.00384988	0.000796932	0.000222609	-0.000200729	-0.00383521	-0.00459017	-0.000681312	-0.00186612	0.00428506	0.00457912	0.00441983	0.00377127	0.00436018	0.00433409	0.00408456	0.00442637	0.00425766	0.00386731	0.00377352	0.00400426	0.00399617	0.00439407	0.00411161	0.004249	0.00401689	0.00418431	0.44688	0.741122	0.304926	0.267142	0.584773	0.670249	0.657749	0.596794	0.25844	0.27823	0.307616	0.842246	0.955576	0.963564	0.350937	0.280011	0.865315	0.655611
cg12626589	6	32120783	1237	0.00545579	0.00118009	0.00319787	0.00440835	0.00178887	0.00285882	0.000967371	-0.00255316	-0.00347023	-0.00722108	-0.00225731	-0.00410864	-0.000784745	0.00370564	-0.00320979	-0.00494791	0.000591523	-0.00517787	0.00630173	0.00656737	0.00627342	0.00521812	0.0062516	0.00604361	0.00599337	0.00637862	0.00654486	0.00546248	0.00538503	0.00552139	0.00542689	0.00615047	0.0059026	0.00587831	0.00567161	0.0058025	0.386621	0.857396	0.610228	0.398214	0.774767	0.63619	0.871773	0.688959	0.595958	0.186187	0.675083	0.456797	0.885024	0.546843	0.586584	0.399942	0.916935	0.372204
cg25426302	6	32120826	1237	-0.0061565	-0.00385574	-0.00650072	0.00176823	-0.000188307	-0.00167438	0.00925941	-0.00184794	0.00614944	-0.0044183	-0.00507133	0.000507989	0.000657675	0.000949188	0.000440248	0.00297514	-0.00388509	0.00535709	0.00395137	0.00428234	0.00422024	0.00338368	0.00381217	0.00413319	0.00344712	0.0039861	0.00381506	0.00349154	0.00347829	0.00383703	0.0039428	0.00405563	0.00380859	0.00353088	0.00370871	0.00371349	0.119217	0.367917	0.123471	0.601269	0.960604	0.685399	0.00722845	0.642938	0.106987	0.205717	0.144841	0.894675	0.867524	0.814952	0.907975	0.399448	0.294843	0.149132
cg17113856	6	32120895	1237	0.00242434	0.00145687	0.00109402	0.004584	0.00295498	2.45542e-05	0.00528987	-0.0050855	-0.000367183	-0.00663973	-0.00200319	-0.00261327	-0.000412203	0.00478866	-0.00246272	-0.00465751	-0.00171043	-0.0037	0.00613694	0.0064059	0.00635743	0.00536755	0.00637282	0.00598125	0.00605637	0.00616291	0.00614787	0.00547837	0.00537448	0.00549654	0.00546363	0.0061339	0.00584776	0.00590836	0.00559457	0.0057504	0.692812	0.820093	0.863371	0.393093	0.642873	0.996725	0.382424	0.409271	0.952375	0.225516	0.709355	0.634473	0.939861	0.434986	0.673653	0.430526	0.75981	0.519943
cg06108383	6	32120899	1237	0.00379119	0.00174518	0.00198105	0.00240235	0.00114992	-0.00190292	0.00143574	-0.00454441	-0.00456032	-0.00430144	-0.00354856	-0.000340678	-0.00148643	0.000107992	-0.00289523	-0.00418063	0.000419655	-0.00328581	0.00422239	0.0044716	0.00445235	0.00375857	0.00416854	0.00419106	0.0041173	0.00437115	0.00427517	0.00389184	0.00374386	0.00390332	0.0039096	0.00425252	0.00406595	0.00420954	0.00392108	0.0040727	0.369251	0.696329	0.65636	0.522715	0.782657	0.649798	0.727308	0.298509	0.286107	0.269053	0.343213	0.93045	0.703796	0.97974	0.476423	0.320645	0.914769	0.419788
cg10551329	6	32120933	1237	0.00432066	-0.00114607	0.000716491	0.00284921	0.00403166	-0.00131583	0.00161655	-0.00191873	-0.000172776	-0.00408957	-0.00397447	-0.00156126	-0.00156468	0.00126675	-0.00241882	-0.00326336	-8.69199e-05	-0.00296271	0.0042048	0.00440132	0.00437867	0.00378548	0.00414953	0.00419274	0.00398726	0.00427621	0.00430837	0.00384805	0.00361683	0.0038302	0.00386439	0.0040941	0.00385747	0.00401893	0.00372079	0.00402807	0.304159	0.794561	0.870021	0.45165	0.331253	0.753645	0.685162	0.653649	0.968011	0.287889	0.27182	0.683553	0.685554	0.757011	0.530628	0.416793	0.981363	0.462025
cg16481280	6	32120955	1237	0.00121198	0.002807	0.00177398	0.0034446	0.00134314	0.000346159	0.0042333	-0.00596005	-0.00354629	-0.00710769	-0.00179625	-0.00127783	-0.0010743	0.00312526	-0.00316282	-0.00422081	0.00252233	-0.00608151	0.00638456	0.00665421	0.0066936	0.00562803	0.00638661	0.00629642	0.00628286	0.00640745	0.00654822	0.00577496	0.00565313	0.00571518	0.00580067	0.00644841	0.00613096	0.00608254	0.00595804	0.00605102	0.849442	0.673143	0.790989	0.54051	0.83343	0.956157	0.500448	0.352281	0.588118	0.218406	0.750678	0.82308	0.85307	0.627921	0.60594	0.487731	0.67204	0.314879
cg00110832	6	32121130	1237	-0.00497639	-0.00096994	0.00176048	0.00225638	-0.00553584	-0.00570902	0.00665986	-0.00265585	7.00168e-05	-0.00752924	-0.00236001	0.00609399	0.000585898	-0.00193763	-0.00302255	-0.00285537	-0.000225881	0.00309428	0.00408799	0.00432221	0.00432279	0.00343465	0.00395007	0.00446734	0.00344342	0.00413468	0.00370784	0.0034247	0.00387831	0.00386938	0.00371247	0.00387783	0.00399505	0.0039313	0.00365407	0.00393569	0.223483	0.822439	0.683821	0.511216	0.161078	0.201269	0.053103	0.520656	0.984934	0.0279129	0.542846	0.115274	0.8746	0.617308	0.449306	0.467645	0.950709	0.431744
cg03570994	6	32121143	1237	0.00485116	0.00245585	0.000520531	0.00258378	0.00320951	0.000516415	0.00319298	-0.00492951	-0.00312631	-0.00644875	-0.0039377	-0.00217385	-0.0013842	0.000552416	-0.00259687	-0.00463133	0.00147758	-0.00434015	0.00520219	0.00551553	0.0055196	0.00474421	0.0052156	0.0051451	0.0051084	0.00531509	0.00540825	0.00486306	0.00451347	0.00468277	0.00488421	0.00515113	0.00490925	0.00520616	0.0047814	0.00511196	0.351067	0.656131	0.924866	0.586016	0.538313	0.92005	0.531942	0.353691	0.563222	0.184817	0.382972	0.642489	0.776868	0.914597	0.596822	0.373688	0.757301	0.395871
cg11386011	6	32121156	1236	-0.00522671	-0.00172513	0.00448191	-0.000716741	-0.000594425	-0.00518043	0.00330841	0.00283663	0.00015069	0.00182219	-0.000109794	0.00366341	-0.000123869	-0.00423728	0.000431214	0.00650664	-0.0013275	0.00656876	0.00443913	0.00466683	0.00453051	0.00388043	0.00429643	0.00426776	0.00437294	0.00439412	0.00448517	0.00391495	0.00379645	0.00391513	0.00392102	0.00436154	0.00414492	0.00421821	0.0040398	0.00411066	0.23903	0.711638	0.322529	0.853459	0.889961	0.224804	0.449311	0.51857	0.973198	0.641614	0.976928	0.349425	0.974798	0.331294	0.917142	0.122949	0.742454	0.110047
cg26412543	6	32128829	1237	0.00118984	0.00304162	0.0131326	-0.00124258	0.00765673	0.00718692	-0.0082872	-0.00668147	-0.00607967	0.00193617	-0.00791579	0.00323342	-0.00674446	-0.000212351	-0.0119017	-0.00261185	-0.0033417	0.00615634	0.00719721	0.00799148	0.0067049	0.00693058	0.00699293	0.00702049	0.00692807	0.00726324	0.00624411	0.00632373	0.00675039	0.00659202	0.00631024	0.00711017	0.00687134	0.00669187	0.0069413	0.00716654	0.868693	0.703494	0.0501525	0.85771	0.27355	0.305974	0.231627	0.357624	0.330223	0.759471	0.24094	0.623776	0.285154	0.976174	0.083259	0.696313	0.630216	0.390319
cg11108115	6	32135186	1237	0.00670399	0.00242694	0.00487148	0.00444608	0.00186814	-0.00164981	-0.00190094	-0.00220148	-0.00525997	-0.00375256	-0.0027703	0.000388393	-0.0024693	-0.0010074	-0.00567359	-0.00475303	-0.0028968	0.000578653	0.00446696	0.00446206	0.00447765	0.00384666	0.00434572	0.00423189	0.00415643	0.00452965	0.00440736	0.00393945	0.00387779	0.00399782	0.00405806	0.00441514	0.00415368	0.00424748	0.00395535	0.0041481	0.133409	0.586506	0.276614	0.247752	0.667283	0.696647	0.647421	0.626957	0.232693	0.340813	0.474979	0.922606	0.542861	0.819515	0.171965	0.26313	0.46394	0.889056
cg16681436	6	32135241	1237	0.00369478	0.000639427	0.00325197	0.00346986	0.00253721	-0.000597783	0.00135873	-0.00431268	-0.00326265	-0.00541966	-0.00146508	-0.00154282	-0.000942607	0.000406714	-0.00413384	-0.00579611	0.0010444	-0.00421605	0.00529468	0.00540458	0.0054659	0.00464651	0.0051454	0.00517446	0.00519972	0.0053272	0.00534166	0.00475782	0.00448087	0.00468394	0.00471579	0.00504219	0.00496789	0.00506552	0.00485978	0.00515522	0.485283	0.90582	0.551872	0.455204	0.62194	0.908029	0.793854	0.418195	0.541336	0.254659	0.743695	0.741864	0.841572	0.935711	0.405346	0.252529	0.829841	0.413459
cg19730924	6	32140544	1237	-0.00492637	-0.00196483	0.00573925	-0.000715799	-0.000970496	-0.00453334	0.00425218	0.000276588	-0.000627953	0.00174315	0.0013287	0.00484116	0.000212606	-0.00614179	-0.00365621	0.00535555	-0.00238731	0.00618343	0.00518947	0.00542177	0.00498153	0.00423911	0.00501646	0.00494422	0.00477473	0.00513063	0.00499459	0.00438983	0.00428087	0.00457586	0.00455091	0.00509681	0.00482756	0.00480919	0.00448201	0.00468406	0.342467	0.717056	0.249277	0.86591	0.846597	0.359197	0.373166	0.957007	0.899948	0.691303	0.756271	0.290065	0.962739	0.228193	0.448833	0.265448	0.594281	0.186802
cg13071068	6	32141257	1237	0.00342747	0.000277157	-0.00227254	-0.000900211	0.00255758	-0.000336139	-0.00140731	-0.00354842	-0.000499496	-0.00370212	0.0020176	-0.000502477	-0.000753996	0.00332009	0.000459108	-0.00345695	-0.000548126	-0.00086363	0.00563173	0.00587849	0.00593104	0.00479175	0.00555256	0.00554645	0.00567974	0.00565139	0.00579965	0.00494324	0.00488355	0.00504174	0.00512278	0.0054478	0.00527047	0.00517236	0.00501019	0.00544579	0.54279	0.962396	0.701601	0.850981	0.645076	0.951674	0.804307	0.53008	0.931367	0.453902	0.679502	0.920612	0.882986	0.542234	0.930584	0.50391	0.912883	0.873995
cg08321684	6	32150404	1237	0.00217548	-0.000260893	-0.00112953	0.00253581	0.000660594	0.0044636	0.000834276	-0.00115903	-0.000854189	-0.00601059	-0.00273168	-0.00768858	6.58381e-05	-0.000316978	-0.00104145	-0.00138673	-0.00148255	-0.00912366	0.00484741	0.00507726	0.00473957	0.00409795	0.00437984	0.00456922	0.00429413	0.00470467	0.00479882	0.00417447	0.00410593	0.00443032	0.00433419	0.00459639	0.0042224	0.00427216	0.00425491	0.00433232	0.653581	0.959019	0.811634	0.536048	0.880113	0.328626	0.845955	0.805405	0.858723	0.149911	0.505858	0.0826617	0.98788	0.94502	0.80518	0.745486	0.727515	0.0352086
cg20765522	6	32154715	1227	-0.00415534	0.00278603	-0.00616811	-0.00253865	-0.0046477	-0.00257545	-0.00258614	0.00349084	0.002893	-0.00165678	0.00103795	0.006464	0.00362943	-0.00163539	0.00471155	0.00121667	0.00382839	-0.00347249	0.00474545	0.00528571	0.00448379	0.00387844	0.00432969	0.00485664	0.0041054	0.00502518	0.00437216	0.00400907	0.00398854	0.0045682	0.00435133	0.00522016	0.00456931	0.00404292	0.00424084	0.0046335	0.381221	0.598133	0.168931	0.512754	0.283071	0.595907	0.528736	0.487263	0.508172	0.679418	0.794685	0.157069	0.404226	0.754065	0.30248	0.763461	0.366662	0.453596
cg06023661	6	32164801	1237	-0.00508653	0.00422938	-0.00747267	0.00711891	-0.0033656	0.00662693	0.00413082	-0.00602873	0.000747717	-0.00597246	-0.00179869	-0.00798728	0.0027945	0.000348024	-0.00137222	-0.00536479	0.00294442	-0.0073178	0.00513805	0.00574116	0.00550359	0.00482992	0.00538145	0.00483164	0.00497063	0.0052605	0.00501077	0.0046398	0.00467777	0.00448526	0.00497345	0.00507221	0.00502638	0.0049461	0.00482491	0.00481576	0.322187	0.461319	0.174533	0.140504	0.531704	0.170198	0.405948	0.251779	0.881378	0.198017	0.700594	0.0749479	0.574196	0.945297	0.78485	0.278076	0.541693	0.128624
cg06815976	6	32164816	1237	0.00103429	-0.00183212	0.000189093	0.00207958	0.000954749	-0.00289385	0.000434002	0.000726444	-0.00272326	0.00121567	0.00150806	-0.000140483	-0.00177975	-0.00507127	-0.0048791	0.00508191	-0.00268619	0.0104893	0.00412785	0.00460832	0.0041436	0.00371955	0.00414439	0.00407402	0.00390174	0.00430381	0.00409315	0.0038095	0.00359924	0.00363138	0.00374927	0.00410755	0.00384027	0.00388883	0.00398805	0.00383214	0.802151	0.690949	0.963601	0.576098	0.817803	0.477508	0.911432	0.865961	0.505844	0.74964	0.67522	0.969141	0.635006	0.216971	0.203903	0.191281	0.500591	0.00619675
cg24964350	6	32165889	1237	0.00361364	0.00331423	0.00584846	0.00452798	-0.00138637	-0.000561475	0.00271293	-0.0040283	-0.00331315	-0.00589668	-0.00485259	-0.00195552	-0.00108207	-0.000252092	-0.00672223	-0.00407321	0.00428746	-0.00359661	0.00510815	0.00541941	0.00551176	0.00474705	0.00528528	0.00537927	0.00508521	0.00548793	0.00527645	0.00448136	0.00481201	0.00486975	0.0047069	0.00509423	0.00500406	0.00518561	0.00484292	0.00508032	0.479302	0.540837	0.28865	0.340159	0.793084	0.91687	0.593691	0.462931	0.530061	0.188233	0.313247	0.688005	0.818177	0.960532	0.179157	0.43217	0.375993	0.478976
cg06849931	6	32165893	1237	0.00623671	0.00567444	0.00719357	0.0065295	-0.00200735	0.00338709	-0.00434452	-0.00605302	-0.007654	-0.0108378	0.000829139	-0.0043659	-0.00206831	0.00491157	-0.00374536	-0.0123669	-0.00196546	-0.0114051	0.00631852	0.00667107	0.00653961	0.00534615	0.00623337	0.00627713	0.00622987	0.00652409	0.00632291	0.00562873	0.00575756	0.00572073	0.00595741	0.00663804	0.00611877	0.00634863	0.00587516	0.00610536	0.323617	0.394989	0.271332	0.221955	0.747427	0.589478	0.485572	0.353514	0.22608	0.0541745	0.885494	0.445361	0.728454	0.459354	0.540464	0.0514189	0.737974	0.0617554
cg11671335	6	32165917	1237	-0.00228173	0.00479105	0.00204835	0.000661623	-0.0191821	-0.0165762	0.01266	-0.0209501	-0.00743459	-0.00662634	0.00219999	0.00929154	-0.00218426	0.0124082	0.00825802	-0.00421293	-0.00731216	0.0123578	0.00977886	0.0101718	0.0100694	0.00827153	0.00964884	0.00995051	0.00925049	0.0097278	0.00930901	0.00870749	0.0091051	0.00896149	0.0096811	0.00924666	0.00905856	0.0088138	0.0100599	0.00951081	0.815503	0.63763	0.838805	0.936247	0.0468095	0.0957415	0.171133	0.0312693	0.424497	0.446661	0.809073	0.299815	0.821496	0.179626	0.361966	0.632655	0.467309	0.193825
cg14614539	6	32170458	1237	0.00490646	0.0106065	-0.00374991	-0.00396234	-0.00093271	0.00629555	0.000247601	-0.0048869	0.000783596	-0.00449974	-0.00246184	0.00116546	0.00102043	-0.00624298	-0.00260717	-0.00282208	0.000325837	-0.00723585	0.00576901	0.00629648	0.00586704	0.00532419	0.00593956	0.00571619	0.00512721	0.00565501	0.00557068	0.00526056	0.00499686	0.00524968	0.00526312	0.00575323	0.00557584	0.00553601	0.0052871	0.00524286	0.395055	0.0920811	0.522726	0.456747	0.875218	0.270742	0.961484	0.387493	0.888135	0.392345	0.622241	0.82431	0.846268	0.277865	0.640083	0.610215	0.950859	0.167545
cg20241876	6	32180045	1237	0.00401214	0.00734589	-0.0010677	-0.00112745	0.00540719	-0.000345324	-0.00520059	-0.002638	-0.00559107	-0.0023389	-0.00195893	1.36592e-05	0.0015676	0.00394345	0.00324596	-0.000644576	-0.00364559	-0.00579186	0.00479895	0.0051311	0.00482725	0.00426997	0.00478662	0.00479721	0.00476617	0.00481437	0.00470676	0.0044726	0.00430921	0.00457972	0.00445334	0.0048371	0.00472375	0.00472256	0.00445717	0.00470454	0.403129	0.152247	0.82495	0.791748	0.258625	0.942614	0.275208	0.58373	0.23488	0.601016	0.649403	0.99762	0.724834	0.414929	0.491983	0.891435	0.413405	0.218277
cg17982494	6	32190325	1237	-0.00743908	-0.000551876	-0.00112045	-0.00346319	-0.0037961	-0.0061897	0.00203452	-0.000320942	0.00326492	0.00495871	0.00315677	0.00428229	0.00103953	-0.00398735	0.00187183	0.00658551	0.00108099	0.00775311	0.0040065	0.00422072	0.00405368	0.00348441	0.00394107	0.00388703	0.003789	0.00407755	0.00407164	0.00357321	0.00348018	0.00363189	0.00364756	0.00405768	0.00386184	0.00389915	0.00368832	0.00380809	0.0633464	0.89597	0.782239	0.320266	0.33544	0.111295	0.591299	0.937264	0.422628	0.165214	0.364369	0.238366	0.775649	0.325772	0.62789	0.0912268	0.769458	0.0417544
cg11868595	6	32191226	1237	-0.0095674	9.41045e-05	-0.00417287	-0.00330545	-0.000530353	-0.00613431	0.0104441	-0.00700324	0.00373807	-0.00559284	-0.00114634	0.00558526	0.00151613	-0.00179961	0.00590172	0.00283102	-0.00152968	0.00236575	0.00382149	0.00410293	0.00406479	0.00353648	0.00365711	0.00372526	0.00342041	0.0038073	0.00367793	0.00329879	0.00358474	0.00342568	0.00360523	0.00352257	0.00357701	0.00325275	0.00350128	0.00344687	0.0122944	0.981701	0.304613	0.349957	0.884695	0.0996242	0.00226217	0.0658531	0.309461	0.0899959	0.749133	0.103014	0.674093	0.609434	0.0989627	0.38411	0.66219	0.492493
cg01978236	6	32191479	1237	0.00208122	-0.00159583	0.0025854	0.00272197	0.00234428	-0.00267753	0.00283475	0.000292053	0.000227158	-0.0031079	-0.00423822	-0.000168246	0.00106672	0.000409436	-0.00634145	-0.00179578	0.000922552	0.00204806	0.00427911	0.00424589	0.00459292	0.00378745	0.00428619	0.00411284	0.00410724	0.00432771	0.00437189	0.00387515	0.00375623	0.00388038	0.00396416	0.00399485	0.00420902	0.00417442	0.00391676	0.00417831	0.626707	0.707026	0.573496	0.472337	0.584421	0.515036	0.490078	0.946196	0.958562	0.422548	0.259187	0.965416	0.78786	0.918367	0.131904	0.667059	0.81379	0.624018
cg08376583	6	32222492	1237	-0.00245021	-0.000654161	0.00130991	-0.000868473	-0.00223309	-0.0050085	0.00498117	0.00446739	-0.00200908	-0.00614046	-0.000754039	0.00456316	0.00371243	0.000516958	-0.00130055	-0.002047	0.00313632	0.00139531	0.00391242	0.00436129	0.00426615	0.00378172	0.00403033	0.00403689	0.00401265	0.00436358	0.0039997	0.00345032	0.00343653	0.00359701	0.00374511	0.00402625	0.00398737	0.00393669	0.00383516	0.0038502	0.531142	0.88077	0.758807	0.818364	0.579529	0.214722	0.21447	0.305935	0.61545	0.0751288	0.826324	0.204585	0.321551	0.897835	0.744298	0.603077	0.413483	0.717054
cg10818896	6	32263335	1237	0.00299875	0.0015675	-0.00214592	0.000138099	-0.00107264	-0.000889999	-0.000603918	-0.00254607	-0.00247139	-0.00435061	-0.000420287	-0.000582257	-0.00103836	0.00235587	0.000973915	-0.00401723	0.00260665	-0.00347536	0.0044299	0.00454394	0.00447065	0.00378508	0.00438875	0.00424171	0.00430035	0.00458436	0.00446659	0.00387626	0.0038082	0.00387506	0.00389047	0.00423136	0.00414323	0.00428418	0.00395019	0.00424588	0.498448	0.73012	0.631226	0.970896	0.806916	0.833807	0.888317	0.578634	0.580053	0.261703	0.912121	0.880561	0.789548	0.577689	0.814161	0.348404	0.509331	0.413057
cg13599484	6	32266470	1237	-0.00421807	-0.00208508	0.00604862	0.00126049	-0.00291769	-0.00739702	0.00169467	0.00219339	0.00120042	0.00125963	0.00433554	0.00491796	0.000789918	-0.00554343	-0.00237234	0.00635733	0.00105834	0.00631277	0.00493931	0.00517786	0.00510847	0.00438893	0.00516674	0.00486425	0.00493143	0.00515899	0.00518278	0.00440477	0.00437567	0.00436367	0.00455092	0.00502016	0.00481946	0.00478706	0.00465798	0.00467502	0.393117	0.687175	0.236398	0.773961	0.572274	0.128337	0.731112	0.670721	0.816835	0.774901	0.321769	0.259732	0.862201	0.269492	0.622548	0.18417	0.820261	0.176914
cg03282991	6	32294260	1237	5.19045e-06	0.000321236	0.0010121	0.00291001	0.00155259	-0.00119213	0.00300921	-0.0048046	-0.00383979	-0.00529481	-0.00428646	0.000606148	-0.000362909	-1.80562e-05	-0.00280635	-0.00382581	0.000221772	-0.00291415	0.0041666	0.00424949	0.0044158	0.00369527	0.0042008	0.00425401	0.00396031	0.00415985	0.00423783	0.00371307	0.0034976	0.00381367	0.00383014	0.00410602	0.00386961	0.00404054	0.00387578	0.00402749	0.999006	0.939742	0.818714	0.430993	0.711685	0.779296	0.447349	0.248093	0.364896	0.15387	0.22037	0.873716	0.924513	0.996491	0.468311	0.343712	0.95437	0.469333
cg06192961	6	32294470	1237	0.00381832	0.00587158	-0.000653873	0.00650409	0.00019235	0.00152442	-0.00559623	-0.00355234	-0.000155514	-0.0062135	0.00253209	0.000934787	-0.00194535	0.00160171	-0.00426763	-0.000314496	-0.00082861	-0.00216198	0.00470054	0.00494618	0.00498651	0.00418247	0.00442674	0.0045139	0.0044103	0.00519568	0.00466224	0.00404436	0.00406248	0.004224	0.00437389	0.00454663	0.00450811	0.00453035	0.00440587	0.00481872	0.416611	0.235191	0.895674	0.119926	0.965341	0.735577	0.204476	0.494157	0.973391	0.124456	0.533096	0.824856	0.65649	0.724625	0.343814	0.944655	0.850822	0.653675
cg17039645	6	32294503	1237	0.00562152	0.00241049	0.000916195	0.000144976	0.00351219	0.00407836	-0.00236129	-0.00473846	-0.00353689	-0.00192142	-0.00144635	-0.00362076	0.00109757	0.00167345	-0.00286487	-0.00160652	-0.00138885	-0.00331204	0.0040661	0.00421825	0.00413612	0.00358092	0.0040035	0.00411184	0.00375299	0.00421769	0.00406181	0.00365342	0.0036021	0.00382721	0.00371362	0.00410421	0.00391239	0.00380734	0.00350992	0.00391708	0.166808	0.567699	0.824695	0.967706	0.380335	0.321267	0.529233	0.261237	0.383881	0.598941	0.688029	0.344118	0.767571	0.683465	0.464014	0.673059	0.692331	0.39781
cg01937212	6	32295097	1237	0.00973208	0.00307453	0.000808466	-0.000486774	0.000770581	0.00145894	-0.00993765	0.00223909	-0.00175313	-9.14803e-05	0.000508032	-0.00185369	-0.00245873	0.00346411	-0.00265437	-0.00365291	0.000408594	-0.00177642	0.00518084	0.00519978	0.00464297	0.00401743	0.00489896	0.00452855	0.00453797	0.00481125	0.00439473	0.00404843	0.00455439	0.00409311	0.0046158	0.00465755	0.00473216	0.00437384	0.00437367	0.00462384	0.0603161	0.554332	0.861766	0.90356	0.875012	0.747328	0.0285324	0.641654	0.689955	0.981972	0.911182	0.650634	0.594258	0.45702	0.574852	0.403621	0.925569	0.70084
cg09781747	6	32297633	1237	0.00311701	0.00513319	0.00110421	0.00109933	0.0030042	-0.00266346	0.00164116	-0.00625643	-0.00422804	-0.00277206	-0.00376297	-0.00162864	-2.1297e-05	0.000431842	-0.00167666	-0.00234255	-0.00228559	-0.00121207	0.00563542	0.00583118	0.00575279	0.00486499	0.00577372	0.00551612	0.00551578	0.00586844	0.00572066	0.00513777	0.00506244	0.00526682	0.00511058	0.00567354	0.0055038	0.00560448	0.00531408	0.00551233	0.580188	0.378697	0.847786	0.821226	0.602839	0.629202	0.766055	0.286372	0.459857	0.58951	0.457292	0.75715	0.996675	0.939328	0.760643	0.675963	0.667122	0.825962
cg25924085	6	32324878	1237	0.00400466	0.00387266	-0.00312963	0.00241029	0.00204761	0.00600829	0.00319029	-0.00409106	-0.000916618	-0.00853455	-0.00220966	-0.0015823	-0.00103814	0.00131269	-0.00046456	-0.00398461	0.00178505	-0.00743273	0.0053405	0.00574842	0.00561859	0.00473993	0.00564052	0.00544176	0.00543591	0.00560374	0.0055775	0.00494088	0.00496775	0.0048002	0.00491168	0.00550091	0.00518369	0.00515339	0.00509171	0.00522884	0.453335	0.500508	0.577518	0.611097	0.716592	0.269546	0.557277	0.465355	0.869462	0.084108	0.656464	0.741678	0.832604	0.811391	0.92859	0.439403	0.725903	0.155176
cg09452510	6	32330188	1237	-0.00221255	-0.00107407	-0.00557561	0.00257774	0.000140508	0.00212484	0.0044641	-0.00591089	0.00172792	-0.00396519	-0.00090295	0.000875235	0.00435041	0.00112155	-0.000290619	-0.00117275	0.00151948	0.000693307	0.00419552	0.00452095	0.00439825	0.00370452	0.0040169	0.00407469	0.00397839	0.00415244	0.00399658	0.00353187	0.00381769	0.00370304	0.00401329	0.00425843	0.00395601	0.003828	0.00391907	0.00379784	0.597943	0.812209	0.204909	0.486531	0.972096	0.602037	0.261826	0.154599	0.665487	0.261569	0.813031	0.813157	0.278364	0.792264	0.941438	0.759329	0.698226	0.855149
cg13318964	6	32337970	1236	0.00404286	0.00261988	0.000885144	-0.000384289	0.00106515	-0.00126244	-0.000216532	-0.00213594	-0.00146782	-0.00346281	-0.00327741	-0.000592181	-0.001694	0.00133925	-0.00212817	-0.00189958	0.000502939	-0.00163247	0.00438997	0.00450422	0.00447464	0.00391788	0.00430838	0.00418812	0.00420221	0.00441383	0.00433586	0.00383095	0.00385078	0.00380845	0.00391183	0.00421413	0.00413115	0.00414089	0.00394274	0.00415307	0.357086	0.560803	0.843191	0.921864	0.804733	0.763085	0.958905	0.628443	0.734964	0.366047	0.394713	0.876434	0.664981	0.750637	0.606446	0.646423	0.898497	0.694263
cg26166145	6	32340208	1237	-0.00906067	-0.00577814	-0.008517	0.00244171	-0.0021717	0.00378845	0.0112577	0.00100547	0.00220478	-0.00844329	-0.00429869	-0.000904907	0.00211312	0.00352971	0.00331384	0.00372438	-0.00237549	0.00108463	0.00390012	0.00447828	0.00440302	0.00364767	0.00403139	0.00395523	0.00358776	0.00411936	0.00405682	0.00360056	0.00396375	0.00356122	0.00400335	0.00400812	0.00395605	0.00362928	0.003752	0.00381311	0.0201697	0.19696	0.0530696	0.503248	0.590095	0.338146	0.00170221	0.807166	0.586804	0.0190272	0.278143	0.799418	0.597612	0.378513	0.40222	0.304796	0.526652	0.776068
cg09514561	6	32373620	1237	0.00332849	0.00269561	0.00102716	0.00383491	0.000990001	0.00037257	0.00183206	-0.00484482	-0.00257718	-0.00523623	-0.00259621	-0.00139614	-0.00108339	-0.00115455	-0.00302533	-0.00487327	0.00113829	-0.00367591	0.00440061	0.00468894	0.0047314	0.00387781	0.00441541	0.0043392	0.00420529	0.0045959	0.00443476	0.00396534	0.00389945	0.00411387	0.00404191	0.00443404	0.00419127	0.00425005	0.00400279	0.00430866	0.449427	0.565368	0.828135	0.322693	0.82259	0.931576	0.663086	0.291809	0.561152	0.186668	0.505545	0.734328	0.788668	0.794568	0.470407	0.251531	0.776124	0.393579
cg09748960	6	32374926	1237	-0.000224854	0.00646642	0.00837003	0.00540782	0.000904823	0.0036632	-0.00587142	-0.00819114	-0.00312386	-0.00109847	0.000581724	0.000235704	0.00260372	-0.00028655	-0.0101373	-0.00779491	-0.00208075	-0.0107245	0.00533295	0.00562931	0.00513388	0.00471722	0.0052685	0.00560606	0.0050322	0.00573665	0.00515985	0.00473899	0.00474657	0.00502463	0.00512546	0.00536269	0.00489414	0.00518142	0.0047065	0.00517423	0.966369	0.250678	0.103027	0.25163	0.86364	0.513475	0.243303	0.153331	0.544902	0.816698	0.902458	0.962585	0.611456	0.957386	0.0383295	0.13248	0.658416	0.0382034
cg18286996	6	32375086	1237	-0.00712957	-0.000832292	-0.00249337	-0.00607499	0.00273999	0.0079044	0.0102376	0.000712959	-0.00329151	-0.00584806	0.000507969	-0.00375151	0.00820214	-0.00698815	-0.00103906	0.00324846	-0.000683179	-0.00560485	0.00518638	0.00495542	0.00503679	0.00429843	0.00523503	0.00509509	0.00461841	0.0048635	0.00477013	0.004274	0.00449358	0.00476465	0.0044736	0.00464893	0.00498515	0.00462189	0.00465884	0.00467922	0.169233	0.866618	0.620577	0.157566	0.600699	0.120811	0.0266438	0.883453	0.490179	0.171223	0.909996	0.43107	0.0667348	0.132794	0.834892	0.482154	0.883415	0.230988
cg15074838	6	32406521	1237	0.00202647	-0.00147583	-0.00103753	0.00323461	0.00347696	-0.00222043	0.00265709	0.00380752	0.00236617	-0.00835218	-0.00657123	0.00413151	-0.00119604	0.00321816	-0.000571497	-0.00291343	0.00333148	-8.14815e-05	0.00437927	0.00442041	0.0044751	0.0039627	0.00459058	0.00434214	0.00395488	0.00454085	0.00452018	0.00387439	0.00409403	0.00404013	0.00429904	0.00446729	0.00428492	0.00440369	0.00447926	0.00386772	0.64355	0.73848	0.816659	0.414348	0.448804	0.609093	0.501679	0.401747	0.600649	0.0311038	0.108477	0.306489	0.780851	0.47129	0.893898	0.508235	0.457023	0.983192
cg16794061	6	32407430	1237	0.00330648	-0.00331221	-0.00327826	0.00380714	0.00034292	0.00715777	-0.00325401	8.65289e-05	-9.2605e-05	-0.00449006	0.0002127	-0.00460063	-0.000160011	0.00485906	-0.000640087	-0.0035928	-0.00180948	-0.00732402	0.0044459	0.00468142	0.00446566	0.00377116	0.00439314	0.00434066	0.00443688	0.00447853	0.00451396	0.0038159	0.00397634	0.00392933	0.00431071	0.0043111	0.00417542	0.00415792	0.00383604	0.00413392	0.45705	0.479242	0.462885	0.312715	0.937782	0.0991466	0.463314	0.984585	0.983632	0.239327	0.95734	0.241661	0.97039	0.259699	0.878163	0.387541	0.637137	0.076446
cg26928531	6	32407714	1237	0.0033379	-0.00104116	-0.00627075	0.00026467	-0.00232849	0.00379033	-0.00345623	-0.00477893	0.000753629	7.93543e-05	0.00028141	0.00348386	0.000416588	0.00324554	-0.000122954	-0.0036337	0.00330091	-0.00430349	0.00450265	0.00445923	0.0050275	0.00385412	0.00483888	0.00440979	0.00470033	0.00466238	0.0045372	0.00394532	0.00424996	0.00406888	0.00461789	0.00454954	0.00429671	0.00444475	0.00436543	0.00417374	0.4585	0.815386	0.212291	0.945251	0.630372	0.390051	0.462147	0.305364	0.868078	0.983953	0.947207	0.391875	0.928119	0.475612	0.977171	0.413627	0.44956	0.3025
cg20724257	6	32407784	1237	0.00858895	0.0042372	-0.00102199	0.0030627	0.0060251	0.00350671	-0.00141146	-0.00501059	-0.000399784	-0.00504634	-0.00158696	-0.00330503	-0.00190805	0.00408932	-0.00156766	-0.00697462	6.52258e-05	-0.00727766	0.00613997	0.00626324	0.00631972	0.00523903	0.00620752	0.00611469	0.00600569	0.00639481	0.00631125	0.00560377	0.00543543	0.00586964	0.00551922	0.00620632	0.00597259	0.00592006	0.00569608	0.00592054	0.161855	0.498711	0.87153	0.558821	0.331741	0.566314	0.814193	0.43331	0.949492	0.36784	0.770313	0.573386	0.729561	0.509963	0.792955	0.238743	0.990864	0.218988
cg19248557	6	32407838	1234	-0.00930628	-0.00331255	-0.00214551	-0.00156388	-0.000404537	-0.00446217	0.0064978	-0.00159359	0.0022094	-0.000707815	0.000278332	0.0108674	0.0060996	-0.000451402	0.00207941	-0.00244524	-0.00047692	-0.00147903	0.00416026	0.00469796	0.00450004	0.00367252	0.00380872	0.00421729	0.00354901	0.00431347	0.00404198	0.00340772	0.00395182	0.00367605	0.00376495	0.00401454	0.00391513	0.00398755	0.0037618	0.00378125	0.0252897	0.480746	0.633521	0.67023	0.915413	0.290026	0.0671192	0.711796	0.584644	0.835456	0.94385	0.00311391	0.105211	0.910473	0.595334	0.539732	0.899115	0.695687
cg15837308	6	32427751	1237	-0.00326442	0.000533072	0.00109787	0.0011227	0.00050685	-0.000625853	0.00538776	0.000850908	-0.00369381	-0.00282337	-0.00522353	-0.00145536	0.00140426	-0.000838768	-0.00641658	-2.48799e-05	-0.00496226	-0.00166864	0.00438607	0.00473895	0.00484529	0.00424045	0.00451158	0.00440069	0.00372287	0.00410411	0.00442757	0.00386609	0.00384638	0.00400418	0.00448963	0.00450591	0.00400683	0.0040818	0.00415581	0.00392803	0.456713	0.910437	0.820746	0.791194	0.910551	0.886909	0.14784	0.835752	0.404126	0.465211	0.174452	0.716261	0.754449	0.852328	0.109286	0.995137	0.232457	0.67098
cg12672189	6	32427868	1237	0.00508161	0.00185526	0.00155288	0.00322142	0.00532102	-0.000320996	-0.000839063	-0.00259768	-0.00491813	-0.00538832	-0.00324147	0.000232755	-0.00016784	0.00388939	-0.00356954	-0.00615034	-0.00164808	-0.00652968	0.00575284	0.00583971	0.00593102	0.00511233	0.00575204	0.00560862	0.00559766	0.00569479	0.00562817	0.00521022	0.00487522	0.00511303	0.00514218	0.00560534	0.00550105	0.00549921	0.00513619	0.00533328	0.377063	0.750714	0.793458	0.528611	0.354932	0.95436	0.880847	0.648282	0.382204	0.30105	0.506123	0.963691	0.973962	0.487762	0.516414	0.263394	0.748305	0.220829
cg01626341	6	32440987	1237	0.00830234	0.00511388	0.00052901	-0.00289901	0.00405713	-0.00146317	-0.00370054	-0.00296018	-0.00349385	0.000430563	-0.00807024	-0.00767242	-0.000887481	-0.00456064	-0.00596932	-0.00259284	0.0025483	-0.000118018	0.005626	0.00581856	0.00544787	0.00494165	0.00536798	0.00551896	0.00514115	0.00570169	0.00522221	0.00497441	0.0050294	0.00500112	0.005432	0.00567477	0.00508725	0.00543487	0.00522884	0.00537179	0.140022	0.379461	0.922644	0.55744	0.449768	0.790919	0.471655	0.603638	0.503472	0.931025	0.108579	0.124995	0.870219	0.421588	0.24064	0.633309	0.626006	0.982472
cg08265274	6	32490444	1237	-0.00138237	0.00417204	-0.00469881	0.00833782	-0.0124564	0.00273069	0.00543891	-0.000567616	0.00107156	-0.00870644	0.00462782	-0.00330694	0.00148542	-0.000114695	-0.00398918	-0.00569324	0.00536427	-0.00308045	0.00470821	0.00517946	0.00501619	0.00448055	0.00489493	0.00517719	0.00441911	0.00467868	0.00463668	0.00415507	0.0043468	0.00486138	0.00500044	0.00480481	0.00479152	0.00467674	0.00440542	0.00465915	0.769057	0.420533	0.348897	0.0627593	0.0109356	0.597884	0.218409	0.903438	0.817233	0.0361372	0.287035	0.496348	0.766422	0.980956	0.405099	0.22347	0.223356	0.508509
cg22635523	6	32492390	1218	0.00138098	0.00763498	-0.00263634	-5.84935e-05	-0.00102069	0.00102768	-2.69716e-05	-0.00512877	-0.000571212	-0.00353917	-0.0048868	-0.000606524	-0.00203215	0.00153543	-0.00189462	-0.00189332	0.00064201	-0.00575045	0.00535314	0.00552383	0.00542943	0.00472543	0.00519333	0.00509981	0.00480614	0.00537904	0.00494614	0.00456665	0.00448358	0.0047768	0.00460324	0.00501137	0.00482158	0.00497571	0.00456414	0.00487891	0.796426	0.166914	0.627275	0.990124	0.844189	0.840297	0.995522	0.340351	0.90806	0.438338	0.275743	0.898962	0.658879	0.759308	0.694359	0.703564	0.888135	0.238544
cg15591384	6	32525960	1237	0.00178067	0.00884926	-0.00137025	0.00179697	-0.00910449	-0.00360995	0.00194296	-0.00745198	0.000768195	0.00192169	0.00666062	-0.000677987	-0.00101529	0.00263143	0.000561043	-0.0033978	0.00348749	-0.00110916	0.0053295	0.0057967	0.00553655	0.00486844	0.00596063	0.00532667	0.00455892	0.00524743	0.00555693	0.00470358	0.00459978	0.0046462	0.00493264	0.00556186	0.00445956	0.00495404	0.00487155	0.0047356	0.738292	0.12686	0.804528	0.712049	0.126652	0.497954	0.66997	0.155573	0.89005	0.682864	0.147609	0.883982	0.836923	0.636128	0.899885	0.492799	0.47406	0.814816
cg09663314	6	32525979	1237	-0.014773	0.0021558	0.00229123	-0.00366336	-0.0108584	-0.00350502	0.00979894	-0.000174382	-0.00273286	0.000952645	0.00508344	0.00428603	0.0030071	-0.000326516	-0.00239604	0.00488996	0.00235352	0.000746709	0.00411085	0.00429103	0.00428743	0.00365776	0.00418198	0.00408406	0.00373002	0.00415352	0.00402747	0.00369191	0.00374956	0.00364906	0.00399208	0.00381752	0.00411465	0.0040041	0.00409641	0.00390998	0.000326059	0.615389	0.59306	0.316571	0.00941889	0.390771	0.00861284	0.966511	0.497421	0.796379	0.175181	0.240171	0.451289	0.931839	0.560352	0.221995	0.565607	0.848545
cg06559318	6	32526260	1237	0.00648491	-2.25326e-05	0.0018448	0.000298538	0.000153318	0.00273851	0.000636048	-0.00305882	-0.0005302	-0.00111725	0.000141301	-0.00275927	-0.000752765	-0.000550364	-0.00572396	-0.00279127	-0.00247452	-0.000323526	0.00451901	0.00528749	0.00463218	0.00435869	0.00510793	0.0050119	0.00431019	0.00484704	0.00455401	0.004262	0.00428806	0.00486939	0.00416425	0.00456627	0.00402535	0.00464043	0.0043603	0.00442902	0.151278	0.9966	0.69044	0.945393	0.976055	0.584789	0.882683	0.527995	0.907316	0.793211	0.973713	0.570948	0.856549	0.904065	0.155033	0.547499	0.570366	0.941769
cg03607220	6	32526263	1232	0.00471758	0.000800807	0.00626889	0.00348033	0.000459243	0.00434203	0.000295485	-0.00319402	-0.00302745	-0.00352061	-0.000115722	-0.00487337	0.00280661	0.00108623	-0.0071488	-0.00494889	0.00103963	-0.00344411	0.0046905	0.00499883	0.00509379	0.00422189	0.00522254	0.00498727	0.0046909	0.00488371	0.00483184	0.00432503	0.00429521	0.00468798	0.00431473	0.00451502	0.00455327	0.00462343	0.00448554	0.004444	0.314524	0.872725	0.218437	0.409739	0.929928	0.383961	0.949774	0.513102	0.530946	0.41564	0.978506	0.298551	0.515389	0.809879	0.116406	0.284442	0.816713	0.438338
cg07984380	6	32547019	1218	0.0047664	0.00178221	-0.000770679	-0.000328282	0.00139971	7.28182e-05	-0.00129839	-0.00463834	-0.00287408	-0.00141571	-0.00254238	-0.000326776	-0.00132411	0.000888401	-0.000527767	-0.00266548	-8.42137e-05	-0.0017068	0.00433874	0.00434831	0.00442069	0.00392712	0.00427844	0.00412672	0.00423015	0.00427536	0.0042226	0.00379387	0.00375835	0.00392624	0.00391356	0.00405776	0.00408076	0.00414135	0.00386163	0.00406584	0.271957	0.681906	0.861603	0.93338	0.743551	0.985922	0.758891	0.277966	0.496099	0.709031	0.498747	0.93367	0.735107	0.826698	0.897096	0.519818	0.982601	0.674639
cg08269402	6	32549631	1237	-0.00298746	0.00301034	-0.00181605	-0.00163379	0.00867558	0.00473462	0.00192998	0.00120593	-0.00253439	-0.00816162	-0.0111794	-0.00338031	0.00124481	0.00210651	-0.000210556	0.000773692	-0.00263124	-0.00709115	0.00618051	0.00678137	0.00615589	0.00578665	0.0063003	0.00674617	0.00534946	0.00616363	0.00620301	0.00528871	0.00557228	0.0061934	0.00546573	0.00659902	0.00495599	0.00581342	0.00557396	0.00552002	0.628834	0.657105	0.767986	0.777684	0.168509	0.482789	0.718263	0.844882	0.682852	0.122779	0.044829	0.585208	0.819843	0.749563	0.966112	0.894124	0.636884	0.198924
cg11404906	6	32551749	1237	0.00253726	0.00134596	0.00225404	-0.000658381	-0.00204186	-0.0118458	0.00529988	0.000212177	-0.00381413	-0.00488988	-0.00114885	0.00615771	-0.000111436	0.000668325	-0.000220702	-0.00232013	0.00256161	0.000739241	0.0051203	0.00567719	0.00523709	0.00524531	0.00501163	0.00486383	0.0042763	0.00521097	0.00461144	0.00440447	0.00454306	0.00472657	0.00429083	0.00500508	0.00446769	0.00479844	0.00438646	0.00412764	0.620226	0.812593	0.666906	0.900114	0.683696	0.0148714	0.215212	0.967521	0.408179	0.266909	0.80036	0.192648	0.979281	0.893775	0.960601	0.628729	0.559232	0.857863
cg15568074	6	32551949	1237	-0.00224401	0.0100566	0.00370418	0.0031881	-0.00791409	-0.00285308	-0.00509726	-0.00692567	-0.00632392	-0.00413956	0.000629212	-0.00268789	0.00477088	0.0073744	0.00261637	-0.00446355	0.00513842	-0.0107914	0.00553457	0.00676448	0.00567639	0.00594533	0.00571349	0.00581322	0.00480436	0.00586382	0.00568805	0.00518209	0.00519828	0.00554884	0.00556822	0.00613678	0.00536987	0.00557862	0.00524542	0.00547253	0.685145	0.137101	0.51404	0.591795	0.166004	0.623574	0.288706	0.237569	0.266228	0.424395	0.903657	0.628098	0.391553	0.229491	0.626094	0.423643	0.327283	0.0486181
cg08578320	6	32552039	1237	0.00299667	0.00156887	-0.00136131	0.00313289	0.0021902	6.38669e-05	0.00257053	-0.00314164	-0.00593323	-0.0092529	-0.00596367	-0.00114785	-0.00168904	0.00207483	-0.00105943	-0.00430543	0.000426461	-0.00497937	0.00595766	0.00620591	0.00613846	0.00513911	0.00588747	0.00576753	0.0058242	0.00608986	0.00608978	0.00532779	0.00515999	0.00531525	0.00534181	0.00590841	0.00565413	0.00574294	0.00537245	0.00566492	0.614968	0.80042	0.824495	0.542116	0.709886	0.991165	0.658957	0.605938	0.329911	0.0824357	0.247782	0.829024	0.751856	0.725465	0.851369	0.453441	0.936731	0.379411
cg09139047	6	32552042	1237	-0.00126181	-0.000577401	-0.00350732	0.00774631	-0.00199403	-0.00276701	0.0024982	-0.00530296	0.00121133	-0.00684952	-0.00160638	0.000649281	0.0012049	0.00101922	-0.000222476	-0.00667256	0.000783569	-0.00246879	0.00435766	0.00496703	0.00466717	0.00433651	0.00432953	0.00436871	0.00405192	0.00440464	0.00429088	0.00396086	0.00387827	0.00384604	0.00370389	0.0044855	0.00430645	0.00425212	0.00410261	0.00392635	0.772151	0.907457	0.452359	0.0740508	0.645111	0.526492	0.537533	0.22861	0.777711	0.0837554	0.678728	0.86594	0.74495	0.820248	0.958799	0.116594	0.848531	0.529497
cg09949906	6	32552350	1233	6.5732e-05	0.000506343	-0.0035222	-0.000420001	0.00136907	0.00175744	0.00461437	-0.00355735	0.00334042	-0.00417392	-0.0017975	-0.0010006	0.00311446	0.00135708	-0.000360149	-0.00462591	0.00330599	-0.00474596	0.00482863	0.00510859	0.00499362	0.00405582	0.00491705	0.00460748	0.00492827	0.0048488	0.00494293	0.00437564	0.0041365	0.00427502	0.00449997	0.00476207	0.0048395	0.00461916	0.00458359	0.00465515	0.989139	0.921046	0.480599	0.917522	0.780679	0.702883	0.349115	0.463158	0.499168	0.340134	0.663893	0.81494	0.48887	0.775661	0.940677	0.316604	0.470745	0.307961
cg10632894	6	32552453	1236	0.000347532	0.00174684	-0.00241627	0.00144958	-0.00392326	-0.00334454	0.0042615	-0.00355292	0.000532543	-0.00650397	0.000299369	0.00335397	0.00242804	-0.000766972	-0.00156794	-0.00191236	0.00203444	-0.00252475	0.00446229	0.00432417	0.0045917	0.00381863	0.00455542	0.00453676	0.0042559	0.00431058	0.00432747	0.00390473	0.00389155	0.00418231	0.00430028	0.00435394	0.0041847	0.00418368	0.00428699	0.00428889	0.937922	0.686234	0.598731	0.704236	0.389111	0.460996	0.316674	0.409807	0.902059	0.0957799	0.938681	0.422586	0.572329	0.860172	0.707896	0.647599	0.635099	0.556082
cg07007382	6	32578070	1237	0.00371601	0.00265948	0.00439136	0.00542761	0.00303336	0.000767757	-0.00206201	-0.00155244	-0.00514252	-0.00472972	-0.00187672	-0.00035302	0.000682383	0.000754371	-0.0045163	-0.00586583	-0.00154176	-0.00420972	0.00428593	0.004518	0.00462386	0.00419204	0.00435553	0.00431202	0.00397501	0.00442552	0.00432202	0.00390258	0.00381794	0.00408667	0.00384253	0.00410742	0.00406065	0.0042157	0.00393617	0.0040932	0.385928	0.556102	0.342256	0.195409	0.486153	0.858683	0.60394	0.725744	0.234108	0.225533	0.623035	0.931162	0.859048	0.85428	0.266047	0.164096	0.695287	0.303731
cg15710545	6	32578114	1237	0.00469566	0.000169139	0.00221579	0.000938134	-0.00386166	0.00292607	-0.000529471	-0.00293375	-0.00249772	-0.00449557	0.00251068	-0.00133929	0.00402932	-0.00462825	-0.00549932	-0.000199014	0.00201131	-0.000758162	0.00418977	0.00460533	0.00443723	0.00400086	0.00429174	0.00447658	0.00391172	0.00425721	0.00427128	0.00366792	0.00370222	0.00401288	0.00390361	0.00410175	0.00379737	0.0040379	0.00379048	0.00407741	0.262396	0.970703	0.617524	0.81461	0.368232	0.513344	0.892331	0.490744	0.558701	0.220332	0.497672	0.73857	0.301977	0.259168	0.147564	0.960691	0.595681	0.85249
cg13353717	6	32634276	1237	0.00629679	0.00455764	-0.0107986	-0.000989144	-0.00677168	-0.00219747	-0.00399498	-0.00676633	0.00848733	-0.00274583	0.00610263	-0.00138856	-0.00406824	0.00302183	0.00600879	0.00091506	0.00716502	-0.00249799	0.00571002	0.00694973	0.00633323	0.00556244	0.00609889	0.00559816	0.00563931	0.0061184	0.00612117	0.00519948	0.005157	0.0052365	0.0060049	0.00613172	0.00603504	0.00592237	0.00581729	0.00566278	0.270131	0.511952	0.0881811	0.85886	0.266864	0.694663	0.478687	0.268771	0.165578	0.597432	0.236663	0.790879	0.498098	0.622141	0.31942	0.877208	0.21807	0.659124
cg05724777	6	32634362	1237	0.00922045	0.000692319	-0.00452835	-0.000112827	-0.00538599	-0.00226474	-0.00481211	-0.00750543	0.000158403	0.00266614	-0.0025099	-0.000624067	-0.00430845	0.00849124	0.000308288	-0.00146306	0.00631124	-0.00181768	0.00666126	0.00715175	0.00674106	0.00606931	0.0067128	0.00680328	0.00622538	0.00677915	0.00645617	0.00578838	0.00593738	0.00642178	0.00639736	0.0066915	0.00643595	0.0064247	0.00596986	0.00649693	0.166301	0.922882	0.501738	0.985168	0.422352	0.739218	0.439533	0.268236	0.980426	0.645084	0.672493	0.922584	0.500646	0.204455	0.961795	0.81986	0.290428	0.77965
cg10440521	6	32704691	1234	0.00648885	-0.00107742	-0.000560338	0.00221338	0.00279576	0.000833367	-0.00374345	-0.000340388	-0.00108697	-0.000635016	-0.00189795	-0.00388851	-0.00197713	0.00406338	-0.00522898	-0.000303398	-0.00072952	0.000741674	0.00420353	0.00465247	0.00414576	0.00385997	0.0041993	0.0040448	0.00404177	0.00439153	0.00424406	0.00385795	0.00364377	0.00369132	0.00360872	0.00430628	0.00384247	0.00383595	0.00388537	0.00384774	0.122669	0.816864	0.892486	0.566361	0.50556	0.836764	0.354346	0.938218	0.797862	0.869259	0.602453	0.292149	0.583778	0.345377	0.173565	0.936958	0.851064	0.84715
cg22282941	6	32709511	1237	0.00675011	0.0023659	0.000459958	0.00272121	0.00251117	-0.00120267	0.00275235	-0.00409767	-0.00128174	-0.00772465	-0.0034282	0.000336129	-0.00268615	0.00245264	-0.000255086	-0.00615531	0.00131972	-0.0073189	0.00604816	0.00642928	0.00618315	0.00518705	0.00583921	0.00571112	0.00585518	0.00633553	0.00603634	0.00543269	0.00524394	0.00544751	0.00545651	0.0059815	0.005846	0.00601625	0.00549646	0.00569299	0.264396	0.712882	0.940701	0.599849	0.667157	0.833213	0.638304	0.517776	0.831844	0.15506	0.513276	0.950799	0.622518	0.681778	0.965196	0.306253	0.81025	0.198583
cg01050736	6	32710583	1237	0.00281074	0.00318989	-0.00503899	0.000733487	-0.00049313	0.00529332	8.98114e-05	-0.00222226	0.000745691	-0.00437816	0.00054432	-0.0039534	-0.000616206	0.00534723	0.00215658	-0.0042347	0.000824338	-0.00548664	0.00556039	0.00562061	0.00575062	0.00496497	0.00557159	0.00527325	0.00570093	0.00571445	0.00559777	0.00503937	0.00494319	0.00481553	0.00512953	0.00541653	0.00518244	0.00525573	0.00498732	0.00508976	0.613212	0.57035	0.380893	0.882554	0.929473	0.315473	0.987431	0.697361	0.894026	0.384962	0.912318	0.411664	0.904381	0.323542	0.677313	0.420398	0.868718	0.281044
cg12296550	6	32728862	1237	0.00143353	0.00580781	0.00409913	0.00375019	0.00375136	0.0024411	0.00106913	-0.00459476	-0.00543653	-0.00467482	-0.00316562	-0.00162119	-0.000642246	-0.000780277	-0.00355194	-0.00455587	-0.00189271	-0.00541212	0.00476197	0.00503605	0.00508368	0.00440277	0.00473926	0.00470399	0.0047253	0.00499802	0.00484233	0.00447049	0.00422947	0.00455649	0.00446961	0.00489698	0.00468574	0.00472571	0.00443431	0.00468446	0.763387	0.248809	0.420053	0.394336	0.428623	0.6038	0.821002	0.35793	0.261561	0.295696	0.454178	0.721991	0.885744	0.873402	0.448432	0.335016	0.669501	0.247954
cg07180897	6	32729130	1237	-0.00529124	-0.00192812	0.000159881	0.00495094	-0.00648844	-0.00652146	0.00833972	0.000304967	0.00306267	-0.0100076	0.000693224	0.0078793	0.0066219	-0.00326909	0.00300327	-0.00524901	-0.00114865	0.000284963	0.00433786	0.00526719	0.00486725	0.00454443	0.00460326	0.0048714	0.00408479	0.00473927	0.00452814	0.004025	0.00457062	0.0041295	0.00445177	0.00455145	0.00460485	0.00452256	0.00435743	0.00421639	0.222548	0.714318	0.973795	0.275955	0.158678	0.18066	0.0411862	0.948692	0.49881	0.0129053	0.879448	0.0563844	0.136889	0.472602	0.514274	0.245793	0.792082	0.946116
cg09739413	6	32729498	1237	0.000845798	0.00674115	-0.00375923	0.00285315	-0.00396453	6.65615e-05	-9.49065e-05	-0.00475463	-0.00370648	-0.00765732	0.00357327	-0.000989334	0.00240848	0.00302579	-0.00628257	-0.00642489	0.00375927	0.000427213	0.00530506	0.00598263	0.00581361	0.00456371	0.00528151	0.00539508	0.00533421	0.00551492	0.00545663	0.00448134	0.00514443	0.00473729	0.00528886	0.00554025	0.00521507	0.0050643	0.00482613	0.00503131	0.873328	0.259832	0.517874	0.531853	0.452867	0.990156	0.985805	0.388611	0.496973	0.0875043	0.487313	0.834574	0.64883	0.584965	0.228321	0.204562	0.436015	0.932332
cg02964065	6	32729545	1237	-0.00370379	-0.00360697	-0.00125751	-0.00026751	-0.00263448	-0.00586355	0.00550431	-0.00248145	-0.001755	-0.00474267	0.000863651	0.00387568	-5.49206e-06	-0.00124449	0.000151556	0.000193369	-0.00128198	0.00310167	0.00404272	0.00443938	0.00395364	0.00363838	0.0037748	0.00397806	0.00362188	0.00380107	0.00381648	0.00346879	0.0037616	0.00368914	0.00363113	0.00382298	0.00377785	0.00379792	0.00375481	0.00367065	0.359582	0.416508	0.750436	0.941389	0.485232	0.140489	0.128577	0.513866	0.645625	0.17155	0.818405	0.293459	0.998793	0.74478	0.968	0.959394	0.732784	0.398116
cg15255946	6	32729563	1237	0.00388555	0.0017791	0.00327058	0.00394661	0.00269673	0.000190945	-0.000647183	-0.0021226	-0.00691029	-0.00431905	0.000414082	-0.000652989	-0.000857818	0.00228022	-0.00207254	-0.0056698	-0.000403328	-0.00587375	0.00555876	0.00584675	0.00552047	0.0047999	0.00535025	0.00522034	0.00530078	0.00571259	0.00547043	0.00492961	0.00478389	0.00486544	0.00508322	0.00555276	0.00521895	0.00533545	0.00496	0.00527992	0.484555	0.760907	0.553552	0.410948	0.614234	0.970822	0.902826	0.710217	0.206514	0.380951	0.931023	0.893237	0.865989	0.681332	0.69128	0.287934	0.935191	0.265936
cg18026055	6	32729596	1236	-0.0101545	-0.00279652	-0.001665	0.00377645	-0.000762538	-0.000590555	0.0085238	-0.00258118	0.000407045	-0.00549741	-0.00239449	0.00520718	0.00424586	-0.00105286	0.00105804	-0.0036142	-0.00340331	0.00124914	0.00390237	0.00457141	0.00421007	0.00351168	0.00378965	0.00405293	0.00352512	0.00402981	0.00387226	0.00336091	0.00373373	0.00378024	0.00362638	0.00393917	0.00384923	0.00384454	0.00364716	0.00366528	0.00926414	0.540709	0.692488	0.282197	0.84053	0.88415	0.0156053	0.521834	0.916282	0.101904	0.521319	0.168366	0.241669	0.789253	0.783416	0.347173	0.350747	0.733252
cg24173759	6	32758431	1237	-0.00723571	-0.00393625	-0.000727576	-0.00424566	0.00699388	0.00159694	0.00509046	0.00284007	-0.00669857	0.00190127	-0.00662514	-0.00960742	-0.00723658	-0.000552413	-0.00321042	0.0151511	-0.00835225	0.00041197	0.00616948	0.00661498	0.00647381	0.0054794	0.00674864	0.00605348	0.00568108	0.00638247	0.00592406	0.00521552	0.00581827	0.00547194	0.00612398	0.00645296	0.00622739	0.0056677	0.00610292	0.00573545	0.240867	0.55181	0.910516	0.438434	0.300044	0.79193	0.370233	0.656334	0.258164	0.715454	0.254838	0.0791293	0.237333	0.931779	0.606181	0.00751217	0.171135	0.942738
cg01423251	6	32765322	1237	0.00424335	0.0028868	0.000522135	0.000221633	0.00169334	-0.00436577	-0.000100358	-0.00227687	-0.00383512	-0.00177836	-0.00140137	0.00157119	-0.00137859	0.00363121	0.000813549	-0.00245069	-0.00125349	-0.00178882	0.00517938	0.00522139	0.00514201	0.00455173	0.00522637	0.00489887	0.0047446	0.00513437	0.00502149	0.00460064	0.00457011	0.0045389	0.00460927	0.00491599	0.0046147	0.00481616	0.00460323	0.00474498	0.412628	0.580346	0.919119	0.961165	0.745939	0.372834	0.983124	0.657435	0.445021	0.699093	0.759119	0.729221	0.764871	0.460118	0.860062	0.61086	0.785387	0.70618
cg23090653	6	32765352	1237	0.00475674	0.00330389	-0.00351865	-0.00158096	0.00621309	-0.00143431	-0.0020141	-0.00202814	-0.00278355	-0.00272453	-0.0022138	0.00123088	-0.00298706	0.00398581	0.00479249	-0.00114994	-0.00193868	-0.0053066	0.0047124	0.00501212	0.00464787	0.00406691	0.00449477	0.0046421	0.0042933	0.00473395	0.00465007	0.00420261	0.00392002	0.00417304	0.00432634	0.00468185	0.00427295	0.00445303	0.00425233	0.00438806	0.312779	0.50978	0.449023	0.69747	0.166882	0.757337	0.638979	0.668342	0.549437	0.516795	0.572249	0.768024	0.48992	0.394586	0.262037	0.796223	0.648455	0.226536
cg03639929	6	32765402	1237	0.0063163	0.00405528	0.00548105	-0.00384697	0.00842433	-0.000594083	-0.00331572	0.00314122	-0.000689825	-0.000867549	-0.00742954	0.00361603	-0.00553223	0.00111978	-0.0028365	0.00234223	-0.0102495	-0.00107853	0.0058452	0.00626176	0.00527156	0.00504184	0.00587578	0.00583012	0.00482192	0.00529368	0.00495856	0.00448092	0.00504463	0.00496953	0.00524789	0.00553816	0.00496216	0.00537703	0.00545745	0.00502383	0.279877	0.517227	0.298461	0.445457	0.151647	0.918837	0.491683	0.55292	0.889357	0.846482	0.140815	0.466833	0.2918	0.839765	0.567575	0.663127	0.0603697	0.830015
cg09889987	6	32782136	1237	0.0012441	0.0030031	0.00432305	0.00591224	-0.00178116	-0.00623436	0.00150748	-0.00787227	-0.00981125	-0.00549819	-0.00639601	0.00540408	0.00182337	0.000146712	-0.00263919	-0.00571394	0.00074142	-0.00301472	0.00492359	0.00530421	0.00527582	0.0043401	0.00476917	0.00543833	0.00495656	0.00525272	0.00497147	0.00457977	0.00441644	0.0049086	0.00464712	0.00478616	0.00479599	0.00455378	0.00449363	0.00493079	0.800514	0.571276	0.412553	0.173124	0.708797	0.25164	0.761023	0.133951	0.0484374	0.229931	0.147553	0.270923	0.694788	0.975546	0.58212	0.209562	0.868949	0.54093
cg01530082	6	32784327	1237	0.00307909	-9.10414e-05	-0.00358689	0.003461	-0.000674432	-0.00511176	0.00575448	-0.00577626	0.000174112	-0.0100781	-0.0039998	0.000424886	-6.83017e-05	0.0028303	-0.00253637	-0.000634328	0.00272303	-0.00274473	0.00541716	0.00554685	0.0055665	0.00469849	0.00532366	0.00524459	0.00543384	0.00540852	0.00555712	0.00470569	0.00462604	0.00473873	0.00497988	0.00520228	0.00507485	0.00513343	0.00489156	0.00503149	0.569767	0.986905	0.519335	0.461354	0.899189	0.329723	0.289597	0.285524	0.975005	0.0322183	0.387243	0.928555	0.989057	0.586408	0.617221	0.901657	0.577747	0.585403
cg01493678	6	32784825	1237	0.00600648	0.000561255	0.00317842	0.00134843	-0.000950483	-0.00327971	0.00242093	-0.0007116	-0.00404167	-0.00356783	-0.00111503	0.000132418	-0.00138008	0.00111994	-0.00226811	-0.000388366	0.00401721	-0.00289082	0.00476062	0.00510566	0.00467797	0.00425369	0.00460532	0.00470172	0.00444549	0.00479909	0.00476409	0.00436128	0.00409738	0.00428518	0.00426795	0.00461762	0.00452403	0.0045753	0.00440495	0.00449545	0.207057	0.912466	0.496857	0.751242	0.836488	0.485455	0.586042	0.882123	0.396237	0.413318	0.785521	0.975348	0.746423	0.808365	0.616126	0.932354	0.361781	0.520188
cg00411901	6	32787496	1236	0.00551193	0.00200019	0.00280811	0.0034052	0.0012476	-0.000972022	-0.000596826	-0.00179928	-0.00395104	-0.00470543	-0.00149069	0.000465565	-0.000890319	0.000549079	-0.00268852	-0.00417671	0.000284791	-0.00419622	0.00451841	0.00472079	0.00458973	0.00399544	0.0043594	0.00449629	0.00420762	0.00452901	0.00447078	0.00391956	0.00378829	0.0040843	0.00406106	0.00435793	0.00433901	0.00436534	0.00405865	0.00429504	0.222509	0.671785	0.540654	0.394064	0.774736	0.828845	0.887203	0.691162	0.376833	0.229945	0.69395	0.909247	0.826469	0.899735	0.53551	0.338674	0.944059	0.328573
cg09351471	6	32798887	1237	0.00525097	0.000301402	-0.00396711	0.00321723	0.000628254	0.000285929	0.00316327	-0.00155139	-0.00202095	-0.00819132	-0.00383223	-0.00253239	-0.00543781	0.00431052	-0.00242289	-0.00515093	0.00128121	-0.00309029	0.0061995	0.00656925	0.00631582	0.00543336	0.00627682	0.00596669	0.00597274	0.00638134	0.00652971	0.00562131	0.00534918	0.00563846	0.00562902	0.00610572	0.00573362	0.00600032	0.00570024	0.00579559	0.396996	0.963405	0.529924	0.553767	0.920272	0.961779	0.596377	0.807917	0.75694	0.145064	0.473735	0.653339	0.334028	0.4802	0.672605	0.390648	0.822163	0.593885
cg11709793	6	32798950	1237	0.00132275	0.000878784	0.0055837	-0.00309974	0.00645833	0.00721457	0.00221164	-0.00388128	-0.00691649	-0.0010169	-0.00460434	-0.00379397	-0.00324446	0.00648579	-0.0044935	-0.000752435	-0.000510107	-0.00845505	0.00570757	0.00564176	0.00556767	0.00466736	0.005354	0.00530828	0.00548902	0.0056525	0.00548517	0.00483706	0.00484677	0.00485164	0.00514986	0.00526239	0.0052075	0.0050623	0.00495212	0.00513613	0.816729	0.876219	0.315919	0.506606	0.227717	0.17411	0.687006	0.492305	0.207329	0.833488	0.342122	0.434216	0.528689	0.21777	0.388198	0.881842	0.917957	0.0997242
cg07015256	6	32800541	1237	0.00375335	0.00376285	-0.00521002	-0.000313214	-0.00547644	0.00218689	0.00128484	-0.00248435	0.00134691	-0.00580664	0.00309565	-0.00495402	-0.00184419	0.00275931	-0.00131422	-0.00638551	0.00510884	-0.00549311	0.00518091	0.0054634	0.00537136	0.00464547	0.00536391	0.00495228	0.00511713	0.00535374	0.00535883	0.00482247	0.00462056	0.00464696	0.0047361	0.00518656	0.00510334	0.00508928	0.0048914	0.0048604	0.468784	0.490988	0.332065	0.946245	0.307265	0.658784	0.801747	0.642619	0.801548	0.228558	0.502876	0.286388	0.696988	0.594718	0.796776	0.209588	0.296276	0.258402
cg22940798	6	32805554	1237	0.00560495	0.00337872	0.00332102	0.00340746	0.00326542	-0.000201912	-2.87332e-05	-0.00460873	-0.00543136	-0.00620111	-0.00551091	-0.000437721	-0.00319999	0.00103509	-0.00404257	-0.00389206	-0.00100162	-0.0020292	0.00567123	0.00600629	0.00589908	0.00493158	0.00562587	0.0055496	0.00543458	0.00578074	0.00561668	0.00513144	0.00498242	0.00513303	0.00517826	0.00560651	0.00538814	0.00552395	0.00519472	0.0054038	0.322999	0.573755	0.573454	0.489599	0.561626	0.970977	0.995782	0.425303	0.333542	0.226873	0.268696	0.932043	0.536597	0.853524	0.453091	0.481072	0.847104	0.707279
cg16890093	6	32813084	1237	0.0041584	0.000309728	-0.00216803	-0.00188774	0.000986961	-0.000191249	-0.00226333	-0.000484334	-0.00141049	-0.000915715	-0.000802115	-0.00396583	0.000441443	0.000951014	-0.00267282	-0.00127585	0.00296101	-0.00205629	0.00417112	0.00450165	0.00418215	0.00371893	0.00410331	0.00385618	0.00386469	0.00430913	0.00394388	0.00374609	0.00358123	0.00359683	0.00359402	0.00415037	0.0038042	0.00388521	0.00347147	0.00365818	0.318789	0.945146	0.604179	0.611731	0.809921	0.960445	0.558114	0.910508	0.720613	0.806886	0.822775	0.270205	0.902244	0.81876	0.482307	0.74262	0.393685	0.574044
cg11706729	6	32813154	1237	0.0036536	0.00431573	-0.00281246	4.25088e-05	-0.00128694	0.000867774	-0.00252671	-0.00257935	-0.00220656	-0.00232031	0.000401636	-0.00314874	0.000520285	0.00208361	0.000307295	-0.00550328	0.00152069	-0.00561314	0.00497373	0.00528235	0.00518683	0.00457729	0.00511074	0.00498947	0.00490197	0.00516959	0.00496811	0.00458312	0.00435344	0.00468179	0.00462907	0.0050101	0.00488143	0.0049408	0.00458699	0.0048687	0.462596	0.413923	0.587659	0.99259	0.801187	0.861928	0.60624	0.617817	0.656938	0.612665	0.926494	0.501232	0.91051	0.677496	0.949805	0.265347	0.74025	0.24895
cg19136673	6	32813337	1237	0.0200201	-0.00764964	0.000932989	-0.00374252	0.00146692	0.00749469	-0.0202488	0.00258283	0.00593608	0.0144281	0.00982428	-0.00642037	-0.0127274	-0.00780631	0.00203454	0.00762713	-0.013802	0.0081259	0.00697254	0.00783418	0.00742666	0.00636336	0.00691885	0.0074676	0.00678648	0.00746546	0.00676796	0.00665862	0.00647358	0.00649553	0.00684654	0.00740675	0.00710917	0.00649371	0.00689541	0.00679233	0.00408821	0.328844	0.900027	0.556441	0.832093	0.315558	0.00284791	0.729365	0.38044	0.0302473	0.129116	0.322943	0.0630337	0.291908	0.774737	0.240178	0.0453248	0.231566
cg05693489	6	32813441	1237	-0.0016706	0.0061091	-0.0145679	-0.00730342	0.00320031	0.0016828	0.00241101	-0.00219105	0.00609526	0.00432956	0.00135545	-0.00613011	0.00499373	0.00552352	2.64185e-05	0.00430147	-0.000625248	-0.00327374	0.00718425	0.00810949	0.00792967	0.00642756	0.00715236	0.00717261	0.00645067	0.00761365	0.00726433	0.00664987	0.00663573	0.00672439	0.00704947	0.00723567	0.00737313	0.0063985	0.0069412	0.00667954	0.816121	0.451253	0.0661895	0.255845	0.654551	0.814508	0.708582	0.773516	0.401432	0.514998	0.838147	0.361967	0.478707	0.44524	0.997141	0.501417	0.928225	0.624053
cg12253437	6	32813448	1237	0.00376262	0.011615	0.000776694	-0.00558434	-0.0056863	0.00327099	-0.00376599	-0.0093642	-0.0043373	0.00629421	0.00151906	-0.004777	-0.00369571	-0.010328	-0.00363894	0.013318	-0.00668403	-0.00704506	0.00578429	0.00603064	0.00630964	0.00484487	0.00600431	0.00643188	0.00540455	0.00640473	0.00590208	0.00532249	0.00545594	0.00597517	0.0055945	0.00573799	0.00593138	0.00553283	0.00519923	0.00582923	0.515376	0.0541055	0.902031	0.249062	0.343621	0.611062	0.485916	0.14372	0.462415	0.23698	0.780687	0.424015	0.508871	0.0718699	0.539542	0.0160803	0.198589	0.226827
cg09354037	6	32813531	1236	0.00578535	0.00229433	-0.00462621	-0.00171721	0.00395216	0.00393194	-0.00318459	-0.00202449	-0.000242853	-0.00110825	-0.000522305	-0.00230284	-0.00269827	0.00262511	0.00394283	-0.0010009	-0.00077792	-0.00582576	0.00419066	0.00422859	0.00431671	0.00381644	0.00432325	0.00413771	0.00417279	0.00412598	0.00408489	0.00394255	0.00364224	0.00381036	0.00380921	0.00409626	0.00412756	0.00410184	0.0039402	0.00410688	0.167422	0.587423	0.283856	0.652745	0.36063	0.341975	0.445357	0.623661	0.952593	0.778633	0.885973	0.545603	0.478725	0.521617	0.339454	0.807222	0.84349	0.156034
cg26033526	6	32819858	1237	0.00664084	-0.0111664	-0.00994624	0.000236957	0.00562594	0.00645385	-0.00263583	0.00709836	6.91383e-05	-0.00491187	0.00121082	-0.00796174	-0.0122298	0.0085843	0.00822063	-0.00868971	-0.00300939	-0.000672008	0.00673015	0.0073849	0.00759142	0.00558856	0.00713379	0.00652339	0.00646835	0.00773226	0.00678335	0.00572973	0.00651907	0.00640212	0.00680379	0.00675613	0.00699442	0.00636602	0.00625762	0.00640875	0.323775	0.13052	0.19013	0.96618	0.430327	0.322497	0.683643	0.358609	0.991868	0.391301	0.852652	0.213643	0.0722553	0.203873	0.23987	0.172248	0.630576	0.916489
cg10817441	6	32823728	1237	2.86012e-05	0.000705632	-0.00193627	0.00298522	-0.00120993	-0.0013869	0.000443886	-0.00369451	-0.00153764	-0.00508697	-0.000869928	0.00213594	1.4938e-06	0.00342315	0.000196571	-0.00494087	0.0029606	-0.00375471	0.0049247	0.0051186	0.00509194	0.00423045	0.00490613	0.00470933	0.00468889	0.00498254	0.00481214	0.00442808	0.00420656	0.00436063	0.0045481	0.00496983	0.00466636	0.00483395	0.00456896	0.00469076	0.995366	0.890354	0.70375	0.480406	0.805205	0.768376	0.924579	0.458395	0.749322	0.250639	0.836164	0.624258	0.999738	0.490958	0.966399	0.306725	0.516998	0.423451
cg23636571	6	32828996	1236	0.000688574	-0.0144514	-0.0023804	-0.00272408	0.00389366	-0.00715623	-0.00380923	0.00626366	0.00664714	0.00340547	-0.000884221	0.00120533	-0.00420337	-0.00158884	0.00281134	0.00853993	-0.00475794	0.00722445	0.00441148	0.00479394	0.00459067	0.00390523	0.00435023	0.0044473	0.00431872	0.00469474	0.00446541	0.00391578	0.0039292	0.00388697	0.00419279	0.00444138	0.00448294	0.00439569	0.0040483	0.00424964	0.875965	0.00257398	0.604088	0.485461	0.370762	0.107591	0.377761	0.182143	0.136597	0.384476	0.821949	0.756489	0.316091	0.720541	0.530581	0.0520405	0.239878	0.0891286
cg06812795	6	32829025	1237	0.00185309	0.00429479	0.00495129	0.00423556	-0.000820862	0.000343531	0.00336515	-0.00559037	-0.00496192	-0.00495397	-0.000512157	-0.00307583	4.86949e-05	-7.39648e-05	-0.0061257	-0.00426481	0.00299798	-0.00368008	0.00528108	0.0057007	0.00576753	0.00483125	0.00561173	0.00523459	0.00518174	0.00562951	0.00545375	0.00504394	0.00500067	0.004914	0.00506071	0.00529558	0.00533198	0.00536669	0.00519277	0.00536812	0.72567	0.451222	0.390629	0.380649	0.883703	0.947675	0.516064	0.320686	0.362919	0.32602	0.918425	0.531359	0.992323	0.988856	0.250614	0.426799	0.563712	0.493001
cg21712377	6	32829062	1237	0.000574114	-0.0016841	0.000686811	0.00305558	-0.00288748	-0.00282693	0.00695751	-0.00174999	-0.000614768	-0.00437449	0.00082948	0.00229522	-0.00107609	-0.00103028	-0.00703863	-0.000333931	0.00489137	0.00234258	0.00429427	0.00440643	0.00442519	0.0038397	0.00431905	0.00431063	0.00415688	0.00437891	0.00389627	0.00397113	0.00401854	0.00382262	0.00365761	0.00427277	0.00433919	0.00411051	0.00415961	0.00392999	0.893645	0.70232	0.87666	0.426157	0.503786	0.511949	0.0941832	0.689421	0.874627	0.270648	0.836468	0.548219	0.768601	0.809457	0.10478	0.935253	0.239626	0.551123
cg04832245	6	32829144	1236	-0.00754553	-0.00101331	0.00351268	0.00301895	-0.00146115	-0.00602682	0.00661047	-0.00362733	-0.00367235	-0.00595423	-0.0012096	0.00524112	0.00153714	-0.00498579	-0.00306308	-0.00269131	0.00190255	0.00529176	0.00396718	0.00417336	0.00412539	0.00339408	0.00394449	0.00385184	0.00331955	0.00376057	0.00382587	0.00319055	0.0035169	0.00342703	0.00358594	0.00370589	0.00357251	0.00361387	0.00371445	0.00346465	0.0571724	0.808157	0.394504	0.373748	0.711064	0.117663	0.0464398	0.334761	0.337119	0.0620121	0.730891	0.126179	0.668173	0.178507	0.391223	0.456443	0.608509	0.126672
cg01948226	6	32829208	1230	-0.00117375	-0.00277613	0.00623394	-0.00145744	-0.00164702	-0.00793859	0.000848518	0.00203772	0.000176416	0.00414104	0.00109186	0.00355224	-0.00217132	-0.00335731	-0.00227906	0.00385546	-0.00283553	0.00593798	0.00424694	0.00416005	0.00423584	0.00370609	0.00422918	0.00389519	0.00421175	0.00409961	0.00406278	0.00377455	0.00356663	0.00355383	0.00387396	0.00414811	0.00399799	0.0038441	0.00393149	0.00394074	0.782259	0.504561	0.141098	0.694131	0.696949	0.0415449	0.840335	0.619152	0.965365	0.2726	0.759505	0.317527	0.575145	0.418309	0.568644	0.315883	0.470765	0.131857
cg13617603	6	32843055	1235	-0.00208627	0.00067753	0.003372	7.27251e-05	-0.00250916	-0.00199457	4.98547e-05	0.000567076	0.00164865	0.00278643	0.00345167	-0.00316294	-0.00334439	-0.00483424	-0.00147465	0.00392253	-0.00152123	0.00525483	0.00387635	0.00414226	0.00383169	0.00336356	0.00379848	0.00376852	0.00373511	0.00382002	0.00369338	0.00337206	0.00315048	0.00337449	0.00349245	0.00385465	0.00363947	0.00361437	0.00359178	0.00372723	0.590435	0.870073	0.378844	0.98275	0.508888	0.596617	0.98935	0.881989	0.655322	0.408618	0.273253	0.348599	0.338262	0.209794	0.685344	0.277807	0.671907	0.158585
cg01607625	6	32847830	1237	0.00694783	0.00616759	-0.000393856	0.00404267	0.00385625	0.00253564	-9.29242e-05	-0.00327722	-0.00422821	-0.00779583	-0.00438458	-0.00375368	-0.00185248	0.000734987	0.00111691	-0.00593933	0.00161171	-0.00541373	0.00544146	0.0057999	0.0056145	0.00475	0.00539907	0.00552383	0.00520466	0.00570192	0.00563204	0.00496261	0.00496926	0.00500509	0.00486625	0.00543602	0.00520833	0.00524841	0.00501612	0.00517703	0.201662	0.287602	0.944075	0.39472	0.475077	0.646208	0.985755	0.565456	0.452808	0.116203	0.377593	0.453271	0.703441	0.892448	0.830199	0.257784	0.747978	0.295691
cg22587211	6	32851722	1237	-0.000143996	0.0012879	0.0049331	-8.43339e-05	-0.00509497	-0.00480403	0.000759442	0.00124836	-0.000590803	0.00370778	0.00334889	0.00432099	-0.000956893	-0.0014565	-0.00859155	0.00221511	0.00361777	0.00946815	0.00411091	0.00421636	0.00411899	0.00340941	0.00410123	0.00375647	0.00382286	0.0040514	0.00397602	0.00337503	0.00349869	0.00362429	0.00382549	0.00408318	0.00396621	0.00377092	0.00381729	0.00383411	0.972058	0.760021	0.231054	0.980266	0.214125	0.200944	0.84253	0.757984	0.881876	0.271947	0.338474	0.233171	0.802482	0.721311	0.0302972	0.556923	0.343266	0.0135319
cg08945865	6	32854519	1237	0.00482788	0.00124897	0.00583565	0.00227428	0.00397068	-0.00194533	0.0019042	-0.00359162	-0.00564327	-0.00500021	-0.00351366	-0.00288467	0.00145886	0.00299132	-0.00618797	-0.00263851	-0.000208575	-0.00376657	0.00625806	0.00644915	0.00625783	0.0055289	0.00608168	0.00592384	0.00619575	0.0065224	0.00629279	0.00555862	0.00544004	0.00544922	0.00541685	0.0061246	0.00584523	0.00593249	0.0057527	0.00588971	0.440431	0.846439	0.35106	0.68082	0.513826	0.742617	0.758585	0.581867	0.369834	0.368364	0.518352	0.596547	0.787684	0.625259	0.289765	0.656495	0.971078	0.522486
cg13524037	6	32904074	1237	-0.00100334	-0.000603811	-0.00672916	-0.00230556	0.00234493	0.000840385	-0.000519311	-0.0026261	0.000152116	-3.10979e-05	0.000437835	0.00179283	-0.00115646	0.0068938	0.00397345	-0.00240478	-0.00169805	-0.00617533	0.00506417	0.00517056	0.00517771	0.0042783	0.00496042	0.00485622	0.00470801	0.00488238	0.00492862	0.00412038	0.00432078	0.00426562	0.00441708	0.0047549	0.00491917	0.00492076	0.00453254	0.00451686	0.842948	0.907035	0.193724	0.589959	0.636406	0.862609	0.912169	0.590664	0.975378	0.993978	0.919287	0.674268	0.793464	0.147106	0.419236	0.625053	0.707931	0.171571
cg01374870	6	32905127	1237	0.00416959	0.00258298	-0.000623351	0.00106013	0.00664989	0.00401178	-0.0021061	-0.00485933	-0.00714727	-0.00375684	-0.0039575	-0.00506796	-0.00251974	0.00295951	0.00188492	-0.00613706	0.00241792	-0.00174982	0.00436054	0.00481822	0.00445934	0.0038792	0.00438861	0.00443324	0.00442847	0.00451341	0.00425116	0.0037331	0.00382712	0.00389623	0.0042448	0.00434077	0.00417323	0.00419937	0.00398165	0.00416926	0.338967	0.5919	0.88883	0.784634	0.129706	0.365502	0.634373	0.28164	0.0927142	0.314243	0.301105	0.193349	0.552775	0.49537	0.651508	0.1439	0.543674	0.674708
cg10453850	6	32905320	1237	0.00886487	0.00199564	-0.00471677	0.00101208	0.00495916	0.00995386	-0.00373014	-0.000685369	0.000887211	-0.00660581	-0.00304544	-0.00679344	-0.00234581	0.00509549	0.000403593	-0.00585816	0.000127312	-0.00923616	0.00612571	0.00642446	0.00622003	0.00529792	0.00594511	0.00579933	0.00591764	0.00625706	0.00635396	0.00538279	0.00529069	0.00539341	0.00548577	0.00611207	0.00579489	0.00567595	0.00540155	0.00573377	0.147853	0.756081	0.44826	0.8485	0.404193	0.0860922	0.528471	0.912778	0.888951	0.219744	0.564871	0.207821	0.668929	0.404463	0.944475	0.302024	0.981196	0.107216
cg22324029	6	32908466	1237	0.00118336	0.00380733	-0.000282197	-0.00104344	0.00176468	-0.00218514	-0.00102191	-0.00600936	-0.00488233	-0.00113698	-0.00175713	0.00324811	-0.00160019	0.00248912	0.00103784	0.000298404	0.00285144	-0.00345133	0.00435986	0.00439949	0.0043338	0.00370187	0.00410493	0.00403797	0.0039205	0.00426146	0.00418399	0.00363868	0.00360595	0.0037879	0.00374647	0.00411786	0.00395157	0.00402356	0.00375494	0.00393206	0.786066	0.386818	0.948082	0.778044	0.667274	0.588405	0.794357	0.158491	0.243247	0.754682	0.626057	0.39117	0.669292	0.545532	0.792827	0.94088	0.447623	0.380084
cg20392842	6	32909003	1237	-0.00679934	-0.0019408	-0.00478536	-0.00219265	-0.00315561	0.000150666	0.00489334	-0.00211617	0.000719293	-0.00676966	-0.000208616	0.00515757	0.00267064	0.000636181	0.000780873	-0.000807421	-0.00360162	-0.00360948	0.0042535	0.0047606	0.00446467	0.00391804	0.00442443	0.00444123	0.0038371	0.00456514	0.00403408	0.00366115	0.00415372	0.00403266	0.00413945	0.00424846	0.00387673	0.00367415	0.00407625	0.00401105	0.109926	0.683509	0.283798	0.575732	0.475707	0.972937	0.202214	0.64297	0.858484	0.0644503	0.959944	0.200915	0.518818	0.880967	0.840366	0.82606	0.376932	0.368181
cg24421410	6	32920220	1237	-0.00360968	0.000377197	-0.000494519	-0.00399482	-0.000483062	-0.00125937	-0.00081837	0.00144762	0.00137167	0.00485195	0.00190973	0.00246373	0.000696285	-0.00409902	0.000937637	0.00771406	-0.00129553	0.00612103	0.00400199	0.0042558	0.00423338	0.00339208	0.00388082	0.00389486	0.00389654	0.00420564	0.00421037	0.00357362	0.0034637	0.00360963	0.00358002	0.00395883	0.00382606	0.00393227	0.00369483	0.00374898	0.367073	0.929375	0.907007	0.23892	0.90094	0.746437	0.833648	0.730688	0.744589	0.174554	0.581391	0.494894	0.845791	0.300477	0.806405	0.0497935	0.725864	0.102528
cg02806715	6	32920567	1237	0.00334982	0.00253158	-0.00873748	-0.00248213	-0.000728151	0.00542596	0.00161261	-0.00301623	0.00225942	0.000250254	0.00105464	-0.000247047	-0.00114202	0.00434137	0.00272025	-0.00393036	0.00337842	-0.00696405	0.00523438	0.00546577	0.00534949	0.00454663	0.0051032	0.00498432	0.00520031	0.00540024	0.00538233	0.00461782	0.00449143	0.00448972	0.00472593	0.00516499	0.00497071	0.00505432	0.00480815	0.00505276	0.522195	0.643242	0.1024	0.585116	0.886539	0.276328	0.756485	0.576477	0.674643	0.956781	0.814354	0.956119	0.809052	0.400607	0.584202	0.436791	0.482278	0.168121
cg08735211	6	32920657	1237	0.00628848	0.00761213	-0.00357625	0.00342861	0.000221906	0.00578113	-0.00420895	-0.0070842	-0.000936807	-0.00470723	-0.000258666	-0.00784431	0.000679749	0.00436135	6.15435e-05	-0.00512027	0.00277691	-0.00760011	0.00713205	0.00744699	0.0072693	0.00618522	0.00723687	0.00685398	0.00690053	0.00738612	0.00703268	0.00638992	0.00619949	0.00641987	0.00638921	0.00711478	0.00685147	0.00692619	0.00656259	0.00684192	0.377928	0.306698	0.622743	0.579357	0.975538	0.398965	0.541897	0.337497	0.894029	0.461326	0.966719	0.221753	0.915273	0.539877	0.992833	0.459748	0.672192	0.266648
cg24129356	6	32920735	1237	0.00722233	0.0020662	-0.00266353	0.0001678	0.00159958	0.00654606	-0.00434057	-0.00210636	-0.00103678	-0.0045976	-0.0022475	-0.00401934	-0.00351892	0.00599196	0.00269315	-0.00524769	0.00240426	-0.0109022	0.00605479	0.00624196	0.00623844	0.00520267	0.00591883	0.00590207	0.00593311	0.00621589	0.00604488	0.00552688	0.00525789	0.0055694	0.0053894	0.00594736	0.00570326	0.00575114	0.005464	0.00586059	0.232936	0.740631	0.669413	0.974271	0.786965	0.267382	0.464422	0.73471	0.86382	0.405487	0.669049	0.470489	0.513799	0.313695	0.636775	0.361526	0.659924	0.062849
cg09146459	6	32921200	1237	0.00421208	0.00422411	-0.00221928	-0.00108827	0.00469907	0.00725859	-0.00114418	-0.00219429	-0.000123234	-0.00386497	-0.00213402	-0.00351122	-0.00113732	0.00543505	0.0022874	-0.00201974	0.000826277	-0.00988571	0.00610437	0.00636258	0.00611618	0.0054966	0.00603407	0.00594257	0.00596325	0.00630154	0.00609908	0.00548878	0.00523636	0.00531026	0.00549831	0.00605193	0.00590986	0.00590059	0.0054529	0.00578737	0.490188	0.506755	0.716714	0.843053	0.436124	0.221913	0.847843	0.727679	0.98388	0.481334	0.683613	0.508474	0.836128	0.369149	0.698721	0.73213	0.879558	0.0876083
cg12033125	6	32933013	1237	0.00284626	0.00454448	-0.000962044	0.00015286	0.00245441	0.000127172	0.000468962	0.00277866	-5.48678e-05	-0.00462184	-0.00115878	-0.00111476	-0.00079308	-0.00101771	-0.00219196	0.00200019	-0.00385575	-0.00283477	0.00444185	0.00454266	0.00449567	0.00378064	0.00430895	0.00431779	0.00421925	0.00436853	0.00434556	0.00375039	0.00399251	0.00390625	0.00407179	0.0041916	0.00431501	0.00410099	0.00389564	0.00419185	0.521664	0.317117	0.830552	0.967748	0.568944	0.976503	0.911499	0.524735	0.989926	0.217814	0.771633	0.775354	0.84557	0.808162	0.611464	0.625739	0.322292	0.498877
cg27395200	6	32942710	1237	-0.0011504	0.00298801	0.000390543	0.00342014	-0.00218047	-0.00467232	0.00446154	-0.00285721	-0.00217803	-0.00663417	0.000339511	0.0021715	0.000756982	0.00449574	-0.00161331	-0.00320809	0.000324719	0.00181382	0.00453061	0.00478797	0.00449723	0.00403666	0.00437953	0.00447833	0.00447772	0.00447725	0.00428426	0.00376846	0.00382606	0.00398283	0.0040632	0.00436074	0.00410945	0.00426196	0.00408711	0.00422434	0.79956	0.532584	0.930798	0.396845	0.61857	0.296801	0.319062	0.523368	0.611187	0.0783327	0.929291	0.585605	0.852208	0.30256	0.694625	0.451614	0.936675	0.667651
cg07275218	6	32942714	1237	0.00729513	0.000175884	-0.00253475	0.00345456	9.52066e-05	0.00060036	0.00181421	-0.00534315	-0.00231399	-0.00503726	-0.00188444	-0.00231528	-0.00149066	0.00240531	-0.00335509	-0.00458423	0.00273567	-0.00261079	0.00597816	0.00624042	0.00620585	0.00517419	0.00614997	0.00592592	0.00584304	0.00598132	0.00602035	0.00534965	0.0054057	0.00526196	0.00547888	0.00578334	0.00577697	0.00570269	0.00562777	0.00581536	0.222352	0.977515	0.682947	0.504355	0.987649	0.919304	0.756187	0.371694	0.70071	0.346395	0.727388	0.659935	0.785565	0.677481	0.561396	0.421472	0.626895	0.65347
cg16509125	6	32968406	1236	0.00466098	0.00327244	-0.00431961	0.000390684	0.00202145	0.00129057	-0.00186497	-0.00266685	-0.00176699	-0.00551602	-0.002089	-0.000798861	-0.000734003	0.00433928	0.00194011	-0.00247513	0.000271933	-0.00624417	0.00524877	0.00544744	0.00535445	0.00465733	0.00523639	0.00521361	0.00524061	0.00536513	0.00536593	0.00489051	0.00452496	0.00463263	0.00455739	0.00530514	0.00510475	0.00507723	0.00480325	0.00493704	0.374533	0.54802	0.41982	0.933147	0.699468	0.804491	0.721939	0.619139	0.741931	0.259361	0.644323	0.86309	0.872048	0.413391	0.703901	0.625907	0.954852	0.205957
cg23220637	6	32976805	1237	-0.00245446	-0.00154176	-0.00309707	0.00509142	4.15477e-05	0.00301499	0.0034824	-0.0048046	0.00254723	-0.00119342	-0.00222277	0.00185506	0.000914704	0.00391827	-0.00329196	-0.00478147	-0.00119735	-0.00339647	0.00383655	0.00393198	0.00411476	0.00350176	0.00393264	0.00403772	0.00368718	0.00368913	0.00380369	0.00347866	0.0033705	0.00377465	0.00383963	0.00381664	0.00353985	0.00370287	0.00385637	0.0036882	0.52233	0.694979	0.451646	0.145957	0.991571	0.45524	0.344934	0.192791	0.503066	0.731546	0.509589	0.623106	0.811705	0.304596	0.352385	0.196604	0.756191	0.357101
cg03780648	6	32976826	1236	0.00636471	-0.00556145	-0.0033216	-0.00157101	0.00444534	0.00483488	-0.00213142	0.00455727	0.00290323	-0.00321119	-0.00926568	-0.00144071	-0.00331573	-0.00109017	-0.00462766	-0.00113269	-0.00125483	-0.00676376	0.00514242	0.00493085	0.00500252	0.0042596	0.00463618	0.00475323	0.00444762	0.00512322	0.00464134	0.00380836	0.00411895	0.00404987	0.00466345	0.00472211	0.00452584	0.00398557	0.00430976	0.00447082	0.215831	0.259367	0.506699	0.712264	0.337641	0.309069	0.631777	0.373716	0.531633	0.399119	0.024479	0.722033	0.477082	0.817421	0.306545	0.776258	0.770929	0.130314
cg05408403	6	32978271	1237	0.00160978	-0.000595666	0.00418428	0.00391302	0.00309916	0.000322813	-0.00588699	0.00489516	0.0002572	-0.00400982	0.00134605	0.00046173	-0.0013677	-0.00339066	-0.00484768	0.00126398	0.000159754	0.000281726	0.00397957	0.00433589	0.00430087	0.00343553	0.00405758	0.00411978	0.00404612	0.00417371	0.00383461	0.00367594	0.00372635	0.00396567	0.00379927	0.00407404	0.00427025	0.00387543	0.0037918	0.00401814	0.685838	0.89073	0.330607	0.254708	0.44499	0.937544	0.145677	0.240854	0.946523	0.275348	0.717931	0.90731	0.718854	0.405263	0.256283	0.744309	0.966394	0.944103
cg01720176	6	32978281	1237	0.00300995	0.00159608	-0.00199627	0.00395722	0.000799269	0.000163718	0.00131642	-0.00188598	-0.00264164	-0.00746372	-0.00221064	-0.00312366	-0.00144818	0.0023053	0.00045364	-0.00442847	0.00203	-0.00522546	0.00479234	0.00503583	0.0049707	0.00425567	0.00493203	0.00470819	0.00467193	0.00495494	0.00484776	0.00443348	0.00420063	0.00436879	0.00442863	0.00482987	0.00461655	0.00478635	0.00451416	0.00470167	0.529955	0.751285	0.687974	0.352439	0.871261	0.972261	0.778119	0.703481	0.585808	0.0922804	0.598706	0.474613	0.743665	0.633147	0.921723	0.354848	0.652931	0.266394
cg06504039	6	32978379	1237	-0.00169549	0.00459607	-0.00699579	-0.000623229	-0.00361488	-0.00116906	0.00719859	-0.00653985	-0.00181673	-0.0063985	0.00299251	-0.000581429	0.00585452	-0.00164633	-0.00132547	0.000832763	0.00864359	0.00314713	0.00422685	0.00433273	0.00425187	0.00387852	0.00424412	0.00435125	0.00373643	0.00406038	0.0041446	0.00364035	0.00389549	0.00383734	0.00396413	0.0042364	0.00400375	0.00400687	0.00404443	0.00380588	0.68833	0.28879	0.0998988	0.87234	0.39436	0.788182	0.0540301	0.107256	0.661143	0.0788053	0.44237	0.879567	0.139709	0.697561	0.740602	0.835359	0.0325851	0.408286
cg15575880	6	33041218	1237	0.00410779	0.00801223	-0.00545678	-0.000957514	-0.000359039	0.00475348	-0.00372325	-0.00627288	9.81432e-05	-0.00399167	0.00186922	-0.0034084	-8.28473e-05	0.0026661	0.00165327	-0.00599216	0.00206424	-0.00637079	0.00576398	0.00622061	0.00614904	0.00517252	0.00597445	0.00567502	0.00575409	0.00601196	0.00589586	0.00528961	0.00517875	0.00542749	0.00548055	0.00593369	0.00580892	0.00569857	0.00559297	0.0055545	0.476053	0.197741	0.374853	0.853138	0.952079	0.402246	0.517592	0.296763	0.986719	0.450475	0.718144	0.530011	0.987939	0.653204	0.775944	0.293019	0.712069	0.251398
cg20907136	6	33041221	1237	0.00321732	0.00509663	-0.00375867	0.00045454	0.00150582	0.00380058	-0.0030094	-0.00341076	-0.00246715	-0.00458716	-0.000226753	-0.00351341	0.00029643	0.00397089	0.00217032	-0.00416909	0.00163485	-0.00724706	0.00625755	0.00646282	0.00632779	0.00552088	0.0061861	0.00601669	0.00630849	0.00643781	0.00627448	0.00575638	0.00541363	0.00556952	0.00572461	0.00624062	0.00598315	0.00605585	0.00572411	0.00607954	0.607147	0.430341	0.552516	0.934383	0.80768	0.527601	0.633334	0.59625	0.694169	0.42552	0.96659	0.528153	0.958703	0.524583	0.7168	0.491175	0.775178	0.233246
cg09321817	6	33041343	1237	-0.00620003	-0.000233649	-0.0139198	-0.00105563	-0.0057249	-0.000416053	0.00509751	-0.00318212	0.00574249	-0.005816	-0.00191717	0.00244503	0.00613775	-0.0015608	0.00335863	0.00176434	0.00155389	-0.00285905	0.00404097	0.00431444	0.00390898	0.00331592	0.00382704	0.00421178	0.00351716	0.00414252	0.00354539	0.0035589	0.00350329	0.00367747	0.00393196	0.00401581	0.00404951	0.00352491	0.00381586	0.00381168	0.124958	0.956812	0.000369468	0.750218	0.134678	0.92131	0.147247	0.442391	0.105295	0.102215	0.584208	0.506136	0.118526	0.697524	0.406883	0.616699	0.683848	0.453209
cg11451043	6	33041583	1237	0.00724984	0.000897009	-0.0021592	0.000641874	0.0052111	0.00251558	-0.00388056	-0.00154003	-0.00186446	-0.00628435	-0.00582271	-0.00178724	0.000128258	0.00380958	-3.43276e-06	-0.00391192	-0.00164581	-0.00645945	0.00613471	0.006248	0.00596887	0.00503252	0.0058909	0.00570434	0.00573952	0.00600977	0.00609615	0.00519942	0.00511977	0.00520141	0.00543777	0.00586924	0.00556479	0.00559857	0.00526458	0.00560009	0.237295	0.885842	0.717544	0.898509	0.376372	0.659217	0.49897	0.797755	0.759725	0.226792	0.255413	0.731142	0.981182	0.516289	0.999508	0.484718	0.754569	0.248724
cg14356799	6	33044345	1234	-0.00136531	-0.00169522	-0.00288817	-0.00274566	-0.00212798	-0.00215258	-0.00214331	0.000176544	0.00110931	0.00469323	0.00345958	0.000123667	0.000665299	-0.00424864	0.00052234	0.00399832	0.00116207	0.00451398	0.00403735	0.00432899	0.00425037	0.00336761	0.00408886	0.00395276	0.0037889	0.00406978	0.00413287	0.00353372	0.00338365	0.00349373	0.00366385	0.00397598	0.00372062	0.00383784	0.00356018	0.00365618	0.735234	0.695356	0.496814	0.414892	0.602762	0.586046	0.571611	0.965399	0.788383	0.184137	0.306573	0.971763	0.855909	0.28526	0.888351	0.297497	0.744115	0.216973
cg17362900	6	33047944	1237	0.00382528	-0.00250039	-0.000198068	0.00215454	0.00327686	-0.00379234	-0.00165787	0.000793388	-0.000330271	-0.00325834	-0.00385216	-0.00180553	-0.00264751	-0.00223891	-0.00586645	-8.25841e-05	-0.00586235	-0.00200589	0.00402218	0.00458015	0.00419272	0.0036106	0.00402475	0.00443804	0.00408661	0.00417924	0.00408631	0.00334697	0.00357052	0.00368386	0.00395804	0.00415143	0.00390134	0.00391664	0.00362187	0.00406482	0.34158	0.585122	0.962321	0.55069	0.415543	0.392824	0.684974	0.849434	0.935582	0.330295	0.280641	0.624049	0.503563	0.589672	0.132658	0.983177	0.105534	0.621677
cg19053046	6	33048254	1237	0.00421688	0.00322004	0.0030381	0.000643673	0.00433106	-0.000216215	0.000496617	-0.00306328	-0.00358095	-0.00319125	-0.00461685	-0.000934774	-0.00286222	-0.000369632	-0.00280108	-0.00153857	-0.0053074	-0.00380702	0.00459428	0.00474679	0.00445923	0.00386597	0.00433475	0.00435133	0.00439409	0.0045907	0.00459626	0.00389313	0.00393156	0.00404614	0.00407946	0.0046139	0.00409229	0.00447223	0.00406988	0.00427877	0.358696	0.497541	0.495678	0.867766	0.317722	0.96037	0.910015	0.504594	0.43592	0.41238	0.240272	0.817292	0.482919	0.936148	0.493675	0.730825	0.192211	0.373602
cg09234582	6	33048286	1237	-0.000962209	0.00361747	0.00154158	0.00389026	0.00142272	-0.000589069	0.0066917	-0.00634874	-0.00290681	-0.00482922	-0.00255222	6.79314e-05	0.00404004	0.00199805	-0.00507865	-0.00808321	-0.00145819	-0.00503666	0.00641671	0.00671655	0.00655232	0.00552847	0.00635763	0.00606181	0.00613175	0.00648574	0.00663183	0.00575875	0.0055392	0.00576014	0.00556738	0.00628541	0.00584437	0.00596026	0.00577339	0.00586019	0.880801	0.590169	0.813997	0.481634	0.822927	0.922586	0.275132	0.32764	0.661161	0.401701	0.644973	0.99059	0.468045	0.750571	0.384858	0.175041	0.800601	0.390081
cg25045942	6	33048291	1237	0.00686078	0.00462136	0.0039731	0.000693684	0.00259042	-0.000777693	0.00222437	-0.00636639	-0.00302382	-0.00282662	-0.00179639	-0.00132116	-0.00181139	0.000488508	-0.00436961	-0.0045203	-0.0017881	-0.00652363	0.00601914	0.00627698	0.00611288	0.00538621	0.00601123	0.00587758	0.0056748	0.00619913	0.00591653	0.0055899	0.00528985	0.00551032	0.00536717	0.00591396	0.00582921	0.0059816	0.0055725	0.00570308	0.254358	0.461585	0.51572	0.897525	0.66652	0.894735	0.695078	0.304429	0.609295	0.613091	0.734165	0.810516	0.735744	0.934168	0.453491	0.449829	0.748302	0.252674
cg02692313	6	33048444	1234	0.0032792	0.000989628	0.00139237	0.00494457	0.00324047	0.00117894	0.00254544	-0.00164353	-0.00114284	-0.00712783	-0.00154977	-6.65964e-05	0.000708422	0.00307723	-0.0028738	-0.00628103	-0.00183114	-0.00467133	0.0045361	0.00458679	0.00483342	0.00409196	0.00486318	0.00473692	0.00435455	0.00461161	0.00456129	0.00416453	0.00396907	0.00424842	0.00419971	0.00455262	0.00429344	0.00443385	0.00420494	0.00426549	0.469734	0.829178	0.773291	0.226908	0.505202	0.803451	0.558852	0.721549	0.802161	0.0869784	0.696196	0.987493	0.866046	0.499088	0.503274	0.156598	0.663219	0.273453
cg10850215	6	33048469	1237	0.000230441	-0.0117533	-0.00443022	0.0057739	-0.00563154	-0.00158095	-0.000859952	0.0121066	0.00606409	-0.00148103	0.00684705	0.00272691	-0.00899477	0.00698	0.00352348	-0.00481004	0.00994114	-0.00584169	0.00864018	0.00913787	0.00860335	0.00724796	0.00876243	0.00879738	0.00837556	0.00909145	0.00811319	0.00759173	0.00833238	0.00739341	0.00798066	0.00868724	0.0081515	0.00767816	0.00778818	0.0081005	0.978722	0.198367	0.606594	0.425669	0.520424	0.857383	0.918222	0.182975	0.4548	0.845327	0.411225	0.712255	0.259712	0.421699	0.665561	0.531015	0.2018	0.470816
cg17588455	6	33048485	1237	0.00478249	0.00189857	0.00050462	0.0063142	0.00522516	0.00345997	0.00136072	-0.00441579	-0.000474737	-0.00990177	-0.00637017	-0.00633656	-0.00167786	-0.000439089	-0.00424986	-0.00422464	-0.00126547	-0.00451325	0.00600681	0.00639582	0.00626865	0.00507096	0.00632796	0.0059324	0.00584746	0.00640038	0.00595422	0.00541572	0.00546784	0.00560688	0.00570595	0.00603001	0.00571397	0.00577742	0.00564604	0.00584595	0.425929	0.766584	0.93584	0.21307	0.40896	0.559737	0.815993	0.490241	0.936451	0.0674987	0.244009	0.258417	0.768716	0.941952	0.457017	0.464637	0.822653	0.440096
cg06437840	6	33048529	1237	0.00556594	0.00176851	-0.000730853	0.00321419	6.91842e-06	0.00269614	0.00115953	-0.00455607	-0.00166613	-0.00911339	0.00110805	-0.00394277	-0.00076561	0.00158487	-0.00237689	-0.00356336	-0.000716327	-0.00444014	0.00579111	0.00592129	0.00562839	0.00509704	0.00580468	0.00555571	0.0056312	0.00574436	0.00576835	0.00497819	0.00494141	0.00512507	0.00505047	0.00564852	0.00540472	0.00546822	0.00526184	0.00535287	0.336493	0.765192	0.896684	0.528303	0.999049	0.62747	0.83686	0.427698	0.772704	0.0671508	0.822572	0.441709	0.879509	0.779031	0.660096	0.514628	0.891714	0.406829
cg19990651	6	33048555	1237	0.00402415	0.00286033	0.00209253	0.00223672	0.000509485	-0.00354786	-0.00112333	-0.00368287	-0.00498328	-0.00421291	-0.00256958	0.00129086	-0.00116503	0.000962032	-0.00228298	-0.00769712	0.00299519	-0.00287204	0.00494535	0.00519872	0.00498415	0.00421056	0.00484526	0.00489167	0.00462976	0.0050419	0.00482576	0.00443182	0.00428491	0.00447435	0.00443411	0.00500487	0.00473948	0.00476869	0.00444512	0.00480414	0.415803	0.582183	0.674604	0.595269	0.916256	0.468277	0.808291	0.465113	0.301772	0.341806	0.548719	0.772963	0.792749	0.847571	0.630024	0.106507	0.500428	0.549956
cg13581859	6	33048706	1237	0.00462099	0.00517265	0.00481332	0.00115662	0.00372522	-0.000834262	0.000977676	-0.00532345	-0.00527126	-0.00551753	-0.00321387	0.00120779	-0.0024307	-0.00116767	-0.00927663	0.00175542	-0.00348904	-0.00298944	0.005139	0.00514526	0.00487337	0.00429292	0.00485269	0.00474916	0.0047893	0.00497212	0.00493165	0.00433593	0.00417182	0.00453922	0.00454881	0.00477026	0.0045058	0.00461681	0.00443289	0.00449619	0.368546	0.314741	0.32331	0.787603	0.442688	0.860557	0.838246	0.284322	0.285131	0.203191	0.441077	0.790178	0.593092	0.806625	0.0395115	0.70378	0.431234	0.506125
cg25511667	6	33048732	1237	0.00234193	0.00963753	-0.0039757	0.000740471	-0.000435514	0.00556731	0.0056795	-0.0108338	-0.00531817	-0.00635921	-0.0028622	-0.00263436	0.00266735	-0.00142711	0.00192922	-0.0029274	-0.000984948	-0.00562882	0.0059237	0.00640204	0.00615469	0.00512295	0.00597142	0.00574392	0.00579286	0.00584836	0.00618276	0.0052012	0.00544944	0.00535357	0.00588106	0.00593058	0.00578529	0.00565997	0.00554464	0.00578056	0.692585	0.132225	0.518304	0.885074	0.941859	0.33242	0.326874	0.0639613	0.3897	0.221464	0.599424	0.622666	0.650154	0.809838	0.738779	0.605008	0.859006	0.33018
cg02197634	6	33048875	1237	0.0110577	-0.00341305	0.00151875	-0.00135051	0.00704118	0.00323932	0.000937079	0.00293837	0.00457269	0.00554644	0.000173089	-0.00515837	-0.00432663	-0.00329863	-0.00398782	0.00495999	-0.00829627	0.000190802	0.00607574	0.00608438	0.00584564	0.00502386	0.00567731	0.00580862	0.00537459	0.00555118	0.00549689	0.00484554	0.00544535	0.00566083	0.0056593	0.00582675	0.00552085	0.0050436	0.00536574	0.00584916	0.0687615	0.57483	0.795011	0.788069	0.21489	0.577067	0.861588	0.596581	0.405483	0.252355	0.974642	0.362169	0.44456	0.571313	0.470098	0.3254	0.122067	0.973977
cg19325793	6	33082165	1237	-0.00236059	-0.0026784	-0.00111997	0.00114162	-0.00114417	-0.0061259	0.00746135	-0.00308161	-0.00887731	-0.00304688	0.000540692	-0.000355633	0.00038429	0.00241486	-0.000957009	0.000199299	0.00029342	-0.00151734	0.00524211	0.00533992	0.005054	0.00446825	0.00496489	0.00532438	0.00478244	0.00505391	0.00506789	0.00454339	0.00427963	0.00492064	0.00451003	0.00496775	0.00463317	0.00465411	0.00451194	0.00463086	0.652484	0.615962	0.824625	0.79834	0.817741	0.249923	0.118723	0.542029	0.0798296	0.502465	0.899462	0.942384	0.932096	0.62689	0.836357	0.965843	0.948149	0.74317
cg25024035	6	33117437	1237	0.00130179	0.00577483	0.000492323	0.00154288	0.00111937	0.000525466	0.00217592	-0.00460357	-0.00136594	-0.00512449	-0.000997815	-0.00403522	0.00163311	0.00206543	0.00140848	6.12437e-05	-0.00205092	-0.00463171	0.00420573	0.00436732	0.00426659	0.00371058	0.00420736	0.00397067	0.00411744	0.00435133	0.00424114	0.00366193	0.00362281	0.00367038	0.00395059	0.00415797	0.00378411	0.00411864	0.00382317	0.00397772	0.75692	0.186074	0.908136	0.677553	0.790201	0.894718	0.597176	0.29007	0.747401	0.161694	0.782989	0.271592	0.679325	0.619372	0.709738	0.988136	0.59165	0.244257
cg22209918	6	33128903	1237	0.000177869	0.00100762	0.00245119	0.00489552	0.00412147	0.000148413	0.00664115	-0.00402839	-0.00252077	-0.00591143	-0.00385348	-7.38411e-05	0.00155845	0.00111387	-0.00830393	-0.00706976	0.0029931	-0.00100884	0.00537178	0.00555802	0.00547212	0.00476147	0.00552943	0.00526473	0.00523581	0.00530008	0.00523716	0.00477711	0.00466255	0.00472284	0.00493177	0.00525036	0.00491018	0.00513194	0.00487803	0.00512381	0.973585	0.856139	0.654195	0.303878	0.456049	0.977511	0.204652	0.447218	0.630287	0.21592	0.408535	0.987526	0.752001	0.831989	0.0908048	0.168327	0.539487	0.843912
cg26290219	6	33128906	1237	0.0082738	0.00168216	-0.00131179	0.00375569	0.00238887	0.00223339	0.000141424	-0.00285107	-0.00118243	-0.00697115	-0.0033529	-0.00381916	-0.00045263	0.0032844	-0.00198926	-0.00675935	0.000686708	-0.00762543	0.0066601	0.00710483	0.00694666	0.0058167	0.00661772	0.00636043	0.00653158	0.00689638	0.00676336	0.00610899	0.00584692	0.00599185	0.00603852	0.00672583	0.00630451	0.00647511	0.00614888	0.00632178	0.214128	0.812841	0.850221	0.51849	0.718114	0.725485	0.982725	0.679302	0.861214	0.253816	0.566342	0.52387	0.940249	0.625319	0.75236	0.296533	0.911077	0.227734
cg07715777	6	33128963	1237	0.00618737	-0.000731204	-0.0020817	0.00730852	0.00232745	0.0048134	0.00190465	-0.0039898	0.00208074	-0.0117454	-0.00260647	-0.00486534	-0.00403946	0.00321638	-0.00359619	-0.00683441	0.000205678	-0.011167	0.00740881	0.0077502	0.00727986	0.00626634	0.00714834	0.0070063	0.00703003	0.0077062	0.00705218	0.00663212	0.00645526	0.00644955	0.00680433	0.00709168	0.00696733	0.00697334	0.00682183	0.00703369	0.403641	0.924834	0.774914	0.243487	0.744733	0.492077	0.786444	0.604641	0.767956	0.0765627	0.686378	0.450628	0.552739	0.650158	0.60575	0.327049	0.975947	0.112367
cg10978034	6	33129988	1234	-0.000688293	-0.00215033	0.00601689	-0.000317546	0.00159573	-0.00570955	3.53455e-05	0.00119854	-0.00291974	0.00273055	-0.000169675	0.0031997	-0.00141601	-0.00492892	-0.00356276	0.00464351	-0.00335735	0.00576429	0.00411604	0.00454666	0.00457278	0.00383612	0.00439904	0.00445852	0.00426057	0.00433459	0.00429193	0.00372817	0.00368763	0.00380993	0.00383578	0.00417382	0.00408719	0.00424853	0.00395728	0.00407148	0.867195	0.636252	0.188239	0.934028	0.716795	0.200336	0.993381	0.782159	0.496322	0.463918	0.963301	0.401003	0.712009	0.237637	0.383379	0.274408	0.396215	0.156842
cg26998481	6	33131222	1235	-0.003622	-0.000464938	0.00642172	0.00410662	-0.00386904	-0.00579882	0.00425819	0.000947807	-0.00166471	0.000603653	0.00152953	0.00206746	0.00293909	-0.00659727	-0.00568005	0.0018659	-0.000345384	0.00850392	0.00391431	0.00425874	0.00405869	0.00335373	0.00397979	0.00394261	0.00373795	0.00409736	0.00411244	0.00359961	0.00345676	0.00349235	0.00351077	0.00394675	0.00369251	0.00380946	0.00369219	0.00381159	0.354798	0.913065	0.113601	0.220767	0.330964	0.141343	0.254629	0.817065	0.685625	0.866819	0.658146	0.553854	0.402501	0.0946091	0.123984	0.62427	0.925471	0.0256766
cg17931986	6	33131274	1237	0.00301748	0.00119702	0.00168286	0.00343889	0.0014316	-0.000154797	0.000508715	-0.00119898	-0.00296417	-0.00566189	-0.00351766	-0.000308417	0.00151439	0.000617106	-0.00346997	-0.00397827	0.00185185	-0.00299141	0.00416362	0.00434906	0.00423618	0.00362723	0.00416146	0.00410827	0.0040308	0.00425009	0.00413099	0.00377171	0.00364097	0.00366572	0.00361851	0.00412746	0.00400309	0.00398579	0.00380728	0.00397043	0.468621	0.783135	0.691176	0.343091	0.730836	0.969943	0.899568	0.777862	0.473039	0.133317	0.333978	0.932949	0.675573	0.881149	0.386039	0.318225	0.626686	0.451197
cg01881428	6	33131319	1227	-0.00447325	0.00424685	0.00383196	0.00357279	-0.00671121	-0.00408275	0.00462274	-0.000543548	-0.00128359	-0.00275797	-0.00279201	0.0057347	-0.00052212	-0.00578868	-0.00486658	0.00182539	0.00166048	-0.00321013	0.00508212	0.00516127	0.00476012	0.00415296	0.00431454	0.00431872	0.004581	0.00479466	0.00467232	0.00401582	0.00397755	0.00425278	0.00465325	0.00454316	0.00430666	0.00390131	0.00443934	0.00421815	0.378755	0.410604	0.420812	0.389624	0.11983	0.344474	0.312921	0.909741	0.78353	0.492223	0.482715	0.17751	0.910661	0.20261	0.25847	0.639862	0.708376	0.44664
cg26867987	6	33131450	1237	0.0057321	0.00250206	0.00684398	0.00194659	0.00152617	-0.00134875	-0.000869942	-0.00624281	-0.00515315	-0.0068205	-0.00104409	-0.0025392	-0.000497954	-0.00291328	-0.00489133	-0.00111068	-0.00327817	-0.00571031	0.00450413	0.00456505	0.00463809	0.00388884	0.00443421	0.00438019	0.00439099	0.00463764	0.00450899	0.00382122	0.00398657	0.00387305	0.00397857	0.00445754	0.00431404	0.00417856	0.00394537	0.00410269	0.203148	0.58363	0.140051	0.616682	0.73071	0.758143	0.842951	0.178264	0.253096	0.0742776	0.793398	0.512077	0.900398	0.513393	0.256872	0.790391	0.406036	0.163969
cg04249605	6	33131560	1237	0.00270061	0.00134787	-0.00590917	0.00298728	0.000759842	0.00196088	0.000142035	-0.00422769	-0.00135892	-0.00699431	-0.00543406	-0.000943839	0.00249539	0.000708235	-0.00147966	-0.00692703	0.00104638	-0.0048845	0.00571664	0.00619647	0.0060083	0.00503401	0.00590474	0.00580808	0.00565199	0.00602766	0.00579509	0.00523755	0.00522274	0.00526855	0.00538447	0.00579395	0.00565453	0.00555415	0.00546405	0.00565298	0.636633	0.827802	0.32536	0.552901	0.897608	0.735656	0.979951	0.483065	0.8146	0.18174	0.298125	0.857823	0.643047	0.902711	0.79357	0.212331	0.848132	0.387556
cg09510921	6	33134325	1237	-0.00743379	-0.000903332	-0.00377092	-0.00394616	-0.00494947	-0.0031857	0.00184465	-0.000894295	0.00331288	0.00394856	0.00569234	0.00145951	0.00117623	-0.0034032	0.00350516	0.00739451	0.00166965	0.00673813	0.00480815	0.00504615	0.00473234	0.00417528	0.00467126	0.00458937	0.00448051	0.0048604	0.00481145	0.00422647	0.00408295	0.00416727	0.00420135	0.00469086	0.00445434	0.00448626	0.00421847	0.00436777	0.122085	0.857927	0.425543	0.344595	0.289346	0.487591	0.680556	0.854016	0.491113	0.350177	0.163265	0.726166	0.779504	0.468148	0.431335	0.0993001	0.692256	0.122905
cg21696987	6	33140459	1237	0.00286854	0.00512067	-0.000842303	0.00362619	-0.00132762	-0.00147294	0.00308057	-0.00609234	0.000706629	-0.00621319	-0.0015245	-4.27377e-06	-0.00587268	0.00123365	-0.00188252	-0.00505712	0.00175785	-0.00386555	0.00544351	0.00551369	0.00578132	0.00484226	0.00572415	0.00576687	0.005511	0.00559373	0.00536081	0.00489509	0.00487353	0.00527065	0.00505823	0.00541322	0.0052671	0.00529989	0.00510095	0.00521871	0.598218	0.353034	0.884163	0.45394	0.81659	0.798403	0.576171	0.276093	0.895131	0.204344	0.754423	0.999353	0.245636	0.819728	0.720784	0.339985	0.730385	0.45887
cg07457375	6	33151008	1237	0.002572	0.00371723	0.000977284	0.00183236	0.0027509	-3.18862e-05	0.0016846	-0.00263794	-0.0029567	-0.0064522	-0.00245071	-0.00382127	-0.00209424	0.000273902	-0.00218103	-0.00512986	-0.00105133	-0.00418239	0.00497949	0.00518152	0.00532097	0.00440549	0.00502933	0.00501197	0.00493273	0.0051926	0.00510194	0.00449754	0.0044571	0.00456047	0.00453057	0.00501558	0.00484938	0.00480648	0.0045237	0.00493895	0.605491	0.473127	0.854275	0.677463	0.584398	0.994924	0.732715	0.61144	0.562236	0.151399	0.582426	0.402081	0.643904	0.956449	0.652887	0.285845	0.816224	0.397097
cg23581489	6	33164210	1236	0.00386714	0.0068944	0.000730812	0.00351716	-0.0025256	-0.000128556	0.00110659	-0.00362814	-0.00239139	-0.00811391	-6.1101e-05	-0.000206125	-0.00382163	-0.000326486	-0.00508636	-0.00217328	-0.000117144	-0.00622335	0.00507429	0.00522469	0.00519336	0.00430609	0.00525229	0.0048713	0.00495793	0.00512253	0.00493483	0.0042688	0.00449305	0.0043815	0.00453725	0.00479053	0.00467706	0.00493187	0.00463962	0.00498693	0.445997	0.186975	0.888091	0.41405	0.630619	0.978946	0.823384	0.478777	0.627964	0.0573352	0.98915	0.962478	0.399633	0.945664	0.276811	0.659459	0.979857	0.212055
cg10940418	6	33167305	1237	0.00142715	0.00322438	0.00038217	0.00368927	-0.000432055	0.000104441	0.00239028	-0.00183239	-0.00275247	-0.00575902	-0.00489642	-0.0014873	0.00166424	0.000213513	-0.00202649	-0.00230133	0.00431979	-0.00290718	0.00468728	0.00491611	0.00489401	0.00420312	0.00460769	0.00454772	0.00453976	0.00496666	0.00460862	0.0041765	0.00412461	0.00426391	0.0044907	0.00469374	0.00453142	0.00458778	0.00426254	0.00442019	0.760769	0.5119	0.937757	0.380082	0.925293	0.981678	0.598525	0.712173	0.550345	0.167923	0.235179	0.72723	0.710938	0.963718	0.654724	0.615934	0.310854	0.510729
cg04312107	6	33167310	1237	0.00227119	0.00289489	0.000391267	0.00625857	-0.00011754	0.0046526	0.00166392	-0.0026548	-0.00263358	-0.0066969	-0.00589459	-0.00290685	0.000649534	0.00277536	-0.00281027	-0.00762701	0.00437381	-0.00585904	0.00676017	0.00709486	0.00692953	0.00591306	0.00700289	0.00655752	0.0065508	0.00683672	0.00688546	0.00606608	0.00617835	0.00609315	0.00615657	0.00680966	0.00652789	0.00664625	0.00645393	0.00648662	0.736896	0.683254	0.954972	0.289858	0.986609	0.47801	0.799493	0.697783	0.702102	0.269597	0.340047	0.633313	0.915977	0.683595	0.666831	0.251147	0.497964	0.366393
cg11335171	6	33173333	1237	0.0027205	0.0016764	0.0010017	0.00246404	0.00320226	0.00133848	0.00201935	-0.0037059	-0.00343577	-0.00542972	-0.00489972	-0.00229685	-0.00148198	-0.000647075	-0.00198828	-0.00438272	0.000715168	-0.00202975	0.00408889	0.00437312	0.00435611	0.00364113	0.00412761	0.00410515	0.00393067	0.00423534	0.00415414	0.00374326	0.00360404	0.00375397	0.00386637	0.004161	0.00384007	0.0038923	0.00379571	0.00394606	0.505834	0.701466	0.818128	0.498581	0.437858	0.744388	0.607433	0.381577	0.408197	0.14691	0.173986	0.54064	0.701498	0.87642	0.604617	0.260167	0.850551	0.606991
cg12699756	6	33173482	1237	0.00424307	0.0017824	0.00216869	0.00639612	-0.00141101	-0.000685386	-7.29183e-05	-0.00121743	-0.00226866	-0.00765379	-0.00180443	-0.000557216	-0.00168904	0.00086501	-0.00195755	-0.00369246	0.00251234	-0.00532705	0.00414642	0.00428041	0.00434113	0.00354992	0.00407896	0.00397816	0.00393848	0.0043355	0.0040668	0.00355548	0.00362789	0.00370108	0.00371402	0.00401316	0.00390992	0.00405705	0.00384467	0.00388056	0.306162	0.677112	0.617379	0.0715825	0.7294	0.863212	0.985229	0.77886	0.576948	0.0313442	0.618922	0.880327	0.649271	0.829343	0.616609	0.362752	0.51346	0.169828
cg01970322	6	33173489	1237	0.00485866	-0.00462484	-0.00810371	0.002728	0.00320409	-0.000678812	-0.00478345	-0.000674412	0.00342248	-0.00325282	-0.0054688	-0.00606682	0.00489989	0.00220232	0.000820747	0.00355815	-0.00217582	-0.00493947	0.00607861	0.00640297	0.00626061	0.00532278	0.0058848	0.00614761	0.00599876	0.00611693	0.0060915	0.00563075	0.00529556	0.00565126	0.00558237	0.00612601	0.00621377	0.00603372	0.00540174	0.00551607	0.424113	0.470112	0.195528	0.608291	0.586119	0.912077	0.425214	0.912208	0.574222	0.563474	0.301738	0.283032	0.380082	0.719219	0.894917	0.555385	0.687096	0.370536
cg01254264	6	33205676	1237	0.00782397	0.00300942	0.0011065	0.00127634	-0.00079442	0.00314109	-0.00310024	-0.00328336	-0.00108948	-0.00225175	0.000619497	-0.00361472	-0.00276916	0.00164141	-0.00184635	-0.000986592	0.00227889	-0.00380303	0.00410767	0.00436792	0.00406541	0.00350218	0.00401802	0.00408427	0.0038313	0.00427708	0.00412231	0.00366576	0.00377257	0.0038398	0.00366595	0.00415975	0.00372873	0.00400604	0.00364998	0.00390363	0.0568163	0.490835	0.785487	0.715528	0.843269	0.441851	0.418408	0.442687	0.791557	0.539039	0.869565	0.346508	0.450025	0.693143	0.620481	0.805469	0.532393	0.329943
cg02835481	6	33226648	1237	0.0154789	0.00220361	0.00425955	0.00330586	-0.00102268	-0.000226088	-0.000903507	-0.00822064	-0.0116493	-2.16678e-05	-0.00305408	0.00324008	-0.00312918	0.00177646	-0.00664998	-0.0045936	0.00289234	0.000261838	0.00675685	0.00699318	0.00685178	0.00603012	0.00687486	0.00686978	0.0061639	0.00690311	0.00632265	0.00596934	0.00595845	0.0062561	0.00606728	0.00656717	0.0064942	0.00592682	0.00604628	0.00641835	0.021972	0.75268	0.534159	0.583538	0.881745	0.973746	0.883463	0.233709	0.0654069	0.997104	0.608257	0.604523	0.606032	0.786771	0.305841	0.438308	0.632389	0.967459
cg13809627	6	33228341	1237	-0.000477508	0.000993802	-0.000605611	0.00111085	0.000116729	-0.00103632	0.0024	-0.0037995	-0.00280449	-0.00156749	-0.00285043	0.000749365	0.00363421	-0.002037	-0.00214763	-0.00443513	0.00130164	-0.00536409	0.00422171	0.00477406	0.00454648	0.00384811	0.00436825	0.00474185	0.00416213	0.00441952	0.0044636	0.00399952	0.00398008	0.00417996	0.00423239	0.00479476	0.00428946	0.00431965	0.00405098	0.004185	0.909945	0.835099	0.894032	0.772831	0.978681	0.827002	0.564191	0.38995	0.529806	0.695117	0.473884	0.857721	0.390524	0.670954	0.616598	0.304546	0.747972	0.199933
cg20528813	6	33228355	1237	-0.00503963	-0.000833671	-0.000276572	0.00412294	0.000593231	-0.00773176	0.00595225	-0.00264234	0.000976369	-0.00628113	-0.00390562	0.00618941	0.00554099	-0.00234101	-0.00458919	-0.00394734	-0.000706338	0.00350772	0.00425293	0.00487571	0.00467632	0.00352022	0.00427494	0.00446103	0.00378172	0.00413839	0.00409865	0.00357963	0.00415157	0.00383722	0.00394686	0.00443493	0.00392709	0.00399218	0.00368502	0.00375545	0.236026	0.864236	0.952838	0.241512	0.889632	0.0830643	0.115499	0.523151	0.811712	0.0793133	0.346829	0.106746	0.160349	0.597598	0.242565	0.322777	0.847995	0.350286
cg26738024	6	33228461	1237	0.00390224	0.000607477	0.000807133	0.00594362	0.00409723	-0.00124733	0.00439214	-0.00350469	-0.00463037	-0.00703115	-0.00746327	0.000981938	0.000397334	0.000964475	-0.00387456	-0.00790768	0.000812047	-0.0029331	0.00583836	0.00619105	0.00592614	0.0050652	0.00573228	0.00562841	0.00543808	0.00593442	0.00588878	0.00524688	0.00503913	0.00522313	0.00540378	0.00592456	0.00548596	0.00568604	0.00520681	0.00548032	0.503891	0.921836	0.891664	0.240626	0.474754	0.824615	0.419284	0.554809	0.43169	0.180225	0.138589	0.850878	0.941385	0.870682	0.480021	0.16431	0.876066	0.592507
cg15563184	6	33228498	1237	-0.00010663	0.00240226	-0.000398214	0.00144149	0.000472965	-0.00629243	0.00667476	-0.0111515	-0.00656189	-0.00667529	-0.00358882	0.00524405	0.00269499	-0.00296464	-0.00297685	-0.00412116	0.00295835	-0.00345514	0.00538255	0.00554283	0.00549181	0.0045777	0.00512095	0.00522163	0.00508736	0.00528891	0.00532111	0.00484229	0.00454115	0.00472443	0.0049425	0.00547318	0.00509854	0.00520132	0.0046816	0.00506342	0.984195	0.664725	0.942196	0.752842	0.926413	0.228177	0.189511	0.0349902	0.217508	0.168036	0.42936	0.267005	0.58557	0.588049	0.559312	0.428169	0.527446	0.495004
cg26285037	6	33234235	1237	-0.000343616	-0.00143176	-0.000759635	0.0055548	0.00218588	-0.00430018	0.00902708	-0.00276717	0.00385727	-0.00638538	-0.00282184	0.00430657	0.00198975	0.00295545	-0.00387439	-0.0040147	-0.00328215	0.00299855	0.0037971	0.00434867	0.00412225	0.00360492	0.00401569	0.00423633	0.00358069	0.00404364	0.00376307	0.00359773	0.00348136	0.00369994	0.00367852	0.00403506	0.00382632	0.00360187	0.00366088	0.00384459	0.927895	0.741973	0.853796	0.123342	0.586211	0.310071	0.0117007	0.493769	0.305347	0.0759245	0.41762	0.244441	0.588571	0.463898	0.311269	0.265015	0.36996	0.435427
cg15733827	6	33234378	1237	-0.000261272	0.00222268	0.00685813	-9.82782e-05	-0.0013925	-0.00346453	0.00299921	-0.0044545	-0.00207357	0.00559923	0.00506158	0.00237609	-0.00412677	-0.00843242	-0.00428569	0.00053	0.00113137	0.00773177	0.0042235	0.00453718	0.00438439	0.00359167	0.00425689	0.00415845	0.00406404	0.00423476	0.00435248	0.00375798	0.00382398	0.00408904	0.0039508	0.00438481	0.00398786	0.00395258	0.0037786	0.00380234	0.950673	0.624218	0.117767	0.97817	0.743579	0.404772	0.460522	0.29285	0.633781	0.136235	0.185622	0.561181	0.296236	0.0544675	0.282516	0.893332	0.764623	0.0420096
cg09591519	6	33241770	1237	0.00188703	0.00298911	0.00666311	0.00338755	0.000596873	-0.000886383	-0.000991033	-0.00389011	-0.00432529	-0.000622945	-0.00172993	-0.0007573	-0.000958231	0.0020593	-0.00528815	-0.00174381	-0.00185245	-0.00131072	0.00418952	0.00437048	0.00414653	0.00366692	0.00395587	0.00424897	0.00384594	0.00429884	0.00399357	0.0036446	0.00368236	0.00408136	0.00372968	0.00423701	0.00389479	0.0037915	0.00369008	0.00377577	0.65241	0.494018	0.108074	0.355582	0.880068	0.834752	0.796652	0.365507	0.27878	0.864284	0.638506	0.852797	0.79724	0.626948	0.174543	0.64557	0.615662	0.728486
cg26757097	6	33260263	1223	-0.0082787	0.0013455	0.00238614	0.00329292	0.000727989	-0.0031166	0.00641465	-0.0063415	-0.0093742	-0.0058702	0.000674055	-1.85586e-05	0.00637562	0.000152162	-0.00650345	0.000617965	-0.00284189	0.00468622	0.00417564	0.00461593	0.00461483	0.0034706	0.00452487	0.00424021	0.00408017	0.00406081	0.00425903	0.00378154	0.00368237	0.00408735	0.00414139	0.00430014	0.00434416	0.00410211	0.00413223	0.00401658	0.0474103	0.770677	0.605114	0.34272	0.872183	0.462333	0.115915	0.118374	0.0277348	0.120583	0.854759	0.996377	0.123685	0.971773	0.134379	0.880255	0.491617	0.243324
cg22262260	6	33260284	1235	0.0021583	0.0020053	0.000735418	0.00357045	0.000730231	-0.00154137	0.00200429	-0.00488514	-0.000491664	-0.00475514	-0.00160403	-0.00222237	-0.000529761	0.000751205	-0.00194524	-0.00418422	0.00093682	-0.00202267	0.00405493	0.00422872	0.00422169	0.00365383	0.0040934	0.00406191	0.00399819	0.00413392	0.0040915	0.00379542	0.00348842	0.00363668	0.00372549	0.00399725	0.00381735	0.0038474	0.00374933	0.0038426	0.594541	0.63535	0.861708	0.328479	0.858415	0.70434	0.616161	0.237316	0.904351	0.210255	0.645649	0.541134	0.886923	0.850931	0.610346	0.276796	0.802693	0.598624
cg25361447	6	33264834	1237	0.00343414	0.00281153	0.0013782	0.00161245	0.000580814	-0.000947227	0.00117802	-0.00367827	-0.00416722	-0.00433581	-0.00212556	-0.00154094	0.000480294	0.000266081	-0.000650317	-0.00401946	0.00180911	-0.00308549	0.00483029	0.0050048	0.00491479	0.00417821	0.00478418	0.00477297	0.00478226	0.00495644	0.00475363	0.0042841	0.00416716	0.00444031	0.00432134	0.00469864	0.00457222	0.00457064	0.0043794	0.00456317	0.47711	0.574274	0.779157	0.699557	0.903372	0.842688	0.805427	0.458016	0.380683	0.311505	0.61	0.728566	0.911502	0.954841	0.886897	0.379179	0.679537	0.498931
cg08727352	6	33264844	1237	0.00348141	0.00342323	0.00148039	0.00310196	0.000184319	-0.000808435	-0.00032111	-0.00193637	-0.00378353	-0.0045916	-0.00164614	-0.00120014	-0.00168517	0.00121605	-0.00294861	-0.00529529	0.00149348	-0.00493555	0.00452112	0.0047208	0.00448375	0.00398412	0.00442991	0.00435108	0.00430814	0.00460422	0.00447382	0.00400361	0.00387425	0.00406486	0.00402227	0.00444194	0.00422833	0.00429144	0.00404862	0.00421812	0.44128	0.468368	0.741272	0.436226	0.966811	0.852601	0.940584	0.674073	0.397717	0.251438	0.670916	0.767805	0.675246	0.784265	0.485586	0.217234	0.712212	0.241968
cg15231749	6	33265133	1237	-0.000774959	0.00377256	0.00393164	0.00394077	-0.00234275	-0.00265122	0.00326592	-0.0028484	-0.00216087	-0.00344811	-0.0028749	0.000218588	0.00279053	0.000214052	-0.0046178	0.000520651	0.00107593	-0.00150014	0.00488764	0.00496352	0.00465958	0.00408839	0.00446078	0.00501387	0.00444354	0.00472482	0.00443237	0.00412454	0.00405589	0.00446545	0.00471933	0.00451058	0.00442284	0.00436212	0.00452	0.00463856	0.87402	0.44722	0.398794	0.3351	0.599453	0.59696	0.46235	0.546603	0.625891	0.403157	0.478435	0.960958	0.554321	0.96215	0.296448	0.904992	0.811852	0.746388
cg10861005	6	33266368	1237	0.00475699	0.00100153	-0.00365259	0.00310561	0.00431207	0.0034684	0.000489697	-0.00378301	-0.00193173	-0.00737006	-0.00519387	-0.00146841	-0.00166473	0.00267225	-0.0011589	-0.00417775	-0.00182107	-0.00283167	0.00596819	0.00615373	0.00607238	0.00499355	0.00582937	0.00576246	0.00578467	0.00600335	0.00578978	0.00514669	0.00511856	0.00544231	0.00539033	0.00569254	0.00545615	0.00555921	0.005338	0.00572424	0.425418	0.870713	0.547501	0.533992	0.459473	0.547244	0.932536	0.528597	0.738648	0.152144	0.310243	0.787303	0.757446	0.638762	0.831793	0.452352	0.732989	0.620825
cg05071077	6	33268842	1237	0.00418491	0.00138741	-0.00142642	0.000331861	-0.00237441	-0.000942774	-0.000169852	0.000168199	-0.00100711	-0.00605386	-0.00161958	-0.000316333	0.000164095	0.00581064	-0.0020906	-0.00174149	0.00033792	-0.00251582	0.00585066	0.00591579	0.00593798	0.00489677	0.00587474	0.00541347	0.00571626	0.00595678	0.00586554	0.00514935	0.00522649	0.00504501	0.00524526	0.00566774	0.00559415	0.0056312	0.00542558	0.00544382	0.474431	0.814576	0.81016	0.945968	0.686085	0.861745	0.976295	0.977473	0.863673	0.239733	0.756654	0.950004	0.975043	0.305263	0.708619	0.757126	0.950338	0.64398
cg00701755	6	33272136	1237	0.00212957	0.00251319	0.0031117	0.0040122	-0.000527122	-0.00292968	0.00221452	-0.00471181	-0.00398518	-0.00408711	-0.000699602	-5.91117e-05	-3.19894e-05	-0.000351909	-0.00433982	-0.00428019	0.00205138	-0.00318151	0.00461876	0.00497873	0.00485425	0.00422419	0.00464608	0.00465425	0.00447357	0.00486068	0.00469701	0.00425652	0.00407661	0.0042323	0.00423427	0.00470466	0.00445984	0.0045836	0.00434211	0.00452794	0.644749	0.61371	0.521506	0.342206	0.90967	0.529045	0.620584	0.33236	0.396187	0.336955	0.863741	0.988856	0.993972	0.940374	0.330509	0.350404	0.636614	0.482281
cg27168291	6	33282997	1237	0.00344337	0.00254832	0.00144078	0.00222653	0.00227358	-0.000573089	0.00243761	-0.00432618	-0.00390839	-0.00323716	-0.00458932	-0.000312985	-0.000117056	-0.00087272	-0.00162298	-0.00347577	0.000878038	-0.00288017	0.00426064	0.00445168	0.00445651	0.00374209	0.00430537	0.00428816	0.00411243	0.00438463	0.00430066	0.00386897	0.00370217	0.00392283	0.00394787	0.00425315	0.00402772	0.00417949	0.00398056	0.00419622	0.418985	0.567025	0.74647	0.551846	0.597443	0.893684	0.553354	0.323805	0.363463	0.402761	0.215113	0.936408	0.976346	0.837421	0.686983	0.40562	0.825418	0.492479
cg26646118	6	33283000	1237	-0.00551692	-0.00387077	0.00639279	-2.09484e-05	0.0018322	-0.00572392	0.000281864	0.000555809	-0.00260531	0.00354984	-0.00209191	0.000648125	0.00425241	-0.00449583	-0.00872522	0.00156927	0.00093838	0.00509651	0.00519144	0.00517157	0.00511928	0.00418332	0.00497454	0.00489273	0.00490974	0.00496515	0.00508361	0.00418086	0.00446545	0.00424466	0.00460696	0.00494276	0.00494753	0.00456428	0.00451559	0.00464214	0.28792	0.454176	0.21175	0.996005	0.712638	0.242048	0.954219	0.910869	0.608307	0.395842	0.639452	0.878641	0.355986	0.363045	0.0778075	0.730985	0.835378	0.272257
cg10134527	6	33283015	1237	0.000889604	0.00151928	-2.55211e-05	-3.07196e-05	-0.00287428	0.000740577	0.00285941	-0.00051268	-0.00081009	-0.00548176	-0.000334377	-0.0027164	-0.000585174	0.00373392	4.52237e-05	-0.00421055	0.00115065	-0.00619797	0.00467913	0.00513532	0.00510326	0.00426109	0.00495787	0.00485831	0.00487138	0.00485858	0.00483373	0.00424589	0.00433047	0.00451548	0.00447115	0.00501339	0.00476203	0.00468839	0.00451207	0.00458153	0.849214	0.767346	0.99601	0.994248	0.562089	0.878844	0.557217	0.915963	0.866905	0.196678	0.938452	0.547457	0.895872	0.456398	0.992423	0.369143	0.798711	0.176115
cg25954512	6	33283021	1237	0.00499111	0.00219244	0.00292117	0.00310891	0.00243262	-0.00209186	0.000296255	-0.00385175	-0.00257535	-0.00352314	-0.00360222	0.00153568	-0.000926337	-0.000104947	-0.00266245	-0.00415606	0.000494731	-0.00305187	0.0039287	0.00424703	0.00418836	0.0035986	0.00399098	0.00393854	0.00390044	0.0040332	0.00404678	0.00356754	0.0034677	0.00362532	0.00362542	0.00373566	0.00380559	0.00385459	0.00371573	0.00389882	0.203934	0.605694	0.485522	0.38763	0.542174	0.595332	0.939456	0.339572	0.52452	0.323371	0.298901	0.671858	0.798328	0.977588	0.484167	0.280939	0.894079	0.433763
cg21330831	6	33283092	1237	0.00381682	0.0204658	-0.00419401	-0.000158898	-0.0058658	0.00295653	-0.00136148	-0.00648718	0.00319057	0.00455833	-0.00695942	-0.00137673	0.00393258	-0.0102793	-0.0115889	-0.00160533	0.0159874	-0.00505327	0.00988948	0.0104525	0.00965552	0.00833555	0.00920697	0.00962073	0.00838776	0.00973613	0.0089425	0.00744832	0.00836587	0.00831226	0.00873369	0.00908502	0.00882045	0.00823854	0.00838984	0.00902781	0.699536	0.0502328	0.664024	0.984791	0.524057	0.758609	0.871056	0.50522	0.721251	0.540541	0.405475	0.868451	0.652511	0.257865	0.188891	0.845506	0.056707	0.575654
cg22904406	6	33288296	1237	0.00670155	0.000796437	-0.00292754	0.00121668	0.00362315	0.00593674	0.00434748	-0.00164062	-0.000643535	-0.00744945	-0.00590058	-0.00734885	0.00661058	0.000386071	-0.00388667	-0.0048876	0.00497157	-0.00633559	0.0055244	0.00577352	0.00545426	0.00477357	0.0053641	0.00528155	0.00521541	0.00539394	0.005242	0.00473916	0.00474437	0.00467297	0.00500941	0.00533269	0.0051325	0.00514708	0.00517933	0.00513682	0.225099	0.890283	0.591445	0.798818	0.499394	0.260991	0.404516	0.761006	0.902293	0.115976	0.21361	0.115805	0.186958	0.942286	0.44889	0.342322	0.337113	0.217439
cg26500914	6	33288323	1237	0.00576213	0.00119233	-0.000859718	0.00143409	0.00458169	0.000331925	0.000985635	-0.00278599	-0.00205135	-0.00422515	-0.00315314	-0.00218193	0.000144168	-0.000990055	-0.00119238	-0.00350387	0.00054957	-0.00504091	0.00457797	0.00473291	0.00469327	0.00397421	0.00453303	0.00451363	0.00436961	0.00465014	0.00445097	0.00402928	0.00391398	0.00410053	0.00407821	0.00446265	0.00426977	0.00437687	0.00404022	0.00432705	0.208152	0.801101	0.854656	0.718211	0.312144	0.941378	0.821539	0.549094	0.644886	0.294357	0.420467	0.594649	0.9718	0.824428	0.780046	0.423396	0.891802	0.244028
cg09365002	6	33288329	1237	-0.00394691	-0.00482578	-0.00234881	-0.00329362	0.000432827	-0.000644364	0.00770032	0.00300591	0.00153644	-0.00225794	-0.00460127	-0.000552412	0.00819184	-0.00159477	-0.000851391	-0.0020888	0.00237932	0.000277663	0.00472497	0.00482749	0.00434402	0.00390604	0.00445295	0.0044302	0.00399147	0.00436123	0.00393671	0.00359324	0.00409414	0.00399307	0.00441721	0.00417758	0.00425485	0.00410486	0.00423376	0.00417546	0.403531	0.317482	0.588714	0.39911	0.922567	0.884357	0.0537066	0.490675	0.696325	0.529751	0.26107	0.88997	0.0636636	0.70265	0.841403	0.61085	0.574124	0.946981
cg09597022	6	33288332	1237	0.00208514	-0.00200956	0.000359332	0.00115205	0.0015005	0.00241456	0.00590588	-0.000173486	0.00161173	-0.00218021	0.00374428	-0.00411932	0.00683192	-0.00288282	-0.00415543	-0.00164904	0.00652535	-0.004575	0.00439311	0.00457315	0.00431756	0.00389952	0.00433351	0.00429297	0.00391215	0.00452072	0.0040507	0.00357309	0.00398983	0.00410862	0.00396684	0.00433218	0.00415908	0.00430766	0.00418413	0.00407777	0.635044	0.660354	0.933672	0.767662	0.729151	0.573813	0.131138	0.969388	0.690712	0.541746	0.348009	0.316052	0.0850226	0.505767	0.317735	0.701856	0.118867	0.261889
cg07905975	6	33288366	1237	0.00725001	0.00162968	-4.92847e-05	0.000712156	0.00807461	0.00402369	0.00114421	-0.00127165	-0.00385193	-0.00499147	-0.00200572	-0.00529501	0.00256413	-0.00081235	0.000130985	-0.00444326	-0.00238072	-0.00593665	0.00498084	0.00519254	0.0049243	0.00421443	0.00511818	0.00495664	0.00465935	0.00500833	0.00471787	0.0043123	0.00457776	0.00463655	0.00467374	0.00497464	0.00468319	0.00458349	0.00479191	0.004648	0.145509	0.753635	0.992015	0.865812	0.11465	0.416918	0.806013	0.799567	0.414239	0.24707	0.661282	0.253447	0.583262	0.870284	0.977687	0.332343	0.619315	0.201514
cg24498636	6	33288372	1237	0.00304275	0.00275357	0.00272241	0.000408285	-0.00188838	-0.00578431	-0.00579024	0.00315354	-0.00466487	-0.00557687	-0.00371687	-0.00207225	0.00133256	-0.00233618	0.00342076	-0.00435927	0.00139063	0.00164664	0.00560722	0.00579511	0.00542252	0.0051873	0.00520141	0.00535998	0.0051386	0.00605618	0.00533056	0.00468884	0.00490409	0.00527309	0.00537458	0.00543677	0.00547145	0.00501094	0.00517421	0.00518796	0.587371	0.634677	0.615628	0.937265	0.716566	0.280514	0.259822	0.602566	0.38151	0.234286	0.448504	0.69433	0.804183	0.667414	0.531838	0.384327	0.788112	0.750943
cg12727605	6	33292029	1237	0.00208273	0.00170065	-0.00289867	-0.0011425	0.00168032	0.00198946	0.000488022	-0.00253336	-0.00132945	-0.00137406	-0.00102773	-0.00395128	0.000244719	0.00247483	0.0025792	-0.000583782	0.000816956	-0.00189467	0.00475307	0.00487122	0.0047789	0.00401396	0.00455296	0.00443261	0.00447128	0.00466733	0.00472158	0.00390983	0.0040012	0.00408349	0.00412288	0.00457104	0.00425637	0.00416874	0.00407865	0.00429509	0.661252	0.726997	0.544146	0.775927	0.712082	0.653559	0.913087	0.587277	0.778273	0.72526	0.79729	0.333232	0.952668	0.588221	0.544539	0.88863	0.841246	0.659123
cg06713796	6	33329991	1237	0.00110717	-0.00424752	-0.000170525	0.003474	-0.000859218	-0.00378618	0.00220053	0.00250506	-0.00101671	-0.00294081	-0.00425798	-0.000338781	0.00251841	0.00276056	0.000666106	-0.00325742	0.00543613	-0.00068074	0.00444105	0.00454688	0.00466445	0.00421688	0.00453911	0.00450869	0.00430934	0.00455877	0.00451077	0.00378143	0.0038211	0.0038482	0.00395743	0.00428733	0.00410842	0.00403218	0.00411661	0.00413094	0.803125	0.35022	0.970837	0.410034	0.849864	0.401047	0.609602	0.582659	0.821671	0.436747	0.265136	0.929848	0.524532	0.519648	0.871202	0.419173	0.186656	0.869109
cg21887655	6	33332300	1237	-0.00598203	-0.00472599	-0.00587222	0.00149577	0.000912271	-0.00311996	0.00928566	-0.00328257	0.000884675	-0.00694722	-0.00101979	0.00472686	0.00253014	-0.00387313	-0.000870028	-0.00118612	-0.00698012	0.00164158	0.00458312	0.00505244	0.00442629	0.00392918	0.00441517	0.00436184	0.00382578	0.00455866	0.0038633	0.00372978	0.00418564	0.00385156	0.0043902	0.00431922	0.00412549	0.00411853	0.00425184	0.00394772	0.191814	0.349589	0.184618	0.703439	0.836305	0.474433	0.0152188	0.47148	0.818873	0.0625134	0.807509	0.219725	0.564402	0.369869	0.832973	0.773351	0.100658	0.677534
cg08893800	6	33352525	1237	-0.00714135	0.0110383	0.00790858	0.011968	-0.00643062	-0.0162143	0.00881371	-0.00805626	-0.01339	-0.0042642	-0.00394265	0.01452	0.00556432	0.009479	-0.00552327	-0.0202353	0.00137197	0.00441068	0.00791616	0.00910133	0.00813147	0.00666421	0.0084476	0.00833813	0.00754861	0.00818251	0.00733548	0.00699356	0.00742037	0.00704817	0.00788853	0.00802418	0.00780247	0.00772141	0.00795296	0.00784832	0.366992	0.225196	0.330758	0.0725155	0.446516	0.0518241	0.242971	0.324835	0.067945	0.54204	0.595192	0.0393882	0.480581	0.237482	0.479016	0.00877571	0.863037	0.574123
cg08672695	6	33356860	1237	0.00361805	0.00423466	-0.000362654	0.00121985	0.000582449	0.00167295	-0.00212992	-0.00235075	-0.00343178	-0.00340296	0.000608379	-0.00304198	-0.00132689	0.0026854	-0.00145853	-0.00451846	-0.000739478	-0.0068773	0.00519203	0.0053935	0.00510383	0.00451388	0.00513901	0.00504786	0.00493691	0.00526404	0.0050605	0.00458194	0.0044273	0.00460951	0.00463272	0.00515264	0.00492053	0.00498742	0.00453963	0.00497469	0.485899	0.432371	0.943354	0.786973	0.909762	0.740329	0.666158	0.655187	0.497677	0.45767	0.890702	0.509296	0.774559	0.602248	0.766911	0.364951	0.870602	0.166831
cg06099001	6	33363497	1237	0.00289145	0.00261048	-0.00374227	0.00153377	-0.00270707	-0.000341345	0.00194431	-0.00266378	0.000941921	-0.00441276	-0.000707352	0.00251198	-0.000716545	0.00222102	-0.00259454	0.00098887	0.000168035	-0.00254978	0.00398609	0.00426563	0.00416661	0.00353694	0.00385122	0.00380913	0.00370321	0.0040217	0.00386541	0.00363675	0.00351197	0.00345544	0.0036669	0.00385921	0.00369832	0.00360803	0.00335233	0.00367225	0.468216	0.540551	0.369102	0.664548	0.48211	0.928595	0.59956	0.507746	0.807479	0.224985	0.840376	0.467248	0.845073	0.564945	0.482962	0.784027	0.960023	0.487471
cg01340991	6	33397233	1237	-0.0068084	-3.80168e-05	-0.00153422	-0.0016342	-0.00839253	-0.0070291	0.00465531	-0.000146479	0.000362431	-0.00356969	0.00127967	0.00931456	0.00346115	-0.000401037	0.00373078	-0.000456923	0.00266997	-0.00573395	0.00419064	0.00442888	0.00429192	0.00358076	0.00406977	0.00416643	0.00383273	0.00425023	0.0039873	0.00361049	0.00390767	0.0041369	0.00383667	0.00435418	0.00433292	0.00369185	0.00391906	0.00422312	0.104233	0.993151	0.720742	0.648114	0.0391924	0.0915878	0.224511	0.972507	0.927575	0.322811	0.743307	0.0243487	0.366991	0.926616	0.38922	0.901501	0.495695	0.174542
cg09572125	6	33400477	1236	0.00590349	0.000956541	0.000420914	-8.44344e-06	0.00708078	0.00626523	-0.00540463	0.000660167	0.00217252	0.00246156	0.000520262	-0.00456555	-0.00331237	0.0021199	-0.00136948	0.00255911	-0.00560194	-0.00208419	0.00418368	0.00409628	0.00375492	0.00331017	0.00362637	0.00377275	0.00370294	0.00382513	0.00400357	0.00342092	0.00316482	0.00359542	0.00360782	0.00378626	0.00392243	0.00336627	0.00342766	0.00385164	0.158222	0.815362	0.910747	0.997965	0.0508691	0.0967835	0.144414	0.862976	0.587373	0.471796	0.869425	0.204147	0.358561	0.575554	0.726983	0.447121	0.102188	0.588426
cg12804149	6	33409776	1237	-0.00569029	-0.00108295	0.00289341	0.000149862	-0.00152247	-0.00283291	0.00332263	-0.000690286	0.00179912	0.00104234	0.00168221	0.00137131	0.00306082	-0.00585822	-0.00184014	0.00529124	0.00134633	0.00549245	0.00436931	0.00463941	0.00428493	0.00362797	0.00419095	0.0040423	0.00412008	0.00439903	0.0043642	0.00376216	0.00362918	0.00373465	0.00395967	0.00427844	0.00403063	0.00416168	0.00389723	0.00405312	0.192803	0.815432	0.499515	0.967051	0.716399	0.483417	0.419984	0.87531	0.68016	0.781734	0.642989	0.71348	0.439524	0.170924	0.648003	0.20358	0.729749	0.175381
cg02733795	6	33422526	1236	-0.00721952	-0.00290531	-0.00321278	0.000460722	0.0014475	0.00356909	0.00335028	0.000409439	0.00203963	-0.00656471	-0.00730066	0.00110824	0.00140836	-0.000601904	0.00328461	-0.00208666	-0.00429148	-0.00440712	0.00386112	0.00444156	0.00420829	0.00344289	0.00376205	0.00401706	0.00373125	0.00413623	0.00360142	0.00334909	0.00401961	0.0036387	0.00383261	0.00396077	0.003801	0.00363089	0.00360329	0.00345045	0.0615119	0.513034	0.445199	0.893546	0.700412	0.374281	0.36924	0.921147	0.571162	0.0499789	0.0693303	0.760694	0.71327	0.879214	0.387509	0.565497	0.233657	0.201511
cg25192717	6	33423156	1237	0.00712159	0.00136499	-0.000586941	0.00240224	0.00555959	-0.000293862	0.00174842	-0.00255043	-0.002409	-0.00425766	-0.00382661	2.83591e-05	-0.000955676	1.18059e-05	-0.000909669	-0.00374539	-0.000409818	-0.00206368	0.00462813	0.00487957	0.00462426	0.00405142	0.0044704	0.00438402	0.00436642	0.00474594	0.00464137	0.00407413	0.00396724	0.00396484	0.00390929	0.00454197	0.00418935	0.0043576	0.00403167	0.00416228	0.123863	0.779681	0.898998	0.553223	0.21363	0.946558	0.688844	0.590997	0.603741	0.296001	0.33477	0.994293	0.806872	0.997926	0.828101	0.39006	0.919035	0.620032
cg19809115	6	33534818	1236	-0.0066422	-0.00501433	-0.0033201	-0.000522934	0.0031877	-0.00056016	0.00631458	0.00178999	-0.000867573	-0.00281076	-0.00591411	0.00605371	0.00405086	0.000292753	0.000898615	-0.00161946	-0.00153635	0.00245397	0.00385927	0.00420362	0.00381216	0.00331217	0.00365304	0.00387872	0.00339916	0.00380886	0.00357698	0.00324328	0.00355416	0.00347012	0.00382435	0.00353486	0.00350843	0.00356886	0.00351828	0.00352307	0.0852319	0.232925	0.383796	0.874549	0.382873	0.88517	0.063213	0.638388	0.808359	0.386139	0.096113	0.0810677	0.289496	0.933996	0.797851	0.649992	0.662346	0.486089
cg07788272	6	33546464	1237	0.0066924	-0.00186369	-0.00480323	-9.91755e-05	0.00161602	0.00445842	-0.00353575	-1.76716e-05	-0.000790667	-0.00546104	-0.000562267	-0.00435368	-0.000188447	0.00570385	0.00209474	-0.0033146	-0.000342585	-0.00521863	0.00533929	0.00547337	0.00522119	0.00467704	0.00523305	0.00499842	0.00521998	0.0054754	0.00551667	0.0046753	0.00449495	0.00461174	0.00468692	0.00518494	0.00496064	0.00509031	0.00464062	0.00490463	0.210051	0.733479	0.357599	0.983082	0.757465	0.372412	0.498184	0.997425	0.886035	0.242781	0.900454	0.345148	0.967928	0.271298	0.672827	0.514943	0.941151	0.287319
cg12770425	6	33585071	1234	-0.00107643	-0.000888019	0.00418437	0.00202674	-0.00345731	-0.00180895	-0.00282893	-0.00196913	-0.00851025	-0.00518156	0.000348585	0.00379677	-0.000136773	0.00221159	-0.00182844	-0.00281167	-0.000509562	-0.0054748	0.00436567	0.00470609	0.00500458	0.00378909	0.0042541	0.0044759	0.00427003	0.00457716	0.00444082	0.00376523	0.00403755	0.00404361	0.00421082	0.00454874	0.0042945	0.00408618	0.00415442	0.00402341	0.805243	0.850331	0.403093	0.592727	0.41639	0.686099	0.507645	0.667044	0.0553183	0.168773	0.931199	0.347754	0.974088	0.626826	0.67028	0.491394	0.90238	0.173598
cg18208851	6	33590982	1237	0.00438844	0.00211099	0.0037947	0.0034988	0.0015131	-0.00137211	0.00123121	-0.00330374	-0.00446183	-0.00558318	-0.00380113	-0.000953319	-0.00107313	0.00249401	-0.00376483	-0.00653406	0.000976686	-0.00588004	0.00545565	0.00562768	0.00541981	0.00473577	0.00523498	0.00507719	0.00529494	0.0055143	0.00540726	0.0047125	0.00445574	0.00471781	0.00471264	0.00529433	0.00515371	0.00526951	0.00489966	0.00511008	0.421174	0.707579	0.483832	0.460027	0.772553	0.786968	0.81613	0.549091	0.409284	0.236113	0.393612	0.839863	0.81987	0.637589	0.46508	0.214984	0.841999	0.249866
cg08486432	6	33598003	1237	-0.00515466	-0.00192775	0.00688275	0.00696438	-0.0023803	-0.00426425	0.00712638	-0.00181618	-0.00442142	-0.00538115	0.00261588	0.000246902	0.00018637	0.00292605	-0.00455807	0.00158242	0.000752085	-0.0067302	0.00460871	0.00478352	0.00498896	0.00386096	0.00485157	0.00489236	0.00420606	0.00482778	0.00448542	0.00405662	0.00425331	0.00441799	0.00451481	0.00458109	0.00423197	0.00414155	0.00414753	0.00419239	0.263371	0.686949	0.167711	0.0712635	0.623691	0.383419	0.0902062	0.706773	0.324265	0.18467	0.538539	0.955433	0.967073	0.523003	0.281455	0.7024	0.856106	0.10842
cg02771299	6	33609240	1237	0.0055947	-0.00202712	0.000484828	0.00132626	-0.000299961	-0.00481772	0.00362975	-0.00355227	-0.00430492	-0.00193822	-0.00254944	0.00326947	-0.000863058	0.00260718	-0.00503126	-0.000453825	0.000814422	0.00347083	0.00408832	0.00396292	0.00425306	0.00350748	0.0037303	0.00375196	0.00381441	0.00404283	0.00406848	0.00346958	0.00322923	0.00361631	0.00367949	0.00387899	0.00373167	0.0037666	0.00347404	0.0036313	0.171169	0.608986	0.909242	0.705338	0.93591	0.199123	0.341305	0.379586	0.290003	0.576414	0.429828	0.365948	0.814551	0.501502	0.177575	0.904098	0.81465	0.339169
cg04851044	6	33638313	1237	-0.00372264	0.00216377	-0.000135814	-0.00163332	-0.00993854	-0.0118568	0.0030031	-0.000632845	-0.00285329	0.000998403	0.0038926	0.0137249	0.00542968	-0.00417783	0.00257808	-0.00398409	0.0037279	-0.00162488	0.00506696	0.00524385	0.0049998	0.00410263	0.00469148	0.00456349	0.0042957	0.00487729	0.00460006	0.00414298	0.00419991	0.00447782	0.00452427	0.00500083	0.004667	0.00413721	0.00432168	0.00463287	0.462528	0.679878	0.978329	0.690545	0.0341391	0.00937165	0.484493	0.896762	0.535078	0.809566	0.354015	0.00217604	0.230092	0.403477	0.580669	0.335553	0.388355	0.725791
cg04903916	6	33638413	1237	-0.00574492	-0.00116864	-0.00632491	0.00267389	-0.00517927	0.00164005	0.00581875	-0.000477702	0.00678091	-0.00675457	-0.00134756	-0.000999299	0.00217759	0.00010964	0.000918501	-0.0026175	0.00208569	-0.00179127	0.00380031	0.00408802	0.00418234	0.00342014	0.00398868	0.0040424	0.00357845	0.00408094	0.00384028	0.00322612	0.00372357	0.00367362	0.00371789	0.00378123	0.00370056	0.00376773	0.00370045	0.00365754	0.130611	0.774978	0.13046	0.434327	0.194118	0.684954	0.103938	0.906815	0.0774405	0.0362854	0.717428	0.785607	0.558073	0.976868	0.803975	0.487233	0.573005	0.624314
cg05876496	6	33638550	1237	0.00413127	0.00350289	0.00402615	0.00310594	0.00143814	-0.00125675	0.00178231	-0.0039113	-0.00342645	-0.00466235	-0.00277091	-0.00183102	-0.000492017	-0.00046045	-0.00429963	-0.00325826	0.0012624	-0.00251791	0.00426693	0.00449292	0.00449724	0.00381933	0.0043703	0.0042937	0.00417178	0.00446896	0.00442192	0.00390433	0.00381202	0.00398375	0.00396552	0.00434844	0.00417898	0.00430778	0.00411821	0.00419315	0.332941	0.435598	0.370655	0.416095	0.742102	0.769754	0.669211	0.381457	0.438411	0.23242	0.467295	0.645787	0.901257	0.915671	0.30354	0.449429	0.759193	0.548185
cg16204066	6	33638922	1237	0.00348028	0.00024809	-0.00256618	0.00136727	0.00290935	-0.000315258	-0.000774233	-0.00260245	-0.00136265	-0.00528976	-0.00401976	0.000399965	-0.000772128	0.00342176	-0.000624178	-0.00607426	0.00120968	-0.00294858	0.00592216	0.00617015	0.0060428	0.00500222	0.00591601	0.00586835	0.00583368	0.00598841	0.0058272	0.00527758	0.00537389	0.00540758	0.00537051	0.00583162	0.00544793	0.00564621	0.0054013	0.00572137	0.556753	0.967927	0.671079	0.784598	0.622878	0.957157	0.894417	0.663866	0.815107	0.316194	0.454451	0.941039	0.885681	0.557365	0.908785	0.282012	0.822788	0.6063
cg18836576	6	33677751	1237	0.00654318	-0.000341398	-0.00114879	0.00296969	0.00629167	0.00294769	0.000313369	-0.00291582	-0.00311373	-0.00617795	-0.00659061	-0.00544515	-0.00148541	0.000346739	-0.00188849	-0.00178615	-0.00350937	-0.00593554	0.00469874	0.00497366	0.00499238	0.00414193	0.00483791	0.00483409	0.00465862	0.00485117	0.00487067	0.00427043	0.00417827	0.00437228	0.00409286	0.00465617	0.00467779	0.00464933	0.00437081	0.00460074	0.163759	0.945275	0.818007	0.473385	0.193432	0.542013	0.94637	0.547803	0.522641	0.147986	0.114713	0.212992	0.716659	0.940638	0.686423	0.700849	0.422027	0.197006
cg15934637	6	33684809	1237	0.00295168	0.00211769	0.00539395	0.00357781	-0.000638192	-0.000775763	0.00177626	-0.00315676	-0.00688722	-0.00574765	-0.00228699	-0.000327493	-0.000352607	0.000651652	-0.00301896	-0.00487942	0.000654803	-0.00273965	0.00422102	0.00477425	0.00454832	0.00387255	0.00426111	0.00430212	0.0042398	0.00465982	0.00450468	0.00392855	0.00379571	0.00400445	0.00398936	0.00449433	0.00425358	0.00426229	0.00397697	0.00422931	0.484376	0.657358	0.235653	0.355543	0.880945	0.8569	0.675253	0.498126	0.126289	0.143455	0.546829	0.93482	0.929569	0.884715	0.477861	0.252296	0.86922	0.517129
cg26384439	6	33688951	1235	0.00401577	0.00159682	0.00179767	0.00642442	0.000986864	0.0006917	0.00313741	-0.00318898	-0.000592982	-0.00924981	-0.00377984	-0.00238105	-0.000151629	0.00477645	-0.00381565	-0.00677952	0.00114706	-0.00389581	0.00542436	0.0057015	0.00541304	0.00462985	0.00541128	0.00535424	0.0050891	0.00543373	0.00557409	0.00462031	0.00444546	0.00477329	0.00476578	0.00539097	0.00511932	0.00519508	0.00492262	0.0050092	0.459105	0.779424	0.739814	0.165257	0.855291	0.89721	0.537566	0.55728	0.915279	0.0452861	0.395175	0.617901	0.974619	0.375612	0.456064	0.191897	0.815747	0.436728
cg25838726	6	33699980	1237	-0.00736833	-0.00439422	0.00868164	0.0056366	-0.00417101	-0.00799976	0.00742837	-0.000449401	-0.00460487	-0.00912298	0.00055645	0.00421181	0.00373293	0.00102556	-0.00437111	-3.89124e-05	-0.0027114	0.00757123	0.00391178	0.00424923	0.00388565	0.00342764	0.00389682	0.00400618	0.00350863	0.00401305	0.00351846	0.00329154	0.00353922	0.0037508	0.0037466	0.00380378	0.00397471	0.00333679	0.0039938	0.00361175	0.0596153	0.301079	0.0254643	0.100082	0.284456	0.045841	0.0342454	0.910835	0.19061	0.00557746	0.875068	0.261476	0.319079	0.787456	0.271449	0.990696	0.497199	0.0360575
cg08280829	6	33708185	1237	0.000774826	-0.000551138	-0.00375076	0.00290621	-0.00314364	0.00110418	-0.00305548	-0.00045376	-0.00164206	-0.00345546	-8.0124e-05	-0.00176067	0.00393947	0.0034197	0.000163011	-0.00541415	0.00575314	-0.00148626	0.00446139	0.00452569	0.00446445	0.00397958	0.00421	0.00415744	0.00421131	0.00473781	0.00438125	0.00381809	0.00389329	0.00380589	0.00394715	0.00423369	0.00390669	0.0043319	0.00404134	0.00415471	0.862122	0.903073	0.400831	0.465218	0.455241	0.790554	0.46812	0.9237	0.707814	0.365452	0.983581	0.643639	0.318252	0.419244	0.966717	0.21136	0.154571	0.720545
cg15337558	6	33749307	1237	0.00262867	-0.00269932	0.00421118	0.00196145	-0.00059041	-0.0113087	0.00489645	0.00454757	-0.0020494	-0.00415857	-0.000782995	0.00161642	-0.00477221	0.00362015	-0.0054756	0.0020507	-0.00325222	-0.00152003	0.00403047	0.00405727	0.0040151	0.00372547	0.00418747	0.00379104	0.00362432	0.00385694	0.00385027	0.0035927	0.00356956	0.00368127	0.00345046	0.00369292	0.00381281	0.00380598	0.00373964	0.0038018	0.514273	0.505855	0.294254	0.598541	0.887874	0.00285435	0.176695	0.238373	0.594536	0.247066	0.826375	0.660595	0.166645	0.326941	0.150972	0.590017	0.384485	0.689291
cg26183190	6	33754751	1237	0.0105541	0.00529523	0.00173182	0.00549492	-0.00927179	0.00786116	-0.0087116	-0.00446215	-0.00892564	-0.00780243	0.00581774	-0.0102444	-0.00431773	0.00293647	-0.00659095	-0.0061275	0.00159816	-0.00922903	0.00553713	0.00596957	0.00562693	0.00476066	0.00540607	0.00557051	0.00561605	0.00573392	0.00541593	0.0049175	0.00532991	0.0049933	0.00520643	0.00575564	0.00527939	0.00540896	0.00512383	0.00533575	0.0566416	0.375059	0.758255	0.248404	0.0863323	0.158183	0.120855	0.43645	0.099346	0.112588	0.275041	0.0402057	0.406931	0.609918	0.211874	0.25728	0.755111	0.0836915
cg11827116	6	33754844	1235	0.00285172	2.59664e-05	-0.00670629	0.00191877	-0.000797038	0.00290395	0.00106355	-0.00325525	0.00199695	-0.00604882	0.000916381	-0.00356239	0.000645519	0.00204123	0.00330987	-0.0024309	0.00424011	-0.0061726	0.00467967	0.00490458	0.00504011	0.00419975	0.004862	0.00453865	0.00495095	0.00477911	0.00494522	0.00428165	0.00417881	0.00433686	0.0044001	0.00470296	0.00462577	0.00456171	0.00444259	0.00449953	0.54227	0.995776	0.183326	0.64776	0.869785	0.522284	0.829909	0.495782	0.686349	0.157734	0.826422	0.411406	0.883365	0.664266	0.474283	0.594108	0.339869	0.170115
cg23378491	6	33754947	1237	0.00516168	0.00390001	0.00143187	0.00288452	-0.000133994	-0.0012908	0.000562805	-0.00388937	-0.00220524	-0.00518621	-0.00305982	0.000447476	7.76262e-06	0.00042019	-0.00232196	-0.00548424	0.000986352	-0.00212063	0.00470999	0.00491021	0.00495563	0.00424598	0.00453718	0.00474625	0.00454432	0.00483228	0.00486947	0.00424915	0.0040126	0.0042145	0.00426504	0.00467009	0.00445016	0.00459199	0.00432462	0.00455674	0.273122	0.427041	0.772629	0.496914	0.97644	0.78565	0.901436	0.420893	0.650642	0.222264	0.44573	0.915443	0.998548	0.928307	0.60183	0.232358	0.819585	0.641656
cg11004158	6	33755603	1237	0.0047101	-0.00134831	0.00200837	0.00429016	0.00272296	0.000439376	0.00265275	-0.0033693	-0.00372814	-0.00724232	-0.00167185	0.00174758	0.000556179	0.00423415	-0.00285054	-0.00610428	0.00145283	-0.0050373	0.00595433	0.00607946	0.00619957	0.0051899	0.00579971	0.00575768	0.00588477	0.00620519	0.00595295	0.00540476	0.00528077	0.00531181	0.00537315	0.00578263	0.00562228	0.00576673	0.00521969	0.00574033	0.428922	0.824484	0.745973	0.408443	0.638712	0.939171	0.652147	0.587142	0.531139	0.180249	0.751553	0.742157	0.917558	0.464035	0.612149	0.289812	0.780754	0.3802
cg00334056	6	33755658	1237	-0.00413843	0.0027697	0.00828302	0.00122004	-0.00265029	-0.00491176	0.00244444	-0.00282018	0.000264749	0.00310157	0.000117656	0.00213461	-0.00168114	-0.00819074	-0.00383283	0.00354577	-0.00122745	0.00580128	0.00471645	0.00492714	0.00487827	0.00408682	0.00468191	0.00478914	0.00443807	0.00468983	0.00474738	0.00420242	0.00403066	0.00414238	0.00429885	0.00472693	0.00452941	0.0043549	0.00418681	0.0042097	0.380245	0.574027	0.0895185	0.765299	0.571346	0.305078	0.581779	0.547614	0.955527	0.460487	0.976713	0.606337	0.695748	0.0831343	0.397436	0.415529	0.769392	0.16818
cg18703227	6	33757854	1237	0.00313479	0.00325867	0.00273173	0.00157957	0.00749258	-0.00371874	0.00286184	-0.00859681	-0.00745598	-0.00424195	-0.00775751	-0.000782181	-0.000671203	-0.00381035	-0.00760335	-0.00102737	-0.00427141	-0.00246295	0.00686271	0.00716765	0.00688179	0.00600967	0.00680166	0.00640939	0.00647124	0.00724904	0.00664184	0.00599086	0.00588756	0.00606137	0.0061778	0.00643357	0.00665332	0.00613286	0.00601657	0.00621191	0.647825	0.649371	0.691404	0.792675	0.270644	0.561778	0.658315	0.235652	0.261617	0.478902	0.187634	0.897323	0.913482	0.553676	0.253126	0.866962	0.477741	0.691745
cg09333584	6	33788925	1237	0.00870891	0.00629942	-0.0046182	0.00306042	0.00256587	0.00521416	-0.00777643	0.0007227	0.00218719	-0.0036577	8.84128e-05	-0.00492841	-0.00390575	0.00603655	0.0043665	-0.00284759	-0.0024143	-0.00962898	0.00576344	0.00589061	0.00550216	0.00490112	0.00535428	0.00523618	0.00523976	0.0058316	0.00547642	0.00479448	0.00485067	0.00505771	0.00509965	0.00536328	0.00507232	0.00529993	0.004987	0.0051603	0.130773	0.28489	0.401277	0.532344	0.631783	0.319349	0.137777	0.901372	0.689611	0.445524	0.985458	0.329841	0.443745	0.260363	0.389321	0.591068	0.628302	0.0620451
cg13920741	6	33792388	1237	0.00416803	0.00248381	-0.00336722	-0.000265351	-0.00360965	-0.00133169	-7.22251e-05	-0.00225617	-0.000467349	-0.00306272	0.000323792	-0.000453439	-0.00165541	0.0016627	-0.000383025	-0.00415058	0.0014748	-0.00313435	0.0048534	0.00504534	0.00505237	0.00419961	0.00514806	0.00460411	0.00488747	0.00504294	0.00491771	0.0043987	0.00433311	0.00432826	0.00434074	0.00467229	0.0044878	0.00452934	0.00470651	0.00451664	0.390459	0.622509	0.505115	0.94962	0.483198	0.772399	0.98821	0.654592	0.924288	0.486255	0.940433	0.916564	0.702932	0.721942	0.931985	0.35947	0.754013	0.48771
cg12822830	6	33802912	1237	0.00384064	-0.00174064	0.00230299	0.00194317	-0.00273285	-0.00257596	0.000921583	-0.00274859	-0.00321295	-0.00137051	-0.00335732	-0.00213665	0.00245148	-0.00243362	-0.00390829	0.00301458	0.000870332	0.00145188	0.00397396	0.00438681	0.00423756	0.00358662	0.00394379	0.00414571	0.003671	0.00415624	0.00409972	0.0035404	0.00356	0.00374894	0.00375422	0.0038808	0.00394903	0.00377232	0.0037149	0.00393623	0.333818	0.691522	0.586805	0.587967	0.488341	0.534366	0.80178	0.50841	0.433216	0.698677	0.345647	0.568722	0.513761	0.530599	0.322329	0.424214	0.814767	0.712239
cg24254686	6	33818253	1236	0.000854867	0.00428161	0.000597337	0.00573165	-0.00559669	-0.00455574	0.00124053	0.00494898	0.000165091	-0.00642063	0.0045055	0.000966512	0.00501623	-0.00160729	0.00354419	-0.0035047	0.00751211	0.000886153	0.00409303	0.00421081	0.00428484	0.00381942	0.00393196	0.0041493	0.00356921	0.00375432	0.00402958	0.00335867	0.00353421	0.00379502	0.00386273	0.00377411	0.00391517	0.00353823	0.00352456	0.00374715	0.834558	0.309242	0.889129	0.133444	0.154624	0.272225	0.728168	0.187434	0.96732	0.0559198	0.202371	0.798971	0.194073	0.6702	0.365335	0.321919	0.0330594	0.813054
cg17566917	6	33842689	1237	0.0066113	0.00511526	0.00237942	-0.00524695	0.00210939	-0.001016	0.000242431	-0.00282024	-0.0030514	-0.00116825	-0.00279373	-0.00111847	-0.00182305	-0.00128288	0.000270854	0.00266142	0.000257554	-0.00234351	0.00467996	0.00529553	0.00507054	0.0043905	0.00483029	0.00506642	0.00447055	0.00509202	0.00499716	0.00436618	0.0042501	0.00444158	0.00434079	0.00479736	0.00449315	0.00466352	0.00435993	0.00452816	0.157749	0.334066	0.63888	0.23206	0.662328	0.841061	0.956753	0.579678	0.541447	0.789033	0.510967	0.801182	0.674499	0.789151	0.951931	0.568211	0.952894	0.604779
cg01001846	6	33846226	1233	0.00427171	-0.00671391	0.00150304	-0.000898697	-0.00227181	0.00160709	4.24132e-05	0.00205193	-0.000538599	0.00154123	-0.000235888	-0.00104461	-0.00293881	0.0013502	0.00125172	0.00427435	0.00168281	0.00126762	0.00416616	0.00450806	0.00446609	0.0036667	0.00420231	0.00451873	0.0039994	0.00417272	0.00392577	0.00337485	0.00386022	0.0040471	0.00358697	0.00414837	0.00414454	0.00374078	0.00365491	0.00388834	0.305206	0.136405	0.73646	0.806381	0.588776	0.722102	0.991539	0.622897	0.890876	0.6479	0.951274	0.796319	0.412615	0.744821	0.76264	0.253189	0.645212	0.74442
cg24491776	6	33853268	1237	-0.00180051	0.00551552	-0.00128766	0.0067156	-0.00161619	0.00347489	0.00415322	-0.00356371	0.00240284	-0.00622018	-0.00109735	0.000600493	0.000896838	0.00113174	0.00260216	-0.00234771	0.00256855	-0.0073244	0.00456839	0.00476707	0.00459115	0.00392205	0.00422479	0.00426951	0.00428799	0.00449474	0.00419163	0.00368439	0.00363787	0.00395475	0.00417459	0.0043856	0.00408156	0.00422201	0.00387823	0.00417087	0.69349	0.24727	0.779121	0.0868472	0.702054	0.415711	0.33276	0.427858	0.566478	0.0913631	0.762923	0.879312	0.829898	0.796362	0.523774	0.578168	0.507779	0.0790743
cg23780488	6	33862289	1233	0.00304386	0.0016794	-0.000386458	0.00289572	-0.000445051	-0.00148125	-0.000691273	-0.00382553	-0.00307211	-0.00285591	-0.000943828	-0.00122984	-0.000452025	0.00398405	0.000238134	-0.00598502	0.00293793	-0.00236544	0.0044193	0.00472778	0.00456662	0.00383818	0.00459552	0.00451697	0.0046142	0.0044576	0.00450965	0.00398932	0.00382343	0.00413489	0.00419543	0.00436933	0.00437409	0.00431619	0.00424286	0.00421642	0.490971	0.722425	0.932558	0.450577	0.92285	0.742964	0.880911	0.39078	0.495726	0.474061	0.805022	0.766138	0.9142	0.361863	0.956583	0.165551	0.48866	0.574793
cg21349061	6	33862723	1234	-0.00139287	-0.00178448	0.00478362	0.00193139	-0.00354775	-0.00572439	0.00120922	-4.70585e-05	0.0005973	0.00219293	0.00145254	0.00396949	-0.000118005	-0.00391287	-0.00352557	0.00369361	-0.000739992	0.00845888	0.00423971	0.0043738	0.00434225	0.0037361	0.00418826	0.00428948	0.00402973	0.00432981	0.00432981	0.00360268	0.00361329	0.00372835	0.00371931	0.00416345	0.00405695	0.00399092	0.00369306	0.00388028	0.742512	0.683278	0.270616	0.605189	0.396957	0.182034	0.764119	0.991328	0.890279	0.542726	0.687684	0.287022	0.974689	0.347312	0.384837	0.354705	0.841188	0.0292601
cg23498394	6	33862743	1237	-0.00801905	-0.00468282	-0.00431241	0.00246887	-0.00413243	-0.00496778	0.00883284	-0.00102931	0.00616705	-0.00377403	-0.000418291	0.00361685	0.00271206	-0.00315414	0.000804529	0.000511849	0.00244724	-0.000408883	0.00370559	0.00426012	0.0039966	0.00322592	0.00374313	0.00414115	0.00342973	0.0039827	0.00361182	0.00315339	0.00365507	0.00358393	0.00365718	0.00369873	0.00372249	0.00340602	0.00393539	0.00363043	0.0304611	0.271671	0.280578	0.444078	0.269591	0.23029	0.0100132	0.796064	0.0877366	0.231378	0.908888	0.312885	0.458347	0.393791	0.828889	0.880546	0.534038	0.910327
cg12376130	6	33864726	1237	0.00367976	0.000439229	-0.000566843	0.00310115	0.00282137	0.000728767	0.00126027	-0.00373895	-0.00266608	-0.00477783	-0.00591299	-0.00146472	-0.000797213	0.00156177	-0.00231896	-0.00607365	0.00173808	-0.0054013	0.00498898	0.00518518	0.00521664	0.00438433	0.00503776	0.00494599	0.00496738	0.00509103	0.00515099	0.00461897	0.00440474	0.00453214	0.00449635	0.00498291	0.00474947	0.00481115	0.0046904	0.0047262	0.460772	0.932493	0.913472	0.479364	0.57545	0.88286	0.79972	0.462694	0.604747	0.300953	0.179461	0.746555	0.859271	0.753958	0.625368	0.206801	0.710964	0.253104
cg23779626	6	33864747	1237	0.00435259	0.00285643	0.000567778	0.00342623	0.000740757	-0.00182011	0.000604826	-0.00505514	-0.00622265	-0.00711098	-0.00311279	-0.00132219	-0.00092761	0.00104288	-0.00292733	-0.0063001	0.000667957	-0.0045877	0.0056059	0.00587834	0.00570153	0.00477567	0.0055296	0.00549869	0.00539478	0.00571712	0.00556595	0.00496877	0.00483525	0.00511725	0.00511732	0.00547625	0.00526319	0.0055016	0.00516371	0.00540038	0.437495	0.62702	0.920675	0.473107	0.893432	0.740638	0.910734	0.376582	0.263574	0.152391	0.519724	0.796114	0.856157	0.848967	0.578082	0.252151	0.897076	0.395595
cg21791252	6	33864756	1237	0.00154486	-0.000248039	-0.000189946	-0.0024131	-0.000416055	-0.000882315	0.00461241	-0.00225605	-0.00426707	-0.00341569	-0.00144444	0.000105997	-0.00376765	0.00140379	-0.00229195	-0.00169732	-0.000277065	-0.00380974	0.0042812	0.00457529	0.00448752	0.00373019	0.00435708	0.00431963	0.00412732	0.0044289	0.00444257	0.00367072	0.00373832	0.00396796	0.00401321	0.00436445	0.00398844	0.00410972	0.00396784	0.00421893	0.718213	0.956766	0.966238	0.517689	0.923926	0.838152	0.263767	0.610478	0.336806	0.3521	0.699209	0.978689	0.347828	0.747723	0.56553	0.679606	0.944331	0.366519
cg05648988	6	33865492	1237	0.00283247	0.00210006	5.40207e-05	0.0019702	0.0012083	-0.000230153	0.00220175	-0.00408623	-0.00189712	-0.0034127	-0.00399624	-0.00160537	0.000851614	-0.000572317	-0.00138975	-0.00358263	0.00125549	-0.00386688	0.00407677	0.00423227	0.00414352	0.003585	0.00411138	0.00399658	0.00393052	0.00415318	0.0040123	0.00369313	0.00354617	0.00367503	0.0037004	0.00400158	0.00393562	0.00396204	0.00372094	0.00399484	0.48719	0.619753	0.989598	0.582615	0.768842	0.954077	0.575365	0.325175	0.636336	0.355452	0.259778	0.662233	0.817982	0.886272	0.723998	0.365868	0.735807	0.33306
cg23427653	6	33872251	1237	0.00422629	0.000280105	-0.00290873	0.000210297	0.00267062	0.000454413	0.00034415	-0.00461264	-0.00315078	-0.00518804	-0.00156356	-0.00223791	-0.00102541	0.000879587	0.00145971	-0.00242744	0.000181071	-0.00567828	0.00450021	0.00460379	0.00456173	0.00389673	0.00440137	0.00469691	0.00427549	0.00455255	0.00456251	0.00391085	0.00386786	0.00408022	0.00413026	0.00429572	0.00426841	0.00424111	0.0041651	0.00442625	0.347663	0.951485	0.52371	0.956961	0.544003	0.922927	0.935845	0.310966	0.489829	0.184649	0.686034	0.583364	0.803927	0.837761	0.732366	0.567078	0.965324	0.19954
cg07940011	6	33874211	1237	-0.00552783	0.00941055	0.0056148	-0.00120241	0.0052698	0.00700619	0.00733295	-0.00155821	-0.000391916	-0.00763953	-0.00707758	-0.0104137	0.00166698	-0.00571454	-0.00979166	-0.000841529	0.00593642	-0.00623587	0.00570826	0.00578117	0.00596976	0.00530322	0.00572485	0.00569266	0.00498948	0.00562624	0.00544244	0.00497435	0.00540764	0.00495822	0.00521258	0.00557725	0.00511702	0.00526601	0.00543522	0.00522697	0.332849	0.103569	0.34694	0.820633	0.357305	0.218419	0.141647	0.781816	0.942593	0.124591	0.190599	0.0357033	0.74912	0.305544	0.055678	0.873035	0.27474	0.232862
cg01600222	6	33943520	1237	-0.00402994	0.00480554	0.00584722	0.0033504	-0.00116276	0.00301565	0.0095896	-0.00487125	-0.00678427	0.00030612	-0.00219584	-0.00341455	7.80867e-05	-0.00217589	-0.00152298	-0.000128962	-8.99669e-05	-0.000600084	0.00430398	0.00468667	0.00398797	0.00334455	0.0041208	0.00413883	0.00371914	0.00426834	0.00411023	0.00349733	0.00374734	0.00372041	0.00368675	0.00413567	0.00382317	0.00344005	0.00387925	0.00386249	0.349104	0.305191	0.14259	0.316465	0.777815	0.466231	0.00992461	0.253766	0.0988246	0.93025	0.557893	0.35873	0.983102	0.598799	0.690368	0.970096	0.981497	0.876536
cg13608073	6	34021516	1237	0.000793579	-0.00247182	-0.00196485	0.00115994	0.00263496	0.00186416	0.00612969	0.000547545	0.000254094	-0.00727896	-0.00179592	-0.0034302	0.0015487	0.000256416	-0.00454491	-0.00203526	0.000712538	-0.00139406	0.00439937	0.00439522	0.00455067	0.00379549	0.00444424	0.00433199	0.00433589	0.00429774	0.00461247	0.0037125	0.00385677	0.00395289	0.00391303	0.0040987	0.00402427	0.00405774	0.00397033	0.00390929	0.856851	0.573851	0.665908	0.759901	0.553253	0.666959	0.157447	0.898621	0.956068	0.0499184	0.641464	0.38552	0.692267	0.950117	0.25874	0.615966	0.857572	0.721391
cg17107112	6	34021546	1237	-0.0102756	-0.00980424	-0.00595676	-0.00316962	-0.00663681	-0.0016536	0.0072728	-0.00155549	0.00958149	0.00151578	0.00568735	0.00174577	0.00310315	-0.00183837	-0.000366178	-0.00880685	0.00144147	-0.00593048	0.00748517	0.00827005	0.00844062	0.00671301	0.00732608	0.0075268	0.00726985	0.00803306	0.00769745	0.00658884	0.00716232	0.00705839	0.00751721	0.00735611	0.00756102	0.007345	0.0068806	0.00742507	0.169818	0.235815	0.480359	0.636813	0.364981	0.826109	0.317114	0.846461	0.213219	0.818051	0.427157	0.804651	0.679748	0.802657	0.961374	0.230518	0.834059	0.424458
cg01832492	6	34021564	1237	-0.000662993	-0.0107914	0.00215778	0.00351808	-0.00880981	-0.00586335	0.0114602	-0.00306178	-0.00692082	-0.0020933	0.00516146	0.0131591	-0.00139165	0.00445046	-0.00385715	-0.00206306	-0.00252707	-0.00152511	0.00740062	0.00791213	0.00770588	0.00654987	0.00773755	0.00738688	0.00739247	0.00784381	0.00726831	0.00640439	0.00642845	0.00656158	0.00690153	0.00719582	0.00718204	0.0069844	0.00682648	0.00701047	0.928616	0.172595	0.779465	0.591184	0.254879	0.42734	0.121081	0.696283	0.341	0.743778	0.422027	0.0449123	0.840195	0.53626	0.591229	0.767703	0.711243	0.827782
cg10270430	6	34024362	1237	0.00429881	0.000275591	0.000657423	0.00177204	0.00202789	-0.000466223	0.00193225	-0.00107704	-0.00316805	-0.00313941	-0.00428523	-0.000364416	-0.00268167	0.000726326	-0.002068	-0.0025927	-0.000611503	-0.00370588	0.00450339	0.00462674	0.00451576	0.00396349	0.00440196	0.00443415	0.00431697	0.00453978	0.00451251	0.00400929	0.00381722	0.00406506	0.00410446	0.00442781	0.00425134	0.00441008	0.0040393	0.00425536	0.339793	0.952502	0.88425	0.654809	0.64503	0.916262	0.654447	0.812467	0.482642	0.433608	0.261604	0.928569	0.513528	0.869702	0.626659	0.556598	0.87967	0.383823
cg00070899	6	34024479	1237	0.00343424	0.000217191	-0.00109977	0.00210686	0.00271	-0.00238701	-0.00053079	-0.000330207	-0.00556485	-0.00537024	-0.00456659	0.00409686	-0.000611703	0.000231579	0.000303361	-0.0048301	-0.00123283	-0.00606893	0.00483958	0.0049184	0.00463697	0.00389308	0.00463453	0.00475506	0.00433318	0.00464188	0.00456765	0.00411477	0.00405543	0.00440795	0.00436903	0.00479615	0.00467007	0.00439933	0.00417551	0.00444642	0.477943	0.964778	0.812522	0.588383	0.558721	0.615672	0.902508	0.943289	0.223103	0.191855	0.260147	0.352669	0.888653	0.96149	0.948207	0.27224	0.7678	0.172284
cg00677985	6	34033995	1237	0.00254715	0.00175543	0.00076044	0.00446182	0.00228458	-0.00143977	0.000948743	-0.00338936	-0.00200463	-0.00721346	-0.00253686	-0.000126312	-0.000176907	-6.47827e-05	-0.00235072	-0.00483332	0.000836365	-0.00229732	0.00450478	0.00467115	0.00473686	0.00393334	0.00440597	0.00464759	0.00439218	0.00459171	0.00456342	0.00403581	0.00390188	0.00416034	0.00413703	0.00442688	0.00419366	0.00435797	0.00402464	0.00430842	0.57178	0.707064	0.872458	0.256643	0.604095	0.756722	0.828982	0.460425	0.660456	0.0738786	0.515586	0.975779	0.965891	0.988324	0.575111	0.267398	0.835376	0.593883
cg18735956	6	34113908	1237	0.0042391	0.00199571	-0.000930997	-0.000130788	0.00483209	0.00280447	-0.000718252	-0.00272645	-0.0023062	-0.00424434	-0.00137501	-0.00302223	-0.00123747	0.0072819	0.00119473	-0.00490641	-0.00497454	-0.0070191	0.00533301	0.00552341	0.00556271	0.00475197	0.00526932	0.00521108	0.00539783	0.00550945	0.00550665	0.00484941	0.00459977	0.00473902	0.00477918	0.00530831	0.00508463	0.00505996	0.00488987	0.00508257	0.426683	0.717862	0.867084	0.978043	0.35913	0.590456	0.894144	0.620693	0.67536	0.381449	0.764994	0.523647	0.79569	0.170128	0.814233	0.332219	0.309004	0.167275
cg09824731	6	34113930	1237	0.00136948	0.00437748	-0.000590481	-0.00136021	-0.00248071	-0.00277149	0.00263965	-0.00407987	0.00374805	-0.00219325	0.000585808	0.000666451	0.00084828	-0.00169852	-0.00467022	-0.000546774	0.00195289	0.00157687	0.00385707	0.00408827	0.00414831	0.00344268	0.00399712	0.00373886	0.00375278	0.00385	0.00385592	0.0031874	0.00356029	0.00333291	0.00374992	0.0036591	0.00377486	0.00336019	0.00362325	0.00378715	0.722547	0.284285	0.886809	0.692768	0.534848	0.458531	0.481815	0.289279	0.331038	0.49139	0.869306	0.841511	0.821036	0.642512	0.216016	0.870738	0.589894	0.677137
cg13357277	6	34114827	1237	0.00471977	0.00161547	-0.000681029	0.000895517	-0.000239128	0.00365547	0.000281532	-0.00264507	-0.0021121	-0.00548892	-0.00530088	-0.00568878	-0.00164566	0.0012875	-8.44174e-05	-0.00322516	0.00274208	-0.00520455	0.00551893	0.00555487	0.00569937	0.00453662	0.00540158	0.00529887	0.00528351	0.00559583	0.00552032	0.00473928	0.00462248	0.0048995	0.00485071	0.00524779	0.00505503	0.00504872	0.00484104	0.00512457	0.392443	0.771189	0.904886	0.843517	0.964689	0.490283	0.957505	0.636437	0.702013	0.246792	0.251481	0.245603	0.734412	0.806192	0.986676	0.522948	0.571106	0.309816
cg09927705	6	34115262	1237	-0.00804898	-0.00115355	-0.00996151	-0.00301638	0.00140044	-0.000852699	0.00667198	-0.00184654	0.00794707	-0.00394926	-0.00339252	0.0027762	0.00142107	-0.00229459	0.00466154	0.00253333	0.000367411	0.00199331	0.00417378	0.00464026	0.00441282	0.00372192	0.0044303	0.00434856	0.00374152	0.0045048	0.00391299	0.00366068	0.00399886	0.00392475	0.00404304	0.00413264	0.00423518	0.00386818	0.00428404	0.00403755	0.0537973	0.803673	0.023983	0.41769	0.751923	0.844542	0.0745489	0.681875	0.0422605	0.280663	0.39623	0.479344	0.725225	0.578734	0.27104	0.512523	0.931655	0.621522
cg02292574	6	34165757	1237	-5.56129e-05	0.00288217	0.0046114	0.000817825	-0.000783301	-0.000697754	0.00173986	-0.00366295	-0.000195542	-0.00686935	-0.000168628	0.000251687	0.00268941	-0.00183231	-0.00239263	-0.00553725	0.00160638	-0.00322826	0.00400118	0.00421367	0.00447627	0.00340639	0.00425268	0.00402612	0.00378292	0.00408313	0.00390672	0.00334466	0.00342335	0.00363625	0.00363739	0.00368879	0.00380049	0.00384546	0.00382877	0.00377058	0.98891	0.493972	0.302922	0.810264	0.853864	0.86241	0.645569	0.369668	0.96008	0.0399927	0.960713	0.944818	0.459676	0.619383	0.528983	0.149882	0.67481	0.391903
cg26395374	6	34194644	1232	0.00540254	-0.00117276	-0.00141806	0.00254871	0.00186977	0.00102869	0.00105047	-0.00164413	-0.00113804	-0.00255515	-0.00166179	-0.00176743	-0.00216279	0.0029186	-0.00219045	-0.00591474	0.000146471	-0.000963972	0.00430386	0.00454755	0.00460887	0.00380767	0.00465663	0.00418434	0.00461965	0.00441745	0.00465418	0.00416083	0.00385677	0.00398306	0.0039293	0.00428885	0.00421569	0.00425372	0.00427711	0.00424881	0.209377	0.796494	0.758325	0.503264	0.688031	0.805805	0.820119	0.709751	0.806827	0.539152	0.666558	0.657233	0.582026	0.496182	0.603347	0.164381	0.972681	0.820517
cg01657179	6	34197040	1234	-0.00180254	-0.00236591	0.00377208	0.000740696	-0.00275589	-0.00311507	0.00157183	0.00356884	-0.00367499	0.00277866	0.000389569	0.000703369	-0.00114514	-0.00458611	-0.00317687	0.00508	-0.00196402	0.00547219	0.00400085	0.00424646	0.0043703	0.0034364	0.00417552	0.0040479	0.00405726	0.00412604	0.00405263	0.00383894	0.00368611	0.00364141	0.00369369	0.00407556	0.0039835	0.00387201	0.00381302	0.00390372	0.652321	0.577425	0.388073	0.829343	0.509248	0.441567	0.698451	0.387064	0.364505	0.469183	0.915832	0.846835	0.75654	0.260474	0.425157	0.189527	0.606495	0.160979
cg10610528	6	34206540	1237	-0.00437427	-0.00139705	0.00377674	9.52703e-05	-0.00164881	-0.00535614	0.0021509	0.00102694	-0.0017849	0.00313658	0.00225475	0.00644057	-0.000832034	-0.00629782	-0.00282368	0.00336972	0.00233809	0.00665189	0.00430703	0.00436107	0.00435061	0.00373105	0.00421357	0.00428028	0.00426135	0.00437588	0.00429941	0.0038327	0.00366166	0.00387725	0.00386272	0.00418956	0.00393798	0.00411804	0.00388033	0.00417958	0.309815	0.748706	0.385343	0.979629	0.695569	0.210805	0.613737	0.814456	0.678032	0.413144	0.538044	0.0966898	0.829455	0.132783	0.47335	0.413196	0.546808	0.111493
cg10293542	6	34229016	1236	0.00502559	0.00295943	0.00150578	0.00166721	0.00133538	0.00132627	-0.000582621	-0.00349255	-0.00371827	-0.00373769	-0.00287744	-0.0024638	-0.0014069	0.00130826	-0.00189656	-0.00407099	0.00150294	-0.00483708	0.00486704	0.0050831	0.00478645	0.00404881	0.00461272	0.00445289	0.00456448	0.00501667	0.00491475	0.00427078	0.0041039	0.00427302	0.00426905	0.00481299	0.00443145	0.00454165	0.00435533	0.00450406	0.301802	0.560425	0.753071	0.680503	0.772198	0.765822	0.898432	0.48631	0.449318	0.381478	0.483211	0.564212	0.741734	0.785762	0.668667	0.370055	0.730035	0.28285
cg22829334	6	34241457	1231	-0.00738259	-0.00410841	-0.0109923	0.00831991	-0.000948472	0.00381801	0.000843297	6.57935e-05	0.00627602	-0.007087	0.00362017	-0.00210491	-9.37151e-05	-0.0024797	-0.00239853	-0.00351585	0.00171272	-0.0018923	0.00429836	0.00466924	0.00440523	0.0039342	0.0041593	0.00443582	0.00404423	0.00426252	0.00418321	0.00342303	0.0039945	0.00408617	0.00383569	0.00417578	0.0040282	0.00391972	0.003945	0.00376101	0.0858812	0.378919	0.0125857	0.0344499	0.819618	0.389391	0.834824	0.987685	0.13354	0.0384159	0.364783	0.606461	0.980508	0.552627	0.551554	0.369738	0.664179	0.614868
cg12332674	6	34252820	1237	0.000843538	0.0101027	0.00198323	-0.00189388	0.000281727	0.0020392	-0.0028993	-0.00691195	-0.00225687	-0.00340175	0.00144259	-0.00581944	0.00200078	-0.00058699	-0.00124061	-0.00175752	-0.0029371	-0.00909148	0.0046469	0.00499004	0.00476662	0.00411241	0.00495502	0.00468697	0.00463005	0.0048641	0.00483056	0.00427475	0.00422698	0.00432521	0.00425687	0.00474298	0.00458359	0.00454362	0.00442449	0.00451381	0.855954	0.0429119	0.677361	0.645137	0.954659	0.663505	0.531189	0.155313	0.640351	0.426162	0.732892	0.178473	0.638347	0.901506	0.786649	0.698896	0.506801	0.043994
cg07119469	6	34256583	1237	0.00765717	0.00312025	-0.0058002	0.000418394	0.00232142	0.00853622	-0.00302823	-0.00302927	0.000577758	-0.00432465	0.000108061	-0.00563885	-0.00133488	0.00458437	0.00264396	-0.00337613	-0.000279958	-0.00960911	0.00583542	0.00602373	0.00602523	0.00510022	0.00572056	0.00567865	0.00569093	0.00595365	0.00591679	0.00523396	0.0049906	0.00514914	0.00527037	0.00581685	0.00560414	0.00573424	0.00523681	0.00556163	0.189456	0.604463	0.335722	0.934619	0.684887	0.132784	0.594646	0.610886	0.922213	0.408653	0.982725	0.27347	0.800052	0.430628	0.637079	0.556018	0.957366	0.0840332
cg08218360	6	34263587	1237	-0.00422844	0.00561612	0.0141486	-0.000787562	-0.00521411	-3.22297e-05	-0.00192828	-0.00620438	-0.0119894	0.00404051	0.00566448	-0.00413137	0.00112625	-0.00552327	-0.0102912	0.00414568	-0.00263085	-0.00215526	0.00441014	0.00474554	0.00464813	0.00363492	0.00409856	0.00458478	0.00421212	0.00428825	0.00425294	0.00361059	0.00373993	0.00386111	0.00414994	0.0044266	0.0045026	0.00398572	0.00426274	0.00415662	0.337661	0.23663	0.00233498	0.828469	0.203308	0.994391	0.647101	0.147944	0.0048161	0.26311	0.129875	0.284622	0.786092	0.212124	0.0222772	0.298279	0.53712	0.6041
cg00533994	6	34274189	1237	0.00341842	-0.00146731	0.00149757	0.00592854	-0.00154734	-0.00796278	0.00263459	-0.00221292	-0.00261928	-0.00866509	-0.00222886	0.00200955	-0.00591922	-0.000155836	-0.0032047	-0.00256837	-0.00031515	0.00249387	0.00474174	0.00475245	0.00493436	0.00439032	0.00491725	0.00452314	0.00439985	0.00464014	0.00448986	0.0038494	0.00421539	0.00422065	0.00436276	0.00453422	0.00438391	0.00456974	0.00441772	0.00430408	0.470958	0.757513	0.76151	0.176898	0.753008	0.078331	0.549311	0.633428	0.55964	0.024384	0.596983	0.633986	0.174858	0.972583	0.464771	0.574089	0.943129	0.562306
cg11853729	6	34308310	1237	-0.00921987	0.000730367	-0.00936668	-5.34219e-05	-0.00599708	-0.00115215	0.00806122	-0.00336303	0.00422005	-0.00769903	-0.00110302	0.00213771	0.00323271	-0.00464463	0.00334319	0.000853575	0.00159822	-0.00263219	0.00402806	0.00409144	0.00384033	0.00337644	0.0037706	0.00381616	0.0034641	0.00387331	0.00364371	0.00326305	0.00358808	0.00352643	0.00376386	0.00361434	0.00360195	0.00341561	0.00360755	0.00347898	0.0220844	0.858322	0.0147268	0.987376	0.111726	0.762718	0.0199613	0.385254	0.246792	0.0183015	0.75853	0.544383	0.390405	0.198773	0.353325	0.802662	0.65775	0.449292
cg24160437	6	34309455	1237	0.00884	-0.00301824	0.00587261	0.00784244	0.00162936	0.000350386	-0.000727546	-0.00265794	-0.00835167	-0.00509878	-0.00341182	-0.000995578	-0.00473498	0.00383495	-0.00413128	-0.00725793	-0.00230751	-0.00553214	0.0051729	0.00563216	0.00527586	0.00468098	0.00504516	0.00546491	0.00480334	0.00537441	0.00509588	0.00446252	0.00450832	0.00489131	0.00495306	0.00519469	0.00473843	0.00470398	0.00470366	0.00476198	0.0874684	0.592031	0.265662	0.0938587	0.74673	0.948878	0.879608	0.620915	0.101232	0.253213	0.44918	0.838713	0.339087	0.460365	0.38328	0.122847	0.623726	0.245345
cg02750582	6	34314143	1237	-7.57402e-05	-0.00148823	0.00479215	0.0104054	-0.00100526	-0.00101778	0.00288759	-0.000785619	-0.00176256	-0.00511234	-0.000726337	-0.00248066	0.00181499	-0.00391781	-0.00635413	-0.000948662	0.0012171	0.00363132	0.00446436	0.00411847	0.00406051	0.00352279	0.00457305	0.00464604	0.00400695	0.00384774	0.00371391	0.00349711	0.00361467	0.00401654	0.00408559	0.00418407	0.00421722	0.00408825	0.00378141	0.00410754	0.986464	0.717833	0.237927	0.00313945	0.82601	0.8266	0.471128	0.838215	0.635084	0.143776	0.840744	0.536832	0.656868	0.349086	0.131885	0.816502	0.747556	0.376663
cg19494811	6	34356253	1237	0.00490022	0.00315213	0.00213044	0.00432825	0.0035942	0.000168582	0.00161347	-0.00402958	-0.00548564	-0.00692253	-0.0057363	-0.0012077	-0.00037737	0.00456002	-0.00217102	-0.00538708	-0.00262372	-0.00472095	0.00658444	0.0067284	0.00677773	0.00563924	0.00653394	0.00631598	0.00624717	0.00668201	0.00644303	0.00592404	0.00572995	0.00594381	0.00595281	0.00651722	0.00626828	0.00640537	0.00609134	0.00627316	0.456749	0.639441	0.753271	0.442771	0.582263	0.978706	0.796197	0.546476	0.394543	0.242585	0.316774	0.838989	0.949453	0.484122	0.729079	0.400333	0.666666	0.451712
cg21769444	6	34361405	1237	0.00246366	0.00250369	-0.00455788	0.00187328	-0.000494361	0.00358965	4.83189e-06	-0.00241876	-0.000727072	-0.00620209	-0.000788017	-0.00445357	0.0015817	0.00285615	-0.000738548	-0.00587984	0.00197387	-0.00321015	0.0057464	0.00591045	0.00610606	0.00512593	0.00562302	0.00553721	0.00555492	0.00570877	0.00589911	0.00483443	0.004849	0.0049377	0.00541471	0.00548359	0.00534619	0.00527855	0.0050807	0.00526324	0.668119	0.671854	0.455395	0.714774	0.929942	0.516805	0.999306	0.67179	0.901908	0.199527	0.870903	0.367082	0.770201	0.602468	0.890126	0.265317	0.697643	0.541915
cg02032966	6	34482493	1237	0.00264414	0.00265151	0.00256243	0.00132303	0.00132698	-0.00010284	0.00292197	-0.00629174	-0.00402727	-0.00511872	-0.00464126	-0.00534896	0.00107335	-0.000502111	-0.00435328	-0.00659577	0.00301828	-0.00467105	0.00598238	0.00607322	0.00601401	0.00513925	0.00600693	0.00567292	0.00580389	0.00606613	0.00597662	0.00530807	0.00526002	0.00534341	0.00522182	0.00586734	0.00556067	0.00568392	0.0053211	0.00559602	0.658498	0.662409	0.670052	0.796842	0.825163	0.985537	0.614647	0.299646	0.500415	0.334882	0.377579	0.316808	0.837142	0.931802	0.433704	0.245875	0.570559	0.403881
cg26063721	6	34499488	1237	-0.00376941	0.00248243	0.00154808	0.00171743	-0.00129204	0.000348617	0.000439426	-0.00362236	0.00120764	-0.000321023	-0.00104845	0.000769608	4.31066e-05	-0.00739031	-0.00319412	0.00584599	-0.00228391	0.00581283	0.00412668	0.00431647	0.00402329	0.00352106	0.00396783	0.00425419	0.00385335	0.0041526	0.00402031	0.00348315	0.00352619	0.0038075	0.0037096	0.00413969	0.00405129	0.0038813	0.00378679	0.00383525	0.36102	0.565219	0.7004	0.62572	0.744706	0.934689	0.909208	0.383039	0.763883	0.926567	0.766213	0.839815	0.990729	0.0742235	0.43045	0.132018	0.546425	0.129613
cg02587124	6	34626797	1237	0.000236722	0.00121098	0.003096	0.00307192	0.00298127	6.77782e-05	0.00367386	-0.00202466	-0.00335582	-0.00597263	-0.00393042	-0.00129634	0.0015682	0.000776706	-0.0028001	-0.00648432	0.000857459	-0.00463042	0.00413554	0.00440531	0.00426481	0.00361908	0.00416293	0.00402115	0.00407492	0.00426486	0.00422172	0.00385755	0.00366802	0.00363806	0.00385858	0.00413428	0.00408855	0.00401535	0.0039059	0.00400327	0.954353	0.7834	0.467876	0.395986	0.4739	0.986552	0.367282	0.634979	0.426675	0.121552	0.283928	0.721596	0.684434	0.850979	0.493429	0.106336	0.826238	0.247412
cg06622996	6	34640204	1237	0.00457264	-0.000179046	0.00705337	0.00390073	9.9812e-05	-0.00356488	0.000356638	-0.00267719	-0.0047772	-0.00358433	-0.000907485	-0.000838012	0.000203805	-0.000363682	-0.00582741	-0.00409089	0.00025428	-0.00184039	0.00522475	0.00538711	0.00530378	0.00455653	0.00515218	0.00517524	0.00503414	0.00533566	0.00518363	0.00461286	0.00452099	0.00476059	0.00468627	0.00510417	0.00490042	0.00497264	0.00472974	0.00498196	0.381472	0.973486	0.183559	0.391957	0.984544	0.490928	0.943522	0.61584	0.356741	0.437142	0.840912	0.860269	0.965311	0.943197	0.234375	0.41069	0.957125	0.711822
cg25927215	6	34677450	1236	-0.00459148	-0.00153939	0.00639986	0.000560423	-0.00243309	-0.0085272	0.00428695	0.00246962	-0.0010206	0.00241786	0.000410661	0.00294163	0.00013187	-0.0084963	-0.00501919	0.00439958	-0.000486381	0.006175	0.00430179	0.00434422	0.00417571	0.00356657	0.00395609	0.00399274	0.00403606	0.004209	0.00422685	0.0036641	0.00359122	0.00362246	0.00375974	0.00428679	0.00364592	0.00373128	0.00352602	0.00364093	0.285817	0.723074	0.125365	0.87514	0.538539	0.0327058	0.288162	0.557373	0.809202	0.509331	0.908959	0.41676	0.972021	0.0474824	0.168618	0.238355	0.890288	0.089887
cg13877312	6	34698196	1237	0.00239742	0.00342793	0.0066205	-0.000317656	0.00219744	-0.00309428	-5.78969e-05	0.00543979	-0.00583874	-0.0015105	-0.00608814	-0.00543765	-0.0075842	0.000752954	-0.00283921	0.00211305	-0.004368	-0.00162487	0.00451887	0.00458686	0.00436329	0.00368776	0.00403855	0.00449698	0.00386245	0.00437906	0.0041827	0.00367391	0.00349291	0.00380831	0.00410936	0.00427248	0.00413139	0.00389004	0.0036313	0.00410692	0.595741	0.45486	0.129187	0.931357	0.586362	0.491404	0.98804	0.214153	0.162736	0.680967	0.0813334	0.153338	0.0649516	0.86011	0.491939	0.586995	0.229024	0.69237
cg27456627	6	34708295	1237	0.00429676	-0.000217156	-0.000796869	0.0057987	0.00325238	-0.0011526	-0.000877451	0.000343432	-0.00365375	-0.00567116	-0.00523254	0.000470348	-0.000714678	0.00312518	-0.00200842	-0.00509111	-0.00434739	-0.00353528	0.00555945	0.00556328	0.00549367	0.00453821	0.00496114	0.0054207	0.00469848	0.00530157	0.00488207	0.00460998	0.00446686	0.00483378	0.00463814	0.00489031	0.00463507	0.00488086	0.00438583	0.00458623	0.439596	0.968863	0.884669	0.201337	0.5121	0.831616	0.851855	0.94835	0.454218	0.218625	0.241433	0.922485	0.877541	0.522786	0.66479	0.296912	0.32157	0.440798
cg05660153	6	34763868	1237	-0.00168491	0.000972636	-0.00808773	0.00123373	-0.00188191	0.00248796	-0.000525186	-0.00454069	0.00249398	-0.0043762	0.00209964	-0.00266257	0.00210775	0.0019219	0.00335509	-0.00280287	0.000875294	-0.00312947	0.0043553	0.00462204	0.0045288	0.00362676	0.00450566	0.00447115	0.00420554	0.00440999	0.00438009	0.00385926	0.00416407	0.00398324	0.00428694	0.00431531	0.00414802	0.00389404	0.00399556	0.00417102	0.698857	0.833329	0.0741248	0.733725	0.676183	0.577906	0.900619	0.303181	0.569091	0.256816	0.614101	0.503851	0.622954	0.656053	0.418606	0.471658	0.826598	0.45308
cg13518672	6	34787640	1236	0.00625875	0.000353978	-0.00152865	-0.000565752	0.0031232	0.00476236	-0.00384693	-0.00035797	-0.000205403	-0.00214144	-0.00125576	-0.00243588	7.82981e-05	0.00641615	1.65873e-05	-0.00560419	0.000521976	-0.00494098	0.00478038	0.00491884	0.00466121	0.00405261	0.00478209	0.00457079	0.00456222	0.00482555	0.00486464	0.00422619	0.00400308	0.00413645	0.00409467	0.00474372	0.00431033	0.00435051	0.00425378	0.00442488	0.190447	0.942631	0.742948	0.888975	0.51369	0.297453	0.399108	0.940865	0.96632	0.61236	0.753751	0.555941	0.984744	0.176197	0.99693	0.197688	0.902338	0.26415
cg24589064	6	34788523	1237	-0.00512771	-0.00365529	-0.00473622	-0.000943734	-0.00400472	-0.000214458	0.0050003	-0.000143571	0.00119335	-0.00705221	-0.00530747	0.00148595	-4.84293e-05	0.000487677	0.0030743	0.00140813	0.000679761	-0.00176782	0.00361871	0.00396903	0.00388314	0.00292278	0.00365714	0.00375509	0.00333067	0.00363748	0.00351712	0.00304056	0.00340843	0.00345209	0.00346155	0.00351705	0.00337548	0.00345434	0.00351974	0.00330496	0.156483	0.357076	0.222583	0.746779	0.273499	0.954457	0.133281	0.968516	0.734385	0.0203744	0.119433	0.666869	0.988837	0.889718	0.362414	0.683539	0.846858	0.59272
cg10583429	6	34876170	1235	-0.00584346	-0.00438043	0.00245348	0.0072653	-0.00230843	-0.0103852	0.00453627	0.0010945	-0.00134669	-0.0036492	-0.00296512	0.00913435	-0.000755721	-0.00296647	-0.00123031	-0.0012155	-0.00453134	0.00800489	0.00394124	0.00409855	0.00410672	0.00352215	0.00408884	0.00401061	0.00370235	0.00386894	0.00394374	0.00361465	0.00350852	0.00353481	0.00359036	0.00392298	0.00368016	0.00413352	0.00365021	0.00375466	0.13817	0.285171	0.550221	0.0391367	0.572367	0.00961309	0.220484	0.777257	0.732745	0.312707	0.398043	0.00976287	0.833288	0.449543	0.738146	0.768713	0.214461	0.033008
cg02488227	6	34890079	1237	0.00630618	0.000407157	0.00120526	0.00620121	0.00297934	0.00157041	-1.74499e-05	-0.0032088	-0.00467089	-0.0078953	-0.00466922	-0.00276239	-0.00292946	0.00236032	-0.00337775	-0.00889334	0.000785748	-0.00561619	0.00613634	0.00624318	0.00626742	0.00516789	0.00599997	0.00590231	0.00597576	0.00619894	0.00619887	0.00523468	0.00522827	0.00528145	0.00544831	0.00594606	0.00571936	0.00569598	0.0054399	0.00560829	0.304102	0.948002	0.847503	0.230159	0.619499	0.790188	0.99767	0.604712	0.451145	0.131486	0.371819	0.600949	0.590797	0.691401	0.554801	0.118444	0.885152	0.316629
cg24053343	6	34922135	1237	0.00336376	0.00872661	-0.00450118	0.00371854	-0.00222451	-0.00037711	0.00175732	-0.00718323	4.98603e-05	-0.00704042	-0.00236068	-0.00171196	-0.00356729	0.00328315	-0.000779873	-0.000702492	-0.00169629	-0.00403137	0.00487883	0.00490895	0.00511523	0.00440749	0.0051089	0.00505122	0.00468637	0.00490695	0.004877	0.00432964	0.00434279	0.00487122	0.00451532	0.00448207	0.0046199	0.00446086	0.0045691	0.00463409	0.490533	0.0754542	0.378883	0.398844	0.663259	0.940487	0.707671	0.143224	0.991843	0.103929	0.586727	0.725256	0.429504	0.463859	0.865948	0.874867	0.71045	0.384334
cg00794673	6	35016449	1237	-0.00503077	-0.0122445	-0.00267351	-0.00533135	-0.00171926	0.00448315	-0.000615384	0.00668407	0.00465319	0.00212599	-0.00793798	-0.00518629	-0.00574041	0.00606282	0.00164393	0.00972468	-0.00314953	0.00179713	0.00523123	0.00553043	0.00547675	0.00454093	0.00499017	0.00535211	0.00475559	0.00527009	0.00522477	0.0046106	0.00453699	0.00464672	0.00495341	0.00526831	0.00504553	0.00478905	0.0049179	0.00511373	0.336211	0.0268277	0.625439	0.240369	0.730449	0.402232	0.897039	0.20469	0.373143	0.64472	0.0801845	0.264372	0.246505	0.249811	0.744562	0.042295	0.521899	0.725264
cg12202548	6	35045294	1237	0.00528104	0.00295705	0.00286053	0.00392968	0.00331399	0.000700593	0.00149637	-0.00545947	-0.0032069	-0.00552443	-0.00485099	-0.000792737	-0.00332725	0.00352401	-0.00276513	-0.00716506	-0.000746477	-0.00675984	0.00560676	0.00579198	0.00584189	0.00483964	0.00533268	0.00533066	0.00537276	0.00569703	0.00571158	0.00508826	0.00494417	0.00498561	0.00500431	0.00556531	0.00527117	0.00548846	0.0050382	0.00547093	0.346241	0.609671	0.624376	0.416804	0.534303	0.895438	0.78062	0.337912	0.574474	0.277603	0.326517	0.873665	0.506129	0.526596	0.599878	0.19173	0.882214	0.21661
cg02379695	6	35064541	1237	0.00424579	-0.000306403	0.00313382	0.00440178	0.00184733	0.0014262	0.00128856	-0.000697038	-0.00259061	-0.00595989	-0.00408459	-0.002932	-0.000425329	0.00333892	-0.00221121	-0.00569529	-3.05528e-05	-0.00339608	0.00496504	0.00530169	0.00511887	0.00444772	0.00499694	0.00489612	0.00477509	0.00511636	0.00513678	0.00448715	0.00439671	0.00454048	0.00442795	0.00502755	0.00473331	0.0049026	0.00461432	0.00473758	0.392475	0.953913	0.540399	0.322334	0.711612	0.770828	0.787276	0.891634	0.614032	0.184107	0.352884	0.518443	0.923476	0.50661	0.640385	0.245362	0.994717	0.473474
cg21646955	6	35108921	1237	0.00754684	0.00268598	-0.00415205	-0.00253949	-0.00149032	0.00736061	-0.00116461	-0.00053611	0.00352423	-0.00182865	-0.0011455	-0.00312517	-0.00346127	0.00183081	-0.000149611	-0.00388216	-0.0001486	-0.0071094	0.00504217	0.00521369	0.00528102	0.00449716	0.00517565	0.00498233	0.00506658	0.00523146	0.00526495	0.00458361	0.00453453	0.00450083	0.00466195	0.00490774	0.00480189	0.00480083	0.00486479	0.0047914	0.134459	0.606428	0.431738	0.572286	0.773387	0.139584	0.8182	0.918377	0.503256	0.689928	0.800564	0.48746	0.457814	0.709114	0.975145	0.418721	0.975632	0.137866
cg13423262	6	35108939	1236	0.00517279	0.00341307	0.00180181	0.000586279	0.000585275	0.00171264	-0.00109471	-0.00256874	-0.00314218	-0.00206969	-0.00306606	-0.00126367	-0.00125673	0.000534698	-0.000355873	-0.0014681	0.000808992	-0.00521709	0.00417087	0.00420435	0.00417471	0.00371196	0.00413704	0.00424759	0.00397649	0.0042317	0.00408297	0.00379089	0.0035858	0.00381005	0.00366929	0.00396493	0.00389918	0.00399965	0.00387135	0.00395547	0.214894	0.416909	0.666032	0.874502	0.887497	0.6868	0.78309	0.543835	0.441547	0.585091	0.39252	0.740139	0.731976	0.892725	0.927279	0.713577	0.834473	0.187184
cg09473282	6	35115955	1236	0.00477304	0.00229333	0.00244749	0.00227764	-0.000930432	-0.00346151	-0.00441914	-0.00184181	0.000846293	-0.00259327	0.000772143	-0.00148276	-0.0019962	0.00284536	-1.22069e-05	-0.00565365	0.00284412	0.000119118	0.00412979	0.00444702	0.00423762	0.00366553	0.00391151	0.00417263	0.00369905	0.00423457	0.00403451	0.00340378	0.00342589	0.00392248	0.0039206	0.00387769	0.003736	0.00378228	0.00343245	0.00370336	0.24778	0.606063	0.563559	0.534357	0.811982	0.406779	0.232217	0.663601	0.833852	0.446132	0.82168	0.705419	0.610643	0.463085	0.997393	0.134974	0.407332	0.974341
cg00886780	6	35149727	1237	0.00391882	3.25709e-05	0.00384609	0.00462959	-0.000188014	-0.00223942	-0.000970072	-0.00153338	-0.00259712	-0.00505933	-0.000324375	0.00290898	-0.00162828	0.00171068	-0.0021441	-0.00418089	-0.000478667	-0.00442408	0.00427267	0.00425502	0.00447965	0.0037767	0.0041341	0.00413735	0.00411022	0.00435128	0.00411042	0.00359764	0.00353581	0.00375301	0.00369237	0.00414478	0.00400616	0.00393365	0.00382062	0.00402156	0.359047	0.993892	0.390578	0.220263	0.963726	0.588321	0.813421	0.72454	0.527492	0.159637	0.926905	0.438277	0.659224	0.679804	0.592511	0.287849	0.900298	0.271293
cg06031011	6	35152001	1237	0.00681585	0.00286312	0.00172331	0.00324423	0.00391616	0.00128106	0.000705497	-0.00339338	-0.0037324	-0.00446566	-0.00277952	-0.00476126	-0.00116204	-0.00216981	-0.00321735	-0.00631489	-0.000158688	-0.0040355	0.00628423	0.00671836	0.0065182	0.00539358	0.00639219	0.0061413	0.00615356	0.0065436	0.00647837	0.00576181	0.00559269	0.00577111	0.00594148	0.00649451	0.00619129	0.00616062	0.00595666	0.00599392	0.278101	0.669988	0.791484	0.547509	0.54011	0.834763	0.908724	0.604053	0.564526	0.438313	0.619195	0.409362	0.844938	0.738305	0.603303	0.305344	0.978746	0.500779
cg24269471	6	35161383	1237	0.00563858	0.00283994	0.00119094	0.00422834	0.00394307	0.00312909	-8.78867e-05	-0.00425884	-0.00484762	-0.00689269	-0.0049343	-0.00552612	-5.02435e-05	0.00104478	-0.00265313	-0.00645759	-9.44274e-05	-0.00584407	0.00518386	0.0053557	0.00545309	0.0045496	0.005206	0.00515395	0.00512139	0.00529867	0.00531443	0.00467356	0.00458535	0.004686	0.00464756	0.00506135	0.00488594	0.00494051	0.00478238	0.00499805	0.276719	0.595929	0.82712	0.352688	0.448806	0.543767	0.986308	0.421537	0.361683	0.140259	0.281883	0.238286	0.991374	0.83646	0.587121	0.191189	0.984247	0.242295
cg18486815	6	35286315	1237	0.00544589	0.00200855	0.00256309	0.00204479	0.00197706	-0.00264652	0.0016844	-0.00371975	-0.00332242	-0.00520798	-0.0032626	-0.000148711	-0.00121443	0.00053643	-0.00254049	-0.00313945	-0.00167234	-0.00427	0.00483149	0.00500353	0.00486666	0.00424388	0.0046222	0.0046558	0.00454981	0.00491989	0.00479463	0.00428484	0.00405085	0.00421734	0.00433616	0.0047357	0.00435168	0.00454176	0.00428259	0.00448178	0.259673	0.688106	0.598428	0.629934	0.668848	0.569739	0.711223	0.449612	0.488344	0.224198	0.420582	0.971871	0.779423	0.909814	0.559358	0.489414	0.696169	0.340718
cg12655375	6	35286360	1237	-0.00355703	-0.000891318	0.00715529	-1.76805e-05	-0.0029336	-0.00979339	0.00173153	-0.00189732	-0.000329509	0.000724034	0.00108956	0.00563623	6.71075e-05	-0.00731123	-0.00113857	0.00731396	-0.000339169	0.00635981	0.00518405	0.00529268	0.00512636	0.00445325	0.00495591	0.00507892	0.00513733	0.00520159	0.00512189	0.00446914	0.00432656	0.00467138	0.00479821	0.00522153	0.00506252	0.0048119	0.00467758	0.00487841	0.492619	0.866264	0.16278	0.996832	0.553891	0.0538247	0.73608	0.715292	0.948705	0.8713	0.801172	0.227607	0.988841	0.161451	0.822055	0.128518	0.942196	0.192349
cg15205884	6	35286844	1237	-0.00637605	-0.00165485	0.00106787	0.000308909	-0.00252922	-0.00459947	0.00256966	0.00109876	0.00174432	0.00107356	0.00156073	0.00484615	0.00283433	-0.00490569	6.09667e-05	0.00329021	0.00122444	0.00660273	0.00433784	0.004642	0.0043871	0.00385281	0.00416074	0.00408075	0.00409938	0.00457187	0.0043695	0.00383705	0.00370634	0.00384896	0.00398456	0.00434762	0.00403197	0.00413096	0.00388342	0.00401702	0.141598	0.72147	0.807687	0.936096	0.543269	0.259695	0.530764	0.810073	0.689744	0.779639	0.673685	0.208002	0.47688	0.259167	0.987936	0.425756	0.752534	0.10024
cg14675761	6	35309822	1237	0.00353495	-0.00117692	0.00294337	0.00483431	0.00258046	-0.00460517	0.00374781	4.13344e-05	-0.00429167	-0.00783461	-0.00462695	0.000340769	-0.000411382	0.000872507	-0.00774113	-0.00540773	-0.000516487	-9.72871e-05	0.00511018	0.005163	0.00556908	0.004474	0.0051221	0.00479914	0.00472655	0.00529545	0.00533174	0.00454117	0.00461703	0.00473909	0.00469846	0.00505647	0.00476275	0.00503463	0.00453086	0.00471221	0.489096	0.819683	0.597139	0.279904	0.61441	0.337265	0.42782	0.993772	0.420861	0.0844844	0.316271	0.942677	0.930229	0.863003	0.104088	0.282774	0.909243	0.983528
cg18204017	6	35309928	1237	0.0064641	-0.00140362	-0.00078782	0.00411642	-0.000124164	-0.00146703	0.00150668	-0.00223355	-0.00440047	-0.00800337	-0.0049208	-0.000574296	0.000480213	0.00395385	-0.0011637	-0.00617628	0.00303368	-0.00571339	0.00597466	0.00621132	0.00615734	0.00516239	0.00597645	0.00584807	0.00575838	0.0059622	0.00611968	0.00539902	0.00522511	0.00541727	0.00512214	0.00591232	0.00553147	0.00572488	0.00542521	0.00570849	0.279288	0.821218	0.89819	0.425227	0.983425	0.801925	0.793591	0.707944	0.472098	0.138241	0.346315	0.915573	0.925306	0.503656	0.833373	0.280656	0.576038	0.316896
cg14015015	6	35327915	1237	0.00469724	0.0049024	0.00223522	0.00202054	0.00121825	-0.000859207	-0.000363755	-0.00346667	-0.00335851	-0.0051361	-0.00264676	-0.000129352	0.000202788	-0.00132955	-0.00349853	-0.00436234	0.000525628	-0.00413229	0.004934	0.00504269	0.00497041	0.00423993	0.00471313	0.00463415	0.00465236	0.00496519	0.00491317	0.004337	0.00414891	0.00426696	0.00433063	0.00473966	0.00450568	0.00472694	0.00434773	0.00457421	0.341089	0.330961	0.652923	0.633682	0.796037	0.852909	0.937679	0.485055	0.494245	0.236314	0.523512	0.975816	0.962652	0.779082	0.437471	0.356076	0.903773	0.36632
cg17029792	6	35338048	1236	-0.00424012	-0.00660627	-0.000802903	0.00110864	-0.000113785	0.00215879	0.00137278	0.00352965	0.00103712	-0.00214029	0.00563755	0.00268973	0.00265288	-0.00193785	0.00106755	-0.000986117	0.00371023	-0.0064746	0.00433666	0.00429793	0.00410393	0.0038085	0.00426202	0.00395794	0.00381796	0.00374895	0.00403388	0.00357385	0.00414119	0.00361193	0.00389958	0.00419507	0.00366688	0.00369449	0.00387595	0.0038895	0.328203	0.124273	0.84489	0.770978	0.978701	0.585455	0.719177	0.346447	0.7971	0.549256	0.173408	0.456465	0.496316	0.644128	0.770949	0.789534	0.338443	0.0959858
cg22826320	6	35364904	1237	-0.00221304	0.000706636	0.00514466	0.00141115	-0.00294044	-0.00678929	0.00260824	-0.00129826	0.00123944	0.00179899	0.00226142	0.00566277	0.00181258	-0.0051903	-0.00435966	0.00499695	-7.95254e-06	0.00695891	0.00452189	0.00474568	0.00470375	0.00393204	0.00469073	0.00454201	0.00446953	0.00468005	0.0046555	0.00402385	0.00403706	0.00406907	0.00423336	0.00463679	0.00425902	0.00435955	0.0041966	0.00439158	0.624555	0.881632	0.274071	0.71968	0.530749	0.134973	0.559516	0.781471	0.790061	0.654815	0.575367	0.164024	0.668531	0.262981	0.30601	0.251709	0.998488	0.113057
cg16647682	6	35383153	1234	0.00468069	0.000726395	0.000898736	0.0025627	0.00338384	0.000940953	0.00172693	-0.00167321	-0.000825813	-0.00618105	-0.0044256	-0.0010065	-0.000184006	-0.000390857	-0.00149521	-0.00392643	0.00087444	-0.0030619	0.00473916	0.00500165	0.00497527	0.00432601	0.00500169	0.00488076	0.00472779	0.00495495	0.00493822	0.00443535	0.00427871	0.00439096	0.00417934	0.00477714	0.00472329	0.00458281	0.00453277	0.00463549	0.323318	0.884528	0.85665	0.553586	0.498698	0.847125	0.714908	0.7356	0.86719	0.163442	0.300982	0.818697	0.964882	0.934791	0.751577	0.391569	0.847026	0.508911
cg17442907	6	35392736	1236	-0.00125859	0.00235394	0.00427718	0.00149811	-0.00156377	-0.00624599	0.00191076	-0.00269053	-0.000886285	0.00318534	-0.00165109	-0.000225073	2.1059e-05	-0.00974936	-0.00546549	0.00373646	0.00250219	0.00871975	0.00453254	0.00454706	0.00436773	0.00382961	0.00426666	0.00435743	0.00435723	0.004579	0.00460331	0.00393232	0.00395198	0.0038343	0.00367688	0.00431681	0.00419659	0.00419861	0.00384307	0.00406672	0.781258	0.604678	0.327448	0.695656	0.713985	0.15174	0.661005	0.556814	0.847325	0.417917	0.676101	0.953191	0.99543	0.0239169	0.192791	0.373505	0.514988	0.0320192
cg07697537	6	35411434	1237	0.000526213	0.0026445	0.00375151	0.0023217	-0.000169977	-0.0017449	0.0034882	-0.00378702	-0.00506444	-0.00326585	-0.000897729	0.000415785	0.000340688	0.000217703	-0.00444484	-0.00338334	-0.000105725	-0.00282053	0.00414166	0.00420377	0.00414271	0.00359852	0.00404553	0.00404871	0.00385403	0.00403596	0.00396108	0.00365557	0.00351158	0.00375245	0.0036792	0.00393636	0.00376608	0.0038693	0.00375519	0.00389709	0.898898	0.529298	0.365164	0.518809	0.966486	0.666484	0.365423	0.348081	0.201056	0.371648	0.798223	0.911772	0.926223	0.955895	0.237908	0.381898	0.977539	0.469217
cg18744234	6	35422526	1237	0.00544739	0.00344944	0.000739021	0.00147404	0.0025123	0.00321986	0.00229765	-0.00616681	-0.000670985	-0.00605144	-0.00224067	-0.00366638	-0.00106832	0.00281447	-0.00376539	-0.00622602	0.00475751	-0.00514869	0.00538272	0.00559812	0.00543135	0.0044948	0.00529015	0.00501185	0.00530451	0.00534823	0.00546288	0.00462619	0.00448277	0.00452164	0.00467239	0.00513203	0.00504253	0.00502188	0.00477418	0.00485101	0.311532	0.537776	0.891769	0.742955	0.634857	0.520582	0.664905	0.248887	0.902245	0.190845	0.617187	0.417451	0.819145	0.583409	0.455229	0.215057	0.319003	0.288524
cg26177192	6	35432435	1229	-0.0044047	0.0015791	0.00290021	0.00213383	-0.00614814	-0.00778576	0.001904	0.000209874	7.84773e-05	-0.0037092	0.00212498	0.00920426	0.00287824	0.000613527	0.00206374	-0.00121442	0.00394557	-0.00016342	0.00422364	0.00456972	0.00424761	0.00337696	0.00394487	0.00413069	0.0036525	0.00431081	0.00397221	0.00342234	0.0034065	0.00382849	0.00383555	0.00441537	0.00394165	0.00345205	0.00377287	0.00387164	0.29701	0.729676	0.494742	0.527466	0.119111	0.0594493	0.602166	0.96117	0.984238	0.278445	0.532757	0.0162102	0.453006	0.889488	0.600576	0.724992	0.295665	0.966332
cg23254569	6	35451487	1237	-0.00266763	-0.00378549	-0.0098132	-0.00570145	-0.00318314	-0.00212874	0.000183539	0.00165788	0.0103345	0.00229633	0.00552838	-2.74025e-05	0.00124491	0.00730871	0.00977289	9.33081e-05	-0.000988	0.00297629	0.00440191	0.00446663	0.00458968	0.00406479	0.00486969	0.00443992	0.00390575	0.00486241	0.00435786	0.00393551	0.0047375	0.00355961	0.00451431	0.00443456	0.00400488	0.00415845	0.00448643	0.00435081	0.544503	0.396715	0.0325086	0.160723	0.513328	0.631615	0.96252	0.733135	0.0177175	0.559564	0.243235	0.993858	0.782726	0.0993267	0.0146772	0.982098	0.8257	0.493927
cg01487910	6	35453938	1237	-0.00250916	-0.00292041	0.00365314	0.000993624	-0.00171805	-0.00421787	0.0021663	0.00207454	-0.000841178	0.00168959	0.000430358	0.00245609	-0.00126512	-0.00256065	-0.00234975	0.00340206	-0.000498333	0.00602989	0.00411887	0.00435655	0.00421646	0.00362763	0.00400417	0.00396355	0.00398012	0.00422589	0.00416897	0.00373677	0.00355372	0.00362598	0.00371181	0.00408178	0.0038113	0.00392013	0.00366563	0.00378926	0.5424	0.502635	0.38627	0.784158	0.667876	0.287254	0.586248	0.623489	0.840096	0.65116	0.903611	0.498178	0.733227	0.53044	0.537551	0.385481	0.891863	0.111539
cg14909614	6	35454069	1237	-0.00300874	-0.0030843	0.0127324	0.00153752	-0.00532387	-0.00911825	0.00380397	0.00490771	-0.00508673	0.00351198	0.00318157	0.00436489	-0.0005734	-0.00488333	-0.0091016	-0.00416574	-0.004261	0.00127205	0.00499599	0.00488355	0.00519317	0.004206	0.00459137	0.0046979	0.00496377	0.00447249	0.00481115	0.00416396	0.00418961	0.00427579	0.0042769	0.00449517	0.00486582	0.00446972	0.00431361	0.00450735	0.547021	0.527668	0.014216	0.714698	0.246236	0.0522678	0.44347	0.272505	0.290384	0.398992	0.447616	0.30733	0.893348	0.277324	0.0614119	0.351341	0.323249	0.777777
cg22424903	6	35454434	1233	-0.00305174	0.00117744	0.00550354	0.000764017	0.00053955	-0.0046557	0.00249635	-0.000548163	-0.000877225	0.0014606	0.000275151	0.00280977	-0.00187405	-0.00374601	0.00101114	0.00523239	-0.00107731	0.00379039	0.00398711	0.00412463	0.00404669	0.0033231	0.00391024	0.00368664	0.00391697	0.00407996	0.00418801	0.00350846	0.00346463	0.00342355	0.00368399	0.00396317	0.00378415	0.00378034	0.00359133	0.00376694	0.444033	0.775287	0.173827	0.818161	0.890253	0.20664	0.523919	0.893122	0.834088	0.677184	0.936701	0.411807	0.610961	0.344555	0.789311	0.166327	0.764196	0.314308
cg24783610	6	35454622	1237	0.00345169	0.00269888	0.00276581	0.00393179	0.00173154	0.0022407	0.00346386	-0.0041087	-0.00202321	-0.00834524	-0.00327295	-0.0022475	-0.00150758	0.00197326	-0.00577118	-0.00522694	-0.00129735	-0.00504862	0.00580264	0.00630234	0.00605051	0.00514897	0.00618046	0.0057517	0.00561318	0.00605089	0.00593381	0.0051999	0.0052676	0.00521536	0.0052362	0.00582547	0.00560227	0.00554601	0.00547264	0.00564169	0.551945	0.66848	0.647585	0.445101	0.779352	0.696853	0.537173	0.497123	0.733131	0.108519	0.534378	0.666514	0.773411	0.734814	0.302939	0.345952	0.81261	0.370853
cg02963973	6	35463625	1237	0.000922331	0.00122473	-0.00223248	-0.000624159	-0.000235301	-0.000752247	0.00491555	-0.00466234	0.000443424	-0.00783657	-0.00185292	0.00270222	0.00169803	0.00133314	-0.0016466	-0.00375949	0.00235943	-0.00318887	0.00541539	0.0057084	0.00594425	0.00475992	0.00563352	0.00546373	0.00546219	0.00559207	0.00570969	0.0048305	0.00498483	0.00479531	0.00513277	0.0055732	0.00534003	0.00519169	0.00516936	0.00513067	0.864761	0.830119	0.707237	0.895674	0.966684	0.890493	0.368161	0.404426	0.938097	0.104737	0.710108	0.573085	0.74078	0.810947	0.757816	0.468982	0.648084	0.534249
cg02333187	6	35468847	1237	-0.00332267	-0.000788452	0.00461727	0.00450689	0.00561297	-0.00963322	0.00411709	-0.00348515	-0.0109071	-0.000936466	-0.00345008	0.00274506	0.0040495	-0.000249527	-0.00134881	0.00642727	-0.00295615	0.00629046	0.00481817	0.00490789	0.00492082	0.0042625	0.00504533	0.00496418	0.00435865	0.00490466	0.00476971	0.00448268	0.00431386	0.00457679	0.00428865	0.00459553	0.0045815	0.00430613	0.00418019	0.00455761	0.490438	0.872369	0.348083	0.290359	0.26592	0.0523134	0.344874	0.477346	0.0222112	0.83452	0.423846	0.548654	0.34505	0.956698	0.768449	0.135545	0.479455	0.167522
cg09318204	6	35511434	1237	0.00152008	0.00541701	0.000538061	0.00200906	-0.00151877	0.00376696	0.00306509	-0.00616685	-0.00305861	-0.00638517	0.000570916	-0.00275509	0.00275471	0.00177632	-0.00128309	-0.00365114	0.00152867	-0.00834668	0.00556946	0.00605791	0.00566587	0.00512948	0.00592519	0.0055381	0.00545387	0.00576697	0.00570053	0.00511648	0.0051337	0.00514602	0.00517901	0.00557906	0.00548183	0.00536135	0.00527102	0.00559678	0.784907	0.371213	0.924342	0.695302	0.797701	0.496384	0.574114	0.284917	0.591579	0.212045	0.91145	0.592385	0.594795	0.750189	0.814937	0.495864	0.771806	0.135873
cg22812853	6	35512865	1237	0.00151562	-0.000448733	-0.00361115	0.00517925	0.00369411	0.00193414	0.00533168	-0.00439781	0.000133509	-0.00954764	-0.00538266	-0.00381935	-0.000767791	0.00221277	-0.00444298	-0.00456573	0.00181829	-0.00327588	0.00642997	0.00633151	0.00654123	0.00531621	0.00633626	0.00613386	0.0060657	0.0062158	0.00619208	0.00549742	0.00546368	0.00566537	0.00582444	0.0060404	0.00594884	0.00590228	0.00589257	0.00600954	0.813656	0.943499	0.580908	0.329938	0.559886	0.752518	0.379408	0.479243	0.982798	0.0824315	0.324539	0.500211	0.895125	0.71412	0.455145	0.439195	0.757646	0.585675
cg06409316	6	35642470	1237	-0.00325789	0.00137511	0.00455198	0.00235157	-0.00410655	-0.00431599	0.00132049	-0.0070146	-0.000289292	-0.00209019	0.0019604	0.00583182	0.000369262	-0.000752211	-0.000361975	0.00133345	0.001116	0.00327358	0.00390615	0.00414684	0.00401566	0.0034089	0.00384427	0.00399272	0.00365646	0.00407861	0.00397119	0.00370912	0.0035414	0.00378402	0.00357408	0.0037234	0.00384047	0.00384623	0.00366786	0.00383311	0.404258	0.740188	0.256981	0.4903	0.285418	0.279713	0.717997	0.0854594	0.941927	0.573077	0.579876	0.123275	0.917712	0.839899	0.924908	0.728824	0.760926	0.393089
cg14339974	6	35687310	1235	-0.00810822	-0.00660213	-0.00472575	-0.00147515	-0.00375532	-0.00276039	0.00380571	0.00345905	0.00324566	-0.00202983	5.96851e-05	0.00254602	0.00419957	-0.00213607	-0.00087139	0.00349094	-0.000818092	0.00215464	0.00398876	0.00439411	0.0039395	0.00356513	0.00383497	0.00402676	0.00378266	0.00413022	0.00405845	0.00343279	0.00352257	0.00373506	0.00339302	0.00400872	0.00367485	0.00376185	0.00361693	0.00367826	0.0420763	0.132969	0.230303	0.67904	0.327466	0.493021	0.314372	0.402314	0.423868	0.554315	0.986482	0.495457	0.215824	0.594134	0.812561	0.353415	0.821058	0.558026
cg15929276	6	35687457	1237	0.00549765	-0.000153353	-0.00387567	0.000982131	0.00103695	0.00341791	-0.00337348	-0.00146693	-0.00084442	-0.00218538	-0.000192906	-0.00518745	-0.00144475	0.00324876	-9.84671e-05	-0.00418801	-0.000142766	-0.0048647	0.00435673	0.00452736	0.00460568	0.00392608	0.00426086	0.00428683	0.00419717	0.00440123	0.00442786	0.00393905	0.00378397	0.00401031	0.00403123	0.00440468	0.00401972	0.00420739	0.00401413	0.00415825	0.206994	0.972979	0.400069	0.802467	0.807722	0.425274	0.421541	0.738909	0.848756	0.579033	0.959342	0.195829	0.720052	0.460775	0.980457	0.319544	0.971628	0.242045
cg23416081	6	35693573	1235	0.00361336	-0.000258428	-0.00548438	-0.0026387	-0.000634321	0.00758247	-0.00130148	0.00103652	0.00371529	-0.00119615	-6.19942e-05	-0.00531654	-0.00468358	0.00536966	-0.000455098	-0.000657787	-0.000683107	-0.00620503	0.004161	0.00432925	0.00433544	0.00358995	0.00402532	0.00413004	0.00396495	0.00421127	0.00413387	0.00360181	0.00362601	0.0036587	0.00389367	0.00414292	0.00375367	0.00403118	0.00355797	0.00387301	0.385182	0.9524	0.205868	0.462324	0.874786	0.0663676	0.742726	0.805581	0.368788	0.739815	0.986359	0.146189	0.229026	0.19494	0.9035	0.870381	0.847747	0.109129
cg25994725	6	35703435	1237	0.00540126	-1.77375e-05	0.00250042	0.00398683	0.00259351	-0.00136144	0.000983585	-0.000959437	-0.00331751	-0.00646489	-0.00300464	-0.00019365	-0.00155621	0.00199504	-0.00283888	-0.00635166	-0.00104435	-0.00290903	0.00451298	0.00457025	0.00453572	0.00385658	0.00438402	0.004304	0.004368	0.00462839	0.00455943	0.00402837	0.00384562	0.00398934	0.00387858	0.00442943	0.00418603	0.00430446	0.00401425	0.00422827	0.231373	0.996903	0.581447	0.301243	0.55413	0.751759	0.821839	0.83578	0.466849	0.108529	0.434617	0.961284	0.688249	0.652418	0.497658	0.140051	0.79474	0.491455
cg01618151	6	35707957	1237	0.00674942	0.00218164	-0.00270992	0.00193152	0.000886186	0.00467918	-0.00226028	-0.00428983	8.12878e-05	-0.00268141	-0.00126125	-0.00299933	-0.00546734	0.00381054	-0.00113566	-0.00317363	0.000554113	-0.00327466	0.00482518	0.00486656	0.00472439	0.00426158	0.00493712	0.00473385	0.00444267	0.00490877	0.00462378	0.00415456	0.00418177	0.00438063	0.00409064	0.00452015	0.00458205	0.00434115	0.00435575	0.00448056	0.161875	0.653942	0.566237	0.650376	0.857549	0.322931	0.610916	0.382167	0.985974	0.518659	0.762951	0.493546	0.18137	0.399222	0.804251	0.464745	0.898771	0.464864
cg02086355	6	35743107	1237	0.00431796	0.00412522	-0.00634311	0.00302137	-0.0022255	0.00762554	0.00653816	-0.00747143	-0.00122131	-0.00275031	0.000916253	-0.00624204	-0.00514488	0.0029613	-0.00296753	0.00526556	0.00310038	-0.00461816	0.00660264	0.00669418	0.00671541	0.0056975	0.00667102	0.00645924	0.00638628	0.00640324	0.00597243	0.00586025	0.00590391	0.00603386	0.00620427	0.00681817	0.00645531	0.00614661	0.0060397	0.00631908	0.513128	0.537736	0.344883	0.595906	0.738677	0.237776	0.305938	0.243283	0.837969	0.638843	0.876668	0.300901	0.406964	0.664053	0.645728	0.391633	0.607718	0.464884
cg16002222	6	35750415	1237	0.00390119	-0.000912298	0.00336013	0.00476037	0.00357533	0.00275227	-0.00108995	-0.00122983	-0.0031118	-0.00564783	-0.00233443	-3.73946e-05	0.00191185	0.00193457	-0.00275796	-0.00360466	0.00159788	-0.00777057	0.00489139	0.00515002	0.00514578	0.00431929	0.00478001	0.00486035	0.00468667	0.00504567	0.00491717	0.00429731	0.00438686	0.00459779	0.00466027	0.00478016	0.0046381	0.00475245	0.00452347	0.00461851	0.425125	0.859395	0.513764	0.270411	0.454475	0.571211	0.8161	0.807432	0.526835	0.188755	0.594628	0.993511	0.681626	0.685692	0.55209	0.448161	0.723908	0.0924747
cg01820273	6	35754906	1237	0.00247272	0.00191135	0.000527122	0.00850747	-0.000116834	0.0025619	-0.000209993	-0.00408005	-0.00570448	-0.00979046	0.000387879	-0.00293287	-0.0019149	0.00423888	-0.000455811	-0.00797882	0.000543454	-0.00706233	0.00557902	0.00585795	0.00586902	0.00492292	0.00543127	0.0055042	0.0051968	0.00590338	0.00567889	0.00501949	0.00475022	0.00512448	0.0052126	0.00570638	0.0053231	0.00546748	0.00508957	0.00528977	0.657608	0.74421	0.928435	0.0839642	0.982838	0.641614	0.967768	0.489479	0.315135	0.0511177	0.934921	0.567101	0.71335	0.457584	0.931761	0.144476	0.914965	0.181846
cg26945780	6	35873998	1237	0.000372557	0.00269077	0.00247196	0.00292982	0.00362173	-4.62506e-05	-0.000571565	-0.00479835	-0.00672587	-0.00566891	-0.00400218	-0.00309584	0.000915123	0.000764895	-0.00212177	-0.0049455	0.00140669	-0.00358486	0.00564582	0.00594853	0.00580548	0.00497213	0.00559577	0.00543327	0.00538183	0.00581278	0.00561954	0.00504961	0.00491327	0.00501714	0.005207	0.00559541	0.00526077	0.00543489	0.00507761	0.00548178	0.947387	0.651023	0.670255	0.555695	0.517486	0.993208	0.915421	0.409098	0.231356	0.261588	0.415322	0.5372	0.860491	0.891268	0.686713	0.362846	0.781751	0.513138
cg17107022	6	35987021	1237	0.00570379	0.00284003	-0.000480459	0.00308062	0.00593715	0.00112083	-0.00443882	-0.00232192	-0.00224293	-0.00752667	-0.00178992	-0.00214448	-0.00152206	-0.00315939	0.000204142	-0.00538663	-0.00135994	-0.00367015	0.00493267	0.00494081	0.00491903	0.00440791	0.00459382	0.00487844	0.00474221	0.00490226	0.00487051	0.00442019	0.00414693	0.00455424	0.00443992	0.00478959	0.00437345	0.00461642	0.0044349	0.00453855	0.247547	0.565419	0.922191	0.484624	0.196212	0.818285	0.349261	0.635754	0.645148	0.0886068	0.666013	0.637729	0.731739	0.509488	0.96277	0.243274	0.759114	0.418709
cg26472089	6	36033207	1235	0.00218608	0.0019365	0.00215672	0.00296826	0.00205216	-0.000815108	0.00179717	-0.00347191	-0.00422142	-0.00462265	-0.000915483	2.55978e-05	-0.000682165	0.00454291	-0.00386631	-0.00387256	-0.00194589	-0.0026406	0.00511493	0.00528731	0.00509824	0.00442159	0.00519597	0.00484293	0.00486615	0.00523834	0.00513826	0.00463688	0.00434827	0.00434915	0.00450088	0.00497794	0.00471229	0.00480174	0.00477843	0.00487979	0.669094	0.714175	0.672271	0.502023	0.692878	0.86634	0.711889	0.507466	0.411324	0.318797	0.833247	0.995304	0.879532	0.361449	0.411946	0.419959	0.683844	0.588418
cg27034544	6	36097191	1237	-0.0104513	-0.00105851	-0.00553632	0.00199677	-0.00346002	-0.00583641	0.0106141	-0.00284512	0.0031021	-0.0054995	-0.00235378	0.00546829	0.00396867	-0.00599775	0.00513103	0.00132275	-0.000329579	0.00307767	0.00398674	0.00437858	0.00416601	0.00361176	0.00385696	0.00411721	0.00358166	0.00436138	0.00405632	0.00358951	0.00393919	0.00372743	0.00390009	0.00390502	0.00397994	0.00372276	0.00398766	0.0039462	0.0087543	0.808977	0.183872	0.580365	0.369674	0.156318	0.00304209	0.514179	0.444417	0.125497	0.550154	0.142365	0.308875	0.124561	0.19732	0.722353	0.93413	0.435444
cg05859264	6	36097692	1237	0.00381311	0.00634612	0.00522246	0.00363385	0.00684857	-6.0194e-05	-0.00226479	0.00232789	0.000971378	-0.00291734	-0.00140061	0.00156358	-0.000164531	0.00260355	-0.0120569	-0.00307952	-0.0093618	-0.000351581	0.0058835	0.00612476	0.00620828	0.00500936	0.00586513	0.00595481	0.00554759	0.00605488	0.00579949	0.00522902	0.00497622	0.00542867	0.00536128	0.00569573	0.00585728	0.00531078	0.0054644	0.00556833	0.516919	0.300136	0.400231	0.4682	0.242937	0.991935	0.683092	0.700634	0.866982	0.576903	0.778358	0.773329	0.975518	0.647595	0.0395468	0.562007	0.0866691	0.949656
cg17477273	6	36198473	1237	0.00424494	-0.00199188	-0.00184586	0.00346577	0.00369263	-0.00159586	0.000978954	0.0029033	0.000371146	-0.00381098	-0.00727625	0.00208704	-0.0018776	0.00227296	-0.000365408	-0.00533022	-0.00152383	-0.00473884	0.00624664	0.00673521	0.00669491	0.00594474	0.00633843	0.00602285	0.00594281	0.00605756	0.00637017	0.00567363	0.00564073	0.00546646	0.00573979	0.00622602	0.00593207	0.00660404	0.00567487	0.00584217	0.496786	0.767428	0.78277	0.559895	0.560177	0.791035	0.869157	0.631736	0.953539	0.501774	0.197069	0.702618	0.743578	0.715056	0.950882	0.4196	0.788297	0.417283
cg03453703	6	36203185	1237	0.00345497	0.00314592	0.00236187	0.00179236	0.00238259	-0.000314086	0.000640345	-0.0044567	-0.00466174	-0.00339375	-0.00495866	-0.00187411	8.62809e-05	-0.00186877	-0.0029734	-0.00450874	0.0014291	-0.0040729	0.00428671	0.00450168	0.00450582	0.00389337	0.00427433	0.00423343	0.00413329	0.00443509	0.00436406	0.00391823	0.00378038	0.00394224	0.00409067	0.00439922	0.00403162	0.00422015	0.00405768	0.00417556	0.420259	0.484657	0.600151	0.645256	0.577241	0.940858	0.876881	0.314958	0.285426	0.386411	0.189627	0.634507	0.983172	0.670985	0.460807	0.285348	0.724691	0.329355
cg23368480	6	36217466	1237	0.00599639	0.00133855	-0.00241923	0.00635167	0.00553681	0.00510325	0.000151725	-0.00255816	-0.00102334	-0.00824887	-0.00618407	-0.00562753	0.000789021	0.00433804	-0.00290265	-0.00757314	0.000567189	-0.00645095	0.00662071	0.00666274	0.00675056	0.00577392	0.00659456	0.00632528	0.00646285	0.00662826	0.00643531	0.00577419	0.0057515	0.00586936	0.00594255	0.00633852	0.00625366	0.00634353	0.00594087	0.00623684	0.365094	0.840776	0.720062	0.271305	0.401131	0.41978	0.98127	0.699536	0.873653	0.153126	0.282281	0.337661	0.894371	0.493727	0.642538	0.232541	0.92394	0.300982
cg12085959	6	36236580	1237	-0.00557539	-0.00385132	-0.00390747	0.00176178	-0.00259437	-0.00360681	0.0104396	-0.00219848	0.00262689	-0.00859672	-0.00057927	0.00704704	0.00454562	-0.000224644	0.0015565	0.000139027	-0.000481932	0.00125665	0.00400897	0.00482645	0.0044996	0.00343149	0.00394263	0.00411522	0.00384495	0.00445977	0.0039778	0.00367504	0.0038809	0.00363676	0.00400987	0.00412059	0.00394844	0.00363804	0.00375528	0.00366772	0.164308	0.424893	0.385173	0.607661	0.510518	0.380781	0.00662453	0.622042	0.509005	0.0193242	0.881347	0.0526569	0.256959	0.956523	0.693429	0.969516	0.897884	0.731881
cg17767484	6	36238230	1236	0.005035	-0.000100232	0.00371408	9.04718e-05	0.000827143	-0.00374791	0.000860738	-0.00211268	-0.00746092	-0.00265481	-0.00166294	-0.000545447	9.90045e-05	-0.00279902	-0.0040053	-0.001398	0.00284978	-0.00190196	0.00446295	0.00428468	0.00452177	0.00365864	0.00419691	0.00452911	0.00407249	0.00453597	0.00440232	0.00380307	0.00367481	0.0040344	0.00387168	0.00418438	0.00406123	0.00405873	0.00383225	0.00409937	0.259245	0.981337	0.411431	0.980272	0.843762	0.407945	0.832611	0.641386	0.0901188	0.485133	0.650892	0.892455	0.979599	0.503545	0.324022	0.730513	0.4571	0.642673
cg19287917	6	36269736	1237	-0.00793265	0.00343855	-0.00225204	0.00225884	-0.00618622	-0.00617055	0.00689541	-0.00445851	-0.00146919	-0.00735029	0.00120461	0.0072516	0.00514015	-0.00338808	0.00272613	-0.00201228	0.00136412	8.86609e-05	0.00408946	0.004332	0.00405618	0.00325879	0.00387744	0.0039256	0.00388149	0.00403774	0.00405999	0.00353422	0.00375138	0.00379154	0.00360417	0.00392801	0.00398328	0.00314027	0.00373827	0.00389948	0.0524067	0.427337	0.57875	0.488213	0.110614	0.11598	0.0756526	0.269502	0.717448	0.0375486	0.748125	0.0558028	0.15382	0.388389	0.493728	0.521653	0.715182	0.98186
cg15307260	6	36282012	1237	0.00625124	-0.00267829	-0.00466043	0.00292225	-0.000211384	0.00309039	0.00144216	-0.00227082	-0.00191157	-0.0105134	-0.00414275	-0.0014243	-0.000922183	0.00346657	-0.0008105	-0.00562648	-0.000129043	-0.00670955	0.00649808	0.00742606	0.00671574	0.00549511	0.00647534	0.00609555	0.00624018	0.00677193	0.00663341	0.00575314	0.00548843	0.00554994	0.00550923	0.00668597	0.00565123	0.00584228	0.00595869	0.00613293	0.336043	0.718353	0.48771	0.594871	0.973958	0.612161	0.81723	0.737377	0.773215	0.0676367	0.450361	0.797461	0.867064	0.604121	0.885958	0.335516	0.982722	0.273946
cg01411487	6	36369119	1237	0.00521731	0.00511245	-0.00385532	0.00150716	0.00423004	0.00429794	3.75074e-05	-0.00436622	-0.000625135	-0.00446012	-0.00329041	-0.00434099	-0.0025277	0.00413446	0.00133391	-0.00484831	0.000500118	-0.00622319	0.00691594	0.00722125	0.00693923	0.00585948	0.00707489	0.00673086	0.00677503	0.00711854	0.00693015	0.00618609	0.0060971	0.00628404	0.00611257	0.00682396	0.00649486	0.00656928	0.00626941	0.00656298	0.450615	0.478962	0.578496	0.797012	0.54991	0.523121	0.995583	0.539639	0.928124	0.470915	0.589425	0.489694	0.679222	0.544598	0.837276	0.460497	0.936419	0.343014
cg05623986	6	36459598	1237	0.00516119	0.00251499	0.00274323	0.00407379	0.00269312	0.00592174	-0.00271239	-0.00135563	-0.00572416	-0.00707123	-0.00323003	-0.00474448	-0.00156701	-0.000233993	-0.00300651	-0.00555519	-0.00358973	-0.00835855	0.00497372	0.00545606	0.00511656	0.00455231	0.0048231	0.00501165	0.00476252	0.00532104	0.0050213	0.00450087	0.00432519	0.00464509	0.00442551	0.00501937	0.00461821	0.00477156	0.00450082	0.00477381	0.299413	0.644832	0.591857	0.370849	0.576586	0.237366	0.568998	0.798902	0.254297	0.116164	0.455187	0.307066	0.723275	0.962818	0.515038	0.244331	0.425118	0.0799601
cg01491871	6	36483082	1237	-0.00454192	0.00428875	0.00990252	0.00944023	-0.00973335	-0.00636386	0.00573252	0.000977818	-0.00355853	-0.0027099	0.0086034	-0.00206826	-0.00174355	0.000234399	-0.0147878	0.00228414	0.00360951	0.000934906	0.00644894	0.00660441	0.0068052	0.00587386	0.00647987	0.00641804	0.00621851	0.00657051	0.00610192	0.00573131	0.00604504	0.00594251	0.00636136	0.00628657	0.00651183	0.00576779	0.00611922	0.00599301	0.481253	0.516095	0.14563	0.10802	0.133074	0.321413	0.356608	0.881696	0.559771	0.636339	0.154673	0.727806	0.78402	0.970257	0.0231527	0.692093	0.555282	0.876034
cg02655365	6	36507858	1237	-0.00738127	0.00368754	0.0138665	-0.00482103	-0.00577037	-0.0115599	0.0021329	-0.00637893	-0.00362649	0.00956104	0.00586638	0.00434216	-0.00465108	-0.00886284	-0.0119518	0.0062986	-0.00355373	0.00626435	0.00557929	0.00525052	0.00539217	0.00447896	0.00480633	0.00508211	0.00499549	0.00498524	0.00524494	0.00462784	0.0044568	0.00455112	0.00502038	0.00480524	0.00464961	0.0046138	0.00454177	0.00475368	0.185843	0.48248	0.0101227	0.281761	0.229915	0.0229284	0.669406	0.200699	0.489298	0.0388298	0.188081	0.34004	0.354217	0.0651233	0.0101553	0.172201	0.433948	0.187574
cg23302988	6	36516650	1237	0.00302695	0.00323205	0.0049025	0.00415398	0.00171899	-0.000488465	-6.61832e-05	-0.00325721	-0.00426979	-0.00417332	-0.00200766	-0.00272529	0.00125681	-0.000963691	-0.0033949	-0.00462547	0.000229928	-0.00463403	0.00466165	0.00483606	0.00476693	0.00414111	0.00471399	0.004641	0.00442908	0.00477816	0.00458387	0.0042118	0.00403845	0.00434021	0.00431034	0.00458244	0.00443013	0.00461907	0.00434665	0.00456341	0.516125	0.503928	0.303743	0.315808	0.715368	0.916177	0.988078	0.495438	0.351605	0.321752	0.619092	0.530058	0.770607	0.833433	0.443485	0.316641	0.957813	0.309879
cg23980458	6	36545429	1237	0.00702148	0.00448207	0.00401362	0.0069596	0.000787749	-0.000744953	0.00295392	-0.00496484	-0.00411542	-0.00806974	-0.00300483	-0.00126822	0.00105678	-0.00122387	-0.00480309	-0.00886872	0.00306053	-0.00450852	0.00594774	0.00648632	0.00637192	0.00537798	0.00603667	0.00595917	0.00587263	0.00619681	0.00617346	0.00541515	0.00538222	0.00553146	0.00546476	0.00599926	0.00574044	0.00599377	0.00550899	0.00576798	0.23779	0.489563	0.528765	0.195634	0.896176	0.900516	0.614966	0.42302	0.505008	0.136168	0.576648	0.818656	0.846661	0.838351	0.402755	0.138965	0.578517	0.434422
cg08187479	6	36554652	1237	0.00493511	0.00308343	0.000221076	0.000993183	0.00272833	0.00377149	-0.00188803	-0.00315158	-0.00275897	-0.006	-0.00282889	-0.00454703	-4.078e-05	0.00208789	-0.00083387	-0.00540937	0.00277148	-0.00449679	0.00623894	0.00646535	0.00644081	0.00550958	0.00625447	0.00618436	0.00606063	0.00646986	0.0061899	0.00566078	0.00538614	0.00572661	0.00557028	0.00621136	0.00587356	0.0059792	0.00556174	0.00592463	0.428934	0.633422	0.972619	0.856945	0.662677	0.541966	0.755403	0.626175	0.655799	0.289179	0.599433	0.427186	0.994159	0.736765	0.887104	0.365626	0.618264	0.447852
cg14420953	6	36558154	1237	-0.00115893	0.00627004	0.00660514	6.64674e-05	0.00274466	-0.00326822	0.00384174	-0.00577566	-0.00645294	-0.00220871	-0.00361833	-0.00334341	0.00174542	-0.00281823	-0.00570587	-0.00594648	0.00197458	-0.00393729	0.00555439	0.00647621	0.00633731	0.0057802	0.0059779	0.00619568	0.00532241	0.00626186	0.00544274	0.00550643	0.00530108	0.00562134	0.00563233	0.00611545	0.00584059	0.00596746	0.00567735	0.00546397	0.83472	0.332963	0.29729	0.990825	0.646138	0.597846	0.470414	0.356343	0.235778	0.688335	0.494883	0.551997	0.756642	0.644915	0.328601	0.319015	0.727991	0.471161
cg22069559	6	36584993	1237	0.00608158	0.00133788	0.000822397	0.00150821	0.00123496	-0.00193315	0.00216317	-0.00506286	-0.00502279	-0.00537697	-0.000879227	0.00213392	-0.000878735	0.00244209	-0.00390929	-0.00454672	-0.000519515	-0.00416604	0.00521545	0.00550518	0.00533956	0.00462072	0.00511575	0.00518784	0.00508815	0.00530042	0.00521313	0.00458629	0.00455526	0.00465529	0.00474762	0.00504629	0.00483206	0.00490957	0.00473943	0.00492983	0.243586	0.807988	0.877594	0.744121	0.809242	0.709423	0.670735	0.339486	0.335303	0.241036	0.846948	0.646676	0.853159	0.628431	0.418496	0.354397	0.912714	0.398073
cg15106294	6	36626044	1237	0.00676044	-0.001052	0.00117492	0.00261901	0.00477967	0.00794831	0.00118138	-0.000723021	-0.00193403	-0.00814001	-0.0039721	-0.00659401	0.00207023	0.00495104	-0.00251489	-0.00160929	-0.000670493	-0.00922502	0.00654947	0.00666519	0.00662104	0.00569103	0.0066183	0.00640256	0.00631433	0.00648872	0.00664302	0.00583422	0.0057766	0.00600275	0.00579222	0.00650835	0.00606633	0.00631611	0.00589003	0.00615844	0.301973	0.874586	0.859152	0.645373	0.470177	0.214448	0.851586	0.911278	0.770947	0.16295	0.491693	0.271988	0.72078	0.446824	0.67846	0.798884	0.909368	0.134147
cg13662121	6	36644997	1237	0.00196351	0.00225482	-0.00399552	0.00429138	-0.000545342	0.000415505	0.0011907	-0.00375822	0.000974455	-0.00700669	-0.0010879	-0.00250813	0.000103899	0.00041031	-0.00239431	-0.00509927	0.00220658	-0.00222883	0.00477486	0.00492848	0.00463515	0.00387158	0.00468261	0.00453614	0.00447788	0.00463564	0.004615	0.00404991	0.00400124	0.00411868	0.0042713	0.00461081	0.00422091	0.00422898	0.00408225	0.00422418	0.680913	0.647305	0.388685	0.267675	0.907287	0.927017	0.790311	0.417525	0.832771	0.0836151	0.785706	0.542548	0.980594	0.929091	0.570545	0.227898	0.588831	0.597752
cg21091547	6	36645500	1232	0.00222791	-0.00075481	0.00403575	0.00412546	0.00342642	-0.00061106	0.000787889	-0.00480155	-0.00533053	-0.00799433	-0.00061722	-0.00369648	0.00454262	-0.00249958	-0.00743483	-0.00327789	0.00536082	-0.000301637	0.00397869	0.00426595	0.00416022	0.00361697	0.00421669	0.00400432	0.00375113	0.00409429	0.00380041	0.00341406	0.00334538	0.00369024	0.00375558	0.00398179	0.00415699	0.00380244	0.00397003	0.00402481	0.575506	0.859557	0.332006	0.254044	0.416456	0.878714	0.833636	0.2409	0.16073	0.019202	0.853622	0.316494	0.226445	0.530167	0.0736937	0.38866	0.176913	0.940259
cg23575275	6	36653973	1237	0.00447023	0.0051815	0.000720646	0.00145014	0.00163345	0.00127876	-0.00460748	0.0014686	0.00242237	0.00229288	-0.000344924	-0.00397204	-0.00160874	0.00379658	-0.00109009	-0.0020183	-0.00207389	-0.00585642	0.00428222	0.00421839	0.00421914	0.00381947	0.00405228	0.00420243	0.00403046	0.00448894	0.004382	0.00401275	0.00380045	0.00370803	0.0039307	0.00408146	0.00377835	0.00411132	0.00381718	0.00386004	0.29653	0.21933	0.864378	0.70419	0.686878	0.760907	0.25297	0.743547	0.580399	0.567729	0.927684	0.28408	0.682337	0.352266	0.772956	0.623488	0.58692	0.129219
cg06037745	6	36665270	1237	-0.00701152	-0.00645513	0.00135706	0.000790772	-0.0066139	-0.00364025	0.00166717	-0.000479846	0.0012923	0.00499307	0.00653314	0.00266342	0.00484652	-0.0046511	-0.000390065	0.00473833	0.00304485	0.00322948	0.00484396	0.00562593	0.00531354	0.00431737	0.00508189	0.00480006	0.00477505	0.00504981	0.00455053	0.00424373	0.0044597	0.00410676	0.0050174	0.00499581	0.00489261	0.00462298	0.0045728	0.00451102	0.147764	0.251221	0.798416	0.854672	0.193099	0.448227	0.726983	0.924297	0.776418	0.239365	0.142941	0.516633	0.334073	0.351853	0.936456	0.305386	0.5055	0.474048
cg05569131	6	36665620	1237	0.00718137	0.0025998	-0.00266342	-0.00207261	8.59927e-05	0.00346607	-0.00336207	-0.000973305	-0.00324693	-0.00374259	-0.00084408	-0.00481956	-0.00481673	0.00348295	0.00236845	0.000130695	-0.00121517	-0.00385541	0.00464405	0.0045517	0.00454118	0.003963	0.00439205	0.00423246	0.00443209	0.00470931	0.00464898	0.00415924	0.00400315	0.00403253	0.00405066	0.00444347	0.00428215	0.00426535	0.00412866	0.00429874	0.122017	0.567884	0.557536	0.600981	0.984379	0.412829	0.448108	0.836262	0.484916	0.368213	0.833001	0.23202	0.234392	0.433137	0.580197	0.975556	0.76851	0.369789
cg12649238	6	36669758	1237	-0.00654129	-0.00029727	-0.00589377	-0.000916899	-0.00776841	-0.00359059	0.00684334	-0.00184798	0.00225503	0.00382095	0.0031631	0.0026032	-0.000318597	0.00034398	0.002766	0.00321014	-0.000951451	0.00229841	0.00428228	0.00477431	0.00427694	0.00382808	0.00448904	0.00416359	0.00393012	0.00432021	0.00417988	0.00386618	0.00391273	0.00391078	0.00408254	0.00426895	0.00418112	0.00381734	0.00417934	0.00399808	0.12663	0.950352	0.168193	0.810703	0.0835359	0.388479	0.0816386	0.668831	0.589545	0.323005	0.418853	0.505636	0.937797	0.935778	0.508263	0.400383	0.819914	0.565373
cg04316183	6	36679805	1237	0.00174322	-0.00105785	0.000198638	0.00315606	0.00323906	0.00118323	0.00330905	-0.000764461	-0.00253931	-0.0057313	-0.00382377	-0.0016865	-0.000700578	0.000448093	-0.0017183	-0.00488454	-0.000173687	-0.00644692	0.00454848	0.00479328	0.00468968	0.00386375	0.00431172	0.00438672	0.00437621	0.00469988	0.00463685	0.00397678	0.00384663	0.00397195	0.00400208	0.00442014	0.00402909	0.00437932	0.00405575	0.00418477	0.701533	0.825331	0.966215	0.41402	0.452519	0.787368	0.449563	0.87079	0.583941	0.14953	0.320195	0.671126	0.861038	0.919253	0.669763	0.264694	0.965841	0.123422
cg25930258	6	36690778	1237	0.0054852	0.00187271	0.00383134	0.00517437	0.000566588	-0.00034744	-0.000967862	-0.00304737	-0.00376646	-0.00545295	-0.00150107	-0.000328018	-0.00381615	0.000567565	-0.00382379	-0.000988467	0.000954047	-0.0044162	0.00419484	0.00443682	0.00420795	0.00360709	0.00422345	0.00405467	0.00402583	0.00435179	0.00424221	0.00375487	0.00375055	0.00377743	0.00384349	0.00409949	0.00398706	0.0040888	0.00378477	0.00395622	0.191007	0.672964	0.362559	0.15143	0.893282	0.931714	0.81001	0.483767	0.37462	0.146437	0.688991	0.930802	0.320765	0.889887	0.337533	0.808974	0.800983	0.264307
cg22259123	6	36695368	1237	0.00526855	-0.00224367	0.00288207	0.00301876	0.00276302	-0.00219709	0.00207897	-0.000946195	-0.00256754	-0.00442132	-0.00392463	-0.0011093	-0.00300499	0.00448628	-0.00339047	-0.00266417	-0.000627295	-0.00442816	0.00461833	0.00481356	0.00488001	0.00421462	0.00479027	0.0046576	0.00443744	0.00471009	0.00451832	0.00424821	0.00408723	0.00430489	0.00413346	0.00445139	0.00440251	0.00452325	0.00428875	0.0043936	0.253957	0.641134	0.554797	0.473832	0.564076	0.637125	0.639423	0.840787	0.569865	0.297992	0.336946	0.796652	0.46723	0.313532	0.441227	0.555866	0.883712	0.313518
cg23059505	6	36695411	1237	0.00381867	0.00110588	0.000942837	0.00310391	0.00141881	-0.00112226	0.00219303	-0.00267916	-0.00309641	-0.00473361	-0.00431027	-0.00136379	-0.00119189	8.4986e-05	-0.00252134	-0.00460244	0.000271936	-0.00292749	0.00412247	0.00426969	0.0042464	0.00367051	0.00403605	0.00406136	0.00395731	0.00416323	0.00421917	0.00370347	0.0035245	0.00368612	0.00374977	0.00406161	0.00383455	0.00402329	0.00372897	0.00388521	0.354287	0.795631	0.824289	0.397757	0.725188	0.782297	0.579461	0.519881	0.463016	0.201195	0.221351	0.711398	0.750594	0.983306	0.510839	0.252645	0.941865	0.451152
cg21331947	6	36720936	1237	0.00230274	0.00120248	0.00254133	0.00336502	0.00236424	-0.00220824	0.00252363	-0.00360338	-0.00446347	-0.00430279	-0.00407714	-0.000265637	-8.85612e-05	0.000878365	-0.00304654	-0.00474699	0.000375928	-0.00303877	0.00431993	0.00455589	0.00446942	0.0038437	0.00421067	0.00428853	0.00416269	0.00443204	0.0043659	0.00394027	0.00367522	0.00384546	0.00389836	0.00428102	0.00410615	0.00427565	0.00395489	0.00417871	0.593999	0.791827	0.569625	0.381322	0.574465	0.60661	0.544349	0.4162	0.306616	0.274832	0.267275	0.944927	0.981876	0.837434	0.458121	0.266897	0.924272	0.467102
cg21095280	6	36724036	1237	-0.00766176	0.000679752	0.0028639	0.00577173	-0.00295293	-0.00530736	0.00861463	-0.00368545	0.000311887	-0.00582283	0.00170651	0.00391645	0.00340548	-0.00462316	-0.00595764	-0.0022113	8.27159e-05	0.00538146	0.0037599	0.00432602	0.00431142	0.00343529	0.00401025	0.00387565	0.00351739	0.00401541	0.00367446	0.00342253	0.00362405	0.00365924	0.00370379	0.00389787	0.00391358	0.00362981	0.00383308	0.00356302	0.0415742	0.875142	0.506524	0.0929325	0.46152	0.170871	0.0143191	0.35871	0.932357	0.0888828	0.637723	0.284489	0.357856	0.235594	0.127934	0.542388	0.982783	0.130951
cg03631474	6	36734511	1237	0.000987127	-0.00239986	-0.0109153	-0.000398768	-0.0012222	0.00497002	-0.000412668	0.00149034	0.00566654	-0.0057949	-0.00207655	-0.00208124	0.00188922	0.00539814	0.00117538	-0.00220924	0.00144607	-0.00160895	0.00409583	0.00432258	0.00435219	0.00336386	0.00412124	0.00389539	0.00401752	0.00405901	0.00399409	0.00352847	0.00359452	0.00369833	0.00378056	0.0040896	0.00377404	0.00370952	0.00367462	0.00372576	0.809549	0.578763	0.0121418	0.905636	0.766801	0.202001	0.918187	0.713492	0.155977	0.100522	0.563468	0.573604	0.617273	0.186845	0.755468	0.551469	0.693928	0.665853
cg10459017	6	36737623	1237	-0.0057266	-0.00348371	-0.00347365	-0.00172386	-0.00292085	-0.00100609	0.0037612	0.00114666	0.00416405	-0.00287232	-0.00218927	0.00374635	0.00352461	5.29218e-05	-0.00123266	0.00169606	-0.00142762	0.00147784	0.00373585	0.00434821	0.00414086	0.00343594	0.00370968	0.00398296	0.00335699	0.00391606	0.00357799	0.00327745	0.00381136	0.0035641	0.00356388	0.00372025	0.00362503	0.0037522	0.00360678	0.00353216	0.125306	0.423026	0.401542	0.615868	0.431071	0.800579	0.262541	0.769667	0.244506	0.380819	0.565692	0.293197	0.322673	0.98865	0.733827	0.651256	0.692242	0.675657
cg00042244	6	36803083	1237	0.00296776	0.00307287	0.00182289	0.00135175	0.00559509	0.0014261	0.00440196	-0.0053972	-0.000431537	-0.00164998	-0.00224076	-0.00370515	0.001783	0.00135403	-0.00425161	-0.00140174	-0.00619296	-0.000506407	0.00432627	0.00457477	0.00445571	0.00357488	0.00433539	0.00424836	0.00378598	0.00439208	0.00414337	0.00366256	0.00371151	0.00395618	0.00386314	0.00413896	0.00409546	0.00363614	0.00388577	0.00416914	0.492721	0.501775	0.682456	0.705337	0.196855	0.737111	0.244951	0.219129	0.917049	0.65235	0.54602	0.348992	0.644411	0.743561	0.299211	0.699865	0.110991	0.903322
cg09023264	6	36824272	1237	0.00317073	7.93838e-05	-0.000318906	0.0047363	0.00449871	0.00173409	0.000676446	-0.00261628	0.000361953	-0.0065897	-0.00551906	-0.00435001	0.00102728	0.00259007	-0.00343566	-0.00563123	0.000332056	-0.00512004	0.00601234	0.00653242	0.00641581	0.00535727	0.00637595	0.00622594	0.00604758	0.00636963	0.00626865	0.00547725	0.0054943	0.00547485	0.0055148	0.00614422	0.00593601	0.00591047	0.00564992	0.00586307	0.597936	0.990304	0.960356	0.376649	0.480453	0.780609	0.910939	0.681261	0.953956	0.228936	0.315134	0.426879	0.852228	0.673357	0.562736	0.340714	0.953134	0.382516
cg21171549	6	36830428	1237	0.0010145	-0.00396191	0.00288393	0.00426562	-0.000767383	0.00079103	0.00105299	0.000977414	-0.00119513	-0.00674926	0.000663873	0.00142596	-0.00213701	0.00508898	-0.00504682	-0.00576549	0.000349773	-0.00280693	0.00459002	0.00470843	0.00460362	0.00392896	0.00447097	0.00480279	0.00419473	0.004749	0.00443123	0.00401675	0.00396504	0.00408781	0.00438815	0.00455105	0.00426506	0.00428393	0.00389167	0.00453172	0.825075	0.400095	0.531021	0.277618	0.863723	0.869178	0.801792	0.836936	0.787387	0.0929034	0.867031	0.727215	0.626262	0.263482	0.236693	0.178354	0.928385	0.535655
cg00408678	6	36897641	1230	-0.00963517	-0.00298208	-0.00559907	0.00101143	-0.00382743	-0.00178731	0.00974516	-0.00225825	0.00412692	-0.00440323	-0.00123087	0.00373309	0.0052582	-0.00266294	-0.00187659	-0.00203416	0.00111185	0.00215418	0.00370916	0.00398172	0.00385015	0.00315175	0.00363003	0.00400007	0.00333813	0.00387563	0.0033635	0.00326875	0.00358952	0.00335183	0.00349152	0.00347764	0.0036389	0.00349367	0.00350117	0.00335157	0.009386	0.453892	0.145877	0.748277	0.29171	0.655005	0.0035077	0.560109	0.219833	0.177958	0.731669	0.265388	0.132069	0.443836	0.606063	0.560403	0.750816	0.520395
cg03759063	6	36897646	1237	0.00455592	0.00146058	-0.000375145	0.00104458	0.00219775	0.00431083	0.00115316	-0.00171477	-0.00190593	-0.00475027	-0.00275436	-0.00359066	0.000772476	0.0032608	-0.00257993	-0.0054115	0.00162537	-0.0068352	0.00590433	0.00627981	0.00608122	0.00529995	0.00606405	0.00564323	0.00582898	0.00615836	0.00608217	0.00517949	0.00513502	0.00521447	0.00527563	0.00582898	0.00563212	0.00574445	0.00558093	0.00563246	0.440338	0.816085	0.95081	0.843756	0.717036	0.44493	0.843177	0.78067	0.754004	0.359074	0.591692	0.491078	0.883587	0.57588	0.646898	0.346172	0.77087	0.224924
cg22789068	6	36920773	1237	-0.00273112	0.00043387	0.00345929	0.00429573	-0.00617819	-0.00436733	0.00126924	-0.00505704	0.00921711	0.00752848	0.00379993	0.000928202	-0.00234889	-0.00574093	-0.00281631	-0.0150649	0.00624695	0.00187392	0.0055974	0.00651734	0.00622427	0.00538472	0.00633481	0.00643947	0.00555283	0.00634625	0.00554221	0.00513559	0.00548985	0.00556038	0.00558077	0.00590608	0.00582468	0.0052814	0.00547912	0.0057026	0.625601	0.946923	0.578365	0.425008	0.329423	0.497637	0.8192	0.425536	0.0962974	0.142664	0.488828	0.867424	0.673835	0.331032	0.628731	0.00433837	0.254229	0.742451
cg04349379	6	36922311	1236	0.00284178	0.00398518	-0.00356454	-0.000211054	-0.00168225	0.00290586	-0.00140416	-0.00214524	-0.000947577	-0.00327171	-0.000201947	-0.00250842	0.00144359	0.00418149	0.00281068	-0.00322782	0.00110959	-0.00668537	0.0049795	0.00518816	0.00524764	0.00437455	0.00502009	0.0048628	0.00494287	0.0051068	0.0051172	0.00468947	0.00450166	0.00446863	0.00449859	0.00489334	0.00479317	0.00485006	0.00464908	0.00485291	0.568206	0.44241	0.496969	0.96152	0.737547	0.550128	0.776351	0.674431	0.853092	0.485383	0.964218	0.574566	0.748287	0.392813	0.557612	0.505716	0.811362	0.168327
cg23492779	6	36928572	1237	0.00419209	-0.00109454	0.00237554	0.00886769	-0.00304615	0.00267613	-0.00153802	5.17336e-05	-0.00465123	-0.00259967	0.00259265	0.00823757	-0.00539032	0.00225402	-0.0048109	-0.00683194	0.00883788	-0.00106771	0.00537833	0.00530352	0.00518499	0.00405684	0.00497883	0.00509651	0.00446099	0.00525959	0.00465237	0.00424567	0.00441214	0.00443859	0.00481042	0.00486485	0.00466747	0.00437075	0.0042794	0.00461858	0.435721	0.836494	0.64684	0.0288257	0.540657	0.59952	0.730267	0.992152	0.317429	0.540331	0.55679	0.0634679	0.262479	0.64313	0.302668	0.118028	0.0389025	0.817177
cg24661236	6	36930062	1237	-0.00422889	0.000401521	0.00773183	0.00849058	-0.00617125	0.00209507	-0.0126872	-0.00620284	0.00320509	-0.00142039	0.0136226	-0.00049764	-0.0143047	0.00533123	-0.00274713	0.002451	0.0102304	0.0022743	0.00793934	0.00894692	0.00902454	0.00750427	0.00815847	0.00874244	0.00814664	0.00886819	0.00827604	0.00741455	0.00773015	0.00765868	0.00787395	0.0085284	0.00858631	0.00802917	0.00794005	0.00835549	0.594276	0.964204	0.39158	0.257873	0.449396	0.810607	0.119387	0.484272	0.698554	0.848081	0.0780229	0.948192	0.0692616	0.531895	0.749012	0.760167	0.197586	0.785475
cg26433444	6	36932349	1237	-0.00427648	-0.00409411	-0.000862856	-0.000741735	-0.00113645	0.000135279	0.00110134	0.00308015	0.00212382	0.00358361	-0.000249796	-0.000121372	-0.000387468	-0.00476014	-0.00239127	0.00358694	0.00191381	0.00613971	0.00425833	0.00434244	0.00408712	0.00359404	0.00392432	0.00383818	0.00394499	0.00418886	0.00414569	0.00359629	0.00344199	0.00359283	0.00364326	0.0040508	0.00385648	0.00382498	0.00362765	0.00381808	0.315252	0.345776	0.832797	0.836495	0.772129	0.971884	0.780112	0.462145	0.608444	0.319019	0.942146	0.973051	0.915303	0.23995	0.535215	0.348364	0.597804	0.107822
cg10111084	6	37001154	1237	-0.00787848	0.00286053	0.00220768	-0.00284597	-0.00316548	-0.00757706	0.00850788	-0.00649428	-0.0062896	0.00245772	0.000677021	0.00845372	0.00459549	-0.00876896	-0.00158874	0.00902384	0.000923643	0.00735579	0.00529158	0.00555236	0.00532089	0.00474915	0.00499632	0.00491723	0.0050157	0.00523018	0.00545793	0.00468017	0.0045996	0.00458535	0.00498376	0.00513191	0.00486258	0.0050021	0.00469654	0.00493064	0.136521	0.606419	0.678209	0.549	0.526366	0.123336	0.0898384	0.21435	0.249166	0.59949	0.882981	0.0652359	0.356481	0.0875044	0.743873	0.0712299	0.84409	0.135738
cg03957124	6	37016869	1237	0.00513292	0.000766316	0.00163734	0.00276997	0.00442626	0.00143507	0.000877327	-0.00164901	-0.0038565	-0.0041777	-0.00499441	-0.00230084	-0.00198124	0.00124492	-0.00236147	-0.00530932	-0.000535968	-0.00499512	0.00471107	0.00486062	0.00493336	0.00418329	0.00463896	0.00461857	0.00454332	0.00487202	0.00464733	0.00426211	0.00409914	0.00429484	0.00429704	0.00455641	0.00457901	0.00461565	0.00432142	0.00455216	0.275915	0.874726	0.739971	0.507873	0.340008	0.756015	0.846879	0.735012	0.406633	0.32699	0.22307	0.592151	0.644747	0.784682	0.606053	0.250026	0.901295	0.272507
cg08564318	6	37018159	1237	0.0067178	-0.00127931	-0.00258727	-0.0018672	0.0037217	8.01138e-05	-0.0010426	-0.00424379	-0.00343384	-0.00248052	9.38643e-05	0.00137257	0.000841203	0.00298225	-0.0028418	-0.000254204	-0.00411322	0.00259523	0.00451591	0.00472079	0.00486804	0.00398467	0.00465872	0.00469015	0.00436682	0.00467428	0.00466686	0.00408413	0.00399075	0.00447345	0.00420824	0.0042942	0.00457786	0.00458324	0.00411091	0.00436961	0.13686	0.786396	0.595085	0.639359	0.424367	0.986372	0.811296	0.363929	0.461857	0.543615	0.981235	0.758977	0.841563	0.48738	0.534751	0.955769	0.317039	0.552561
cg04667825	6	37024066	1237	0.00235434	0.00312906	-0.00393723	0.00223221	0.00538908	0.000843941	0.00245502	-0.00169546	0.00166379	-0.00624373	-0.00813456	-0.000659039	0.000441513	-0.00406598	-0.00112643	-0.00359531	-0.0060719	-0.00326338	0.00496432	0.00539555	0.00506822	0.00436822	0.00504705	0.0048702	0.00470967	0.00495413	0.00470864	0.00442461	0.0043288	0.00424647	0.00463865	0.00483207	0.00466101	0.00458263	0.00456561	0.00470656	0.63532	0.561959	0.43725	0.609344	0.285625	0.862426	0.602177	0.732177	0.723827	0.158205	0.060221	0.876666	0.924171	0.400092	0.809035	0.432716	0.183544	0.488078
cg06286701	6	37025156	1236	0.00121475	0.003958	-5.99757e-05	0.000963065	-0.000345631	-0.000313199	-0.00130931	-0.00330256	-0.0035246	-0.00293154	-0.000827478	-0.00124685	3.49343e-05	0.0018209	-0.000125311	-0.0043201	0.00173127	-0.00336706	0.00406249	0.004344	0.00418407	0.00363373	0.00422717	0.00398417	0.00393379	0.00411008	0.00401424	0.00364882	0.00354265	0.00368519	0.00367788	0.00397644	0.00387218	0.003961	0.00379801	0.00396142	0.764929	0.36222	0.988563	0.790982	0.934834	0.937342	0.739257	0.421671	0.379931	0.421731	0.815314	0.735107	0.992421	0.647009	0.974184	0.275423	0.648509	0.395345
cg16773067	6	37027357	1237	0.00281165	0.00818475	0.00500852	0.00413387	-0.000126378	-0.00678842	0.00599918	-0.00540793	-0.000360942	-0.00483882	-0.00321995	0.00491511	-0.00189998	-0.00217585	-0.00671099	-0.00729533	-0.00245669	0.000234731	0.00462472	0.00478821	0.00484152	0.00398296	0.00511687	0.00462336	0.004465	0.00479332	0.00435421	0.00403604	0.00435323	0.00436463	0.00474022	0.00469108	0.00466759	0.00492937	0.00459689	0.00465201	0.543213	0.0873852	0.300905	0.299321	0.980296	0.142027	0.179077	0.259227	0.933935	0.230567	0.459501	0.260113	0.688551	0.642772	0.150494	0.138881	0.593048	0.959757
cg17875922	6	37045823	1237	0.00413576	0.0011556	0.00147356	0.0040928	0.000996439	-0.000558869	0.00154831	-0.00435797	-0.00107343	-0.00325744	-0.000904985	-0.00145218	0.00136317	0.00238753	-0.00442931	-0.00428499	-0.00108661	-0.00299732	0.00571397	0.00601344	0.00572098	0.00499139	0.00576236	0.00542045	0.00570066	0.0057998	0.00576627	0.00522133	0.00504231	0.00518283	0.0052153	0.00575629	0.00564863	0.00547924	0.00532303	0.00537299	0.469189	0.84761	0.796738	0.412232	0.862713	0.917881	0.785928	0.452412	0.852322	0.532712	0.857562	0.779332	0.7938	0.678311	0.432958	0.43419	0.838249	0.576947
cg00118137	6	37061129	1237	-0.0131931	-0.00527151	-0.000162415	0.00219475	-0.00344739	-0.00581387	0.0120866	-0.00182432	-0.000166423	-0.00184667	-0.00196265	0.00847879	0.00620295	-0.00104794	0.000232225	-0.00124601	-0.000474192	0.00263366	0.00419122	0.004676	0.00454461	0.00361564	0.00405532	0.00452025	0.00371917	0.00443721	0.00400176	0.0036043	0.00408326	0.0040118	0.00406041	0.00429694	0.00406981	0.00399784	0.00394529	0.00379598	0.00164508	0.259592	0.971491	0.543841	0.395275	0.198379	0.00115484	0.680968	0.966828	0.608404	0.63076	0.034561	0.126595	0.807323	0.954497	0.755291	0.904331	0.487806
cg00654991	6	37069749	1237	-0.00755659	-0.00480952	-0.00522306	0.00269791	0.000918818	-5.95428e-05	0.00622254	0.000575659	0.0032065	-0.00463611	-0.00646967	-0.00203565	0.00143036	-0.00140136	-0.00102231	-0.00116039	-0.000882441	0.00652525	0.00456041	0.00526016	0.00493786	0.00402255	0.00441312	0.00470042	0.00409263	0.00474768	0.00456108	0.0037768	0.00398783	0.00423075	0.0044732	0.00450326	0.00448841	0.00428713	0.00443141	0.00421062	0.0975204	0.360544	0.290166	0.502413	0.835072	0.989893	0.128404	0.903493	0.482047	0.219626	0.104727	0.630406	0.749148	0.755658	0.819828	0.786645	0.842159	0.121211
cg21386849	6	37073379	1237	0.00430923	0.00263257	-0.00253441	0.00296396	0.00308737	0.00500216	-0.00153802	-0.00154898	-0.00145832	-0.00419159	-0.00188821	-0.00401517	0.000182139	0.00457664	0.00115291	-0.00516588	-0.00133461	-0.00689462	0.00509018	0.00523543	0.00531673	0.00431726	0.00501095	0.00497683	0.00486765	0.00526122	0.00496867	0.00448417	0.00438185	0.00464018	0.00459219	0.00506921	0.00489095	0.00488861	0.00454756	0.00477124	0.39723	0.615079	0.633586	0.492374	0.537812	0.314853	0.752027	0.768441	0.769138	0.349916	0.666529	0.386872	0.968362	0.366616	0.813647	0.29064	0.769156	0.148447
cg01820954	6	37094888	1237	0.00720273	-2.69185e-05	-0.00277175	0.0040833	0.00265965	0.00327438	0.000194668	-0.00088336	-0.000715702	-0.00795658	-0.00451894	-0.00213637	-0.00112014	0.0021736	-0.00123288	-0.00458651	0.000758073	-0.00388808	0.0057679	0.00597562	0.00581612	0.00486627	0.00558906	0.0054157	0.00541921	0.0058356	0.00585535	0.00499138	0.00484389	0.00491311	0.00510144	0.00563659	0.0053341	0.00527714	0.00517018	0.00543126	0.211753	0.996406	0.633673	0.401412	0.63417	0.545439	0.971345	0.87968	0.902716	0.110921	0.350864	0.663686	0.826204	0.699776	0.817212	0.384778	0.883429	0.47407
cg12748198	6	37150863	1219	-0.00733781	0.00140554	0.00400646	-0.00266678	-0.00493289	-0.00112155	0.00407218	-0.00623977	-0.00762753	0.00394352	0.00395425	-0.000569189	0.00213489	0.000133726	-0.00309061	0.00111879	-0.00324221	0.00484526	0.00469736	0.00482561	0.00510856	0.00403017	0.00493244	0.00489117	0.00447873	0.00480757	0.00487059	0.00407636	0.00447524	0.00431453	0.00450757	0.00471475	0.00467535	0.00459156	0.00444235	0.00457356	0.118261	0.770846	0.432885	0.508162	0.317267	0.818635	0.363231	0.19432	0.117339	0.333338	0.376922	0.895045	0.635769	0.977372	0.508584	0.807492	0.465488	0.289415
cg17249519	6	37151383	1237	0.00459529	0.00101069	-0.00442346	-0.000379093	0.00334192	-0.000620302	-0.000235269	-0.00571467	-0.00286041	-0.00471899	-0.00963505	-0.0026759	-0.00206185	-0.000131436	0.00193073	0.00388073	-0.0023445	-0.00419994	0.00449067	0.00454256	0.00434795	0.00373608	0.00447296	0.00428167	0.00416224	0.00441666	0.00419971	0.00370755	0.00391883	0.00402809	0.00385693	0.00423685	0.00420735	0.00414158	0.0041154	0.00400804	0.306167	0.82393	0.30898	0.919179	0.454981	0.88481	0.954924	0.195704	0.495811	0.203087	0.0139459	0.506492	0.592938	0.975252	0.646311	0.348751	0.568888	0.294695
cg16184008	6	37186605	1237	-0.00325118	0.00350611	0.0081953	0.000319374	0.00120297	0.000869476	-0.00554336	-0.000957025	0.000748336	0.0027619	0.00234146	0.00308438	0.0033075	-0.00311727	-0.00171465	-0.00184685	-0.00423195	-0.000174236	0.00442197	0.00418568	0.0043013	0.00358236	0.00431773	0.00428769	0.00411476	0.00417423	0.00394581	0.0038476	0.00378251	0.00382245	0.00385599	0.00395349	0.00402387	0.00420029	0.00412919	0.00424945	0.462198	0.40223	0.05674	0.928961	0.780542	0.839304	0.177919	0.818659	0.849581	0.472866	0.5359	0.419718	0.391026	0.430414	0.67002	0.660158	0.305416	0.967294
cg01426607	6	37230292	1237	0.00643404	0.00252708	0.00579387	0.00366797	0.00184929	0.000142607	0.000670217	-0.00300858	-0.0046978	-0.0064595	-0.00282471	-0.0016052	-0.00268651	-0.00143984	-0.00545027	-0.00253866	0.0016476	-0.0032237	0.00473574	0.0048821	0.00479847	0.00415577	0.00469853	0.00464443	0.00451394	0.00456729	0.00457394	0.00404742	0.0040781	0.00417497	0.00440932	0.00466176	0.00429833	0.00453761	0.00423312	0.0044293	0.174269	0.604723	0.227262	0.377442	0.693884	0.975505	0.881966	0.510074	0.304383	0.110499	0.488527	0.700621	0.542338	0.757427	0.204799	0.575841	0.697117	0.466728
cg06294470	6	37276086	1237	0.00155697	0.00259177	0.00126427	0.00277746	-0.00406569	-0.00194062	0.0028141	-0.00489912	-0.0031053	-0.00508141	-0.000862357	-0.000201471	0.0029363	-0.00120265	-0.00321555	-0.00288316	0.00333078	9.21418e-05	0.0044985	0.00485152	0.00457126	0.00397007	0.00426232	0.00446284	0.00409331	0.00448004	0.00468887	0.00379999	0.00377308	0.0039211	0.00394563	0.00442745	0.00401448	0.00438766	0.00400517	0.00410786	0.72926	0.593191	0.782111	0.484177	0.340151	0.663679	0.491775	0.274155	0.507798	0.181152	0.819215	0.959022	0.456761	0.785903	0.423138	0.511112	0.405624	0.982104
cg08455089	6	37292135	1236	-0.00814106	0.00121989	-0.000691598	0.00558291	-0.00176443	-0.0036563	0.0096662	-0.000653814	0.00395749	-0.00892872	-0.00580378	0.00329097	0.00721516	-0.00712299	-0.00272271	-0.00550462	0.000794754	0.00221505	0.00396649	0.00434787	0.00418906	0.00328506	0.00401116	0.00430147	0.0036449	0.00406131	0.00372764	0.00319079	0.00399214	0.00350262	0.00370992	0.00377383	0.00369122	0.00354174	0.00374981	0.00353542	0.0401249	0.779038	0.868868	0.0892279	0.660024	0.395318	0.00800209	0.872104	0.28839	0.00513754	0.146001	0.347437	0.0517954	0.059097	0.460746	0.120133	0.83215	0.530966
cg21781422	6	37358794	1237	0.00567274	0.00195591	-0.000727887	0.00480024	0.003929	0.00330262	0.00290843	-0.00465019	-0.00193184	-0.00651203	-0.00382334	-0.00359795	-0.00130905	0.00170807	-0.00383293	-0.00762842	-0.000450734	-0.00650883	0.00626002	0.00661732	0.00642817	0.0053312	0.00617221	0.00610932	0.00617015	0.00642826	0.00631807	0.00559253	0.00535593	0.00568828	0.00559014	0.00614347	0.00602008	0.00600077	0.00567368	0.00600339	0.364838	0.767555	0.909845	0.367904	0.524409	0.588793	0.637376	0.469435	0.759784	0.244255	0.475318	0.527047	0.814853	0.780989	0.524326	0.203643	0.93668	0.278279
cg01190755	6	37364884	1237	0.00246823	4.76413e-06	0.000776746	0.00146489	0.00899203	-0.00717626	0.00378209	-0.00322581	-0.00186072	-4.26756e-05	-0.00726149	-0.000187052	0.00224982	0.0093744	0.00375775	-0.00211556	-0.00551784	0.00283677	0.0059877	0.00607409	0.00621356	0.00535169	0.00564776	0.00598933	0.005611	0.00599714	0.00590977	0.00542542	0.00516611	0.00555738	0.00588762	0.00562792	0.00573286	0.00568659	0.00523368	0.0056331	0.680181	0.999374	0.900517	0.784296	0.111353	0.230849	0.50028	0.590652	0.752872	0.993724	0.159843	0.97315	0.702368	0.0957738	0.512161	0.709874	0.291748	0.61455
cg14523158	6	37429972	1237	0.00193974	0.0010941	0.00111402	0.000516493	0.0017313	-0.00176834	0.00233344	-0.00295193	-0.00404928	-0.00352983	-0.00258426	0.000710807	-4.63698e-05	-0.000333493	-0.00218434	-0.00234721	0.00125523	-0.00395301	0.00397235	0.00424497	0.00421013	0.00358057	0.00412291	0.00400777	0.00368668	0.00405037	0.00409161	0.00355512	0.00355966	0.00371565	0.00364837	0.00402526	0.00375857	0.00394575	0.00376098	0.00377805	0.62533	0.796607	0.791315	0.885304	0.674543	0.659049	0.526774	0.46612	0.322342	0.320765	0.467848	0.84829	0.989859	0.933971	0.561132	0.551931	0.738567	0.295418
cg24477583	6	37438853	1228	-0.0075404	0.00400998	-0.000761012	0.00109283	-0.00441848	-0.00726651	0.00317409	-0.00343655	0.00015061	-0.00260845	0.00205605	0.00942658	0.00353855	-0.000769108	0.00423381	-0.00161665	0.00538711	-0.00575768	0.0040171	0.00421844	0.00377671	0.00329931	0.00370749	0.00390753	0.00343912	0.00404046	0.00360518	0.00327314	0.00331946	0.00351817	0.00366748	0.00408806	0.00369145	0.00318391	0.00361901	0.00362824	0.0605081	0.341816	0.840307	0.740472	0.233351	0.0629398	0.356041	0.395028	0.966677	0.425493	0.535657	0.00737542	0.334623	0.850771	0.251413	0.611625	0.136603	0.112534
cg09699430	6	37441431	1237	0.00492449	0.00177894	0.00792115	0.00322374	-0.0073854	-0.00641732	-0.00430728	0.00114761	-0.00188732	-0.000384194	0.0054155	0.00632633	-0.00467335	-0.00157639	-0.00241391	-0.00421064	0.00984064	0.0045758	0.00528307	0.00548568	0.00551438	0.0046285	0.00516538	0.00555864	0.00517349	0.00522024	0.00510915	0.00486125	0.00490388	0.00505869	0.00497515	0.00512534	0.00546103	0.00501404	0.0048811	0.0052658	0.351271	0.74572	0.150873	0.486117	0.152778	0.248305	0.405089	0.825998	0.711831	0.937007	0.26945	0.211086	0.347557	0.758412	0.658471	0.401038	0.0437929	0.384865
cg18011099	6	37461253	1234	-0.0024526	0.00283182	0.00659447	0.000384588	4.73259e-05	-0.00649971	0.00183781	-0.00251033	-0.00342469	0.00180362	0.0010176	0.0047998	-0.00151845	-0.00666731	-0.00394799	0.00264344	-0.000548788	0.00580904	0.00396314	0.0040093	0.00392059	0.00328911	0.00390554	0.00379436	0.00377955	0.00387738	0.00404983	0.00343647	0.00333117	0.00342441	0.00346978	0.00399037	0.00361143	0.00372574	0.00357665	0.00358886	0.536014	0.479994	0.092567	0.906918	0.990332	0.0867133	0.626789	0.517354	0.397755	0.59969	0.760002	0.161022	0.661662	0.0947516	0.274308	0.47801	0.878054	0.105527
cg22987116	6	37461296	1237	0.00614721	0.00374912	0.00187856	0.00315027	0.00273946	-0.000356314	-0.000452867	-0.00696825	-0.00445865	-0.00519845	-0.00226824	-0.00102352	-0.00221222	0.00502376	-0.00216981	-0.00389861	0.000524646	-0.00642645	0.00621656	0.00625657	0.00648249	0.00531311	0.00620556	0.00606147	0.00602032	0.0061447	0.00623188	0.00559248	0.0053783	0.00566482	0.00551662	0.00604576	0.00600004	0.0058921	0.00565831	0.00586722	0.322739	0.54902	0.771976	0.553232	0.658885	0.953125	0.940037	0.256783	0.474326	0.352608	0.673216	0.856618	0.688413	0.405999	0.717627	0.508185	0.926125	0.273379
cg05328447	6	37482321	1237	0.00016904	0.00390905	0.00692559	0.00940838	-0.00903649	-0.0118776	-0.00492064	-0.00425898	-0.0059277	-0.005686	0.00594365	0.00573398	0.00110741	-0.00234004	-0.000650004	0.00744254	-0.00495924	0.00123582	0.006556	0.00676298	0.00678521	0.00606512	0.00649033	0.0064816	0.00601212	0.00658755	0.00636224	0.00590548	0.00565895	0.00618092	0.00593023	0.00651532	0.00641279	0.00607367	0.00640016	0.00638696	0.97943	0.563259	0.307402	0.120847	0.163832	0.0668756	0.413099	0.517943	0.351491	0.33563	0.293575	0.353569	0.851864	0.719476	0.919264	0.220433	0.438421	0.846574
cg26579986	6	37504610	1237	0.00412003	0.00251732	-0.00200404	0.000703451	0.00347521	0.00255632	-0.00235976	-0.00177335	-0.00233223	-0.00241204	-0.00332073	-0.00219501	0.000553741	-1.85658e-06	5.43266e-05	-0.00376578	-0.000206155	-0.00420361	0.00431579	0.00445308	0.00440313	0.00383555	0.00433268	0.00431069	0.00414939	0.00443812	0.0042645	0.00383696	0.0038041	0.00392461	0.00398279	0.00422371	0.00416948	0.00419454	0.00395664	0.00423266	0.339759	0.57187	0.649009	0.854482	0.422499	0.553168	0.569559	0.689471	0.584451	0.529589	0.382698	0.575961	0.889424	0.999649	0.989604	0.369302	0.958446	0.320644
cg08766762	6	37521698	1237	0.00457186	0.00118076	0.00276282	0.0035926	0.00311653	-0.00156756	0.00222506	-0.00513541	-0.00486192	-0.00539218	-0.0024403	0.000281237	-0.00123812	0.000205699	-0.00450143	-0.00447652	-0.000712607	-0.00324634	0.00461327	0.00489221	0.00491132	0.00425007	0.00473552	0.00466297	0.00436047	0.00471343	0.00466727	0.00423374	0.00393048	0.0042348	0.00424255	0.00462299	0.0043295	0.00443725	0.00426843	0.00435538	0.321673	0.80928	0.573748	0.397941	0.510462	0.736741	0.609856	0.275921	0.297548	0.202797	0.534687	0.947051	0.770414	0.96451	0.298474	0.313046	0.867411	0.456052
cg23967293	6	37550213	1237	-0.00390775	-0.00162416	0.000598788	0.00285161	-0.00353739	-0.00444026	0.00766213	-0.00149656	-0.000872632	-0.00589627	-0.00267338	0.00518048	0.00266925	-0.00268321	-0.00122204	-0.00457667	0.000504232	0.00257625	0.00377315	0.00388224	0.00387395	0.00336168	0.0037421	0.0038934	0.0033505	0.00375027	0.0035816	0.0033042	0.0034985	0.00357186	0.00363206	0.0033771	0.00378564	0.003726	0.00374209	0.00355604	0.300355	0.675688	0.877162	0.396289	0.344508	0.254095	0.0222038	0.689854	0.807508	0.0743466	0.444778	0.146958	0.462391	0.426886	0.74684	0.219333	0.892813	0.468776
cg00438290	6	37551294	1236	0.00432992	0.00411269	-0.00247773	-0.000640631	0.00170598	0.00309972	-0.00167739	-0.00242239	-0.00104244	-0.0024795	-0.00242908	-0.00295877	5.41133e-06	0.00090769	-0.000381453	-0.00349788	-0.000925499	-0.00682247	0.00542284	0.00562309	0.005611	0.00470177	0.00541506	0.00518142	0.0051421	0.00549199	0.00546556	0.00494071	0.00470955	0.00486302	0.00500746	0.00541711	0.00528005	0.00518634	0.00497225	0.00507772	0.424604	0.464538	0.658789	0.891621	0.752728	0.549682	0.744268	0.659158	0.848738	0.615773	0.606009	0.542908	0.999138	0.86693	0.942408	0.50003	0.852341	0.179074
cg11138429	6	37587245	1236	-0.00237643	-0.00238261	-0.00158195	-0.00208253	-0.0010323	0.00111184	0.000811721	0.00207757	0.00333704	0.00449822	0.00402315	-0.000668555	-0.00177177	-0.00381452	0.000911272	0.00597934	-0.00051014	0.0049123	0.00406807	0.00427832	0.00399278	0.00345441	0.00396896	0.00387083	0.00394089	0.00415936	0.00414682	0.00358485	0.00337546	0.00345581	0.00353418	0.00407426	0.00393981	0.00381147	0.0037507	0.00376214	0.559108	0.577594	0.691955	0.546601	0.794793	0.773933	0.836811	0.617432	0.42098	0.209557	0.233308	0.8466	0.616142	0.349146	0.817083	0.116701	0.891812	0.191648
cg11670269	6	37588605	1234	-0.00920931	-0.00522479	-0.00747259	0.000549844	-0.00155042	0.00371901	0.00720599	0.000274932	0.0022138	-0.00457696	-0.00221148	-0.000625458	0.00638388	0.000322212	0.00327606	-0.00323505	-0.000154738	-0.000690045	0.00424792	0.0045615	0.00452183	0.00346658	0.00398922	0.00458301	0.00373192	0.0044314	0.00398746	0.003556	0.00392667	0.00403827	0.00387417	0.0039423	0.0039225	0.00396693	0.00393609	0.00384288	0.0301619	0.252039	0.0984206	0.873974	0.697532	0.417091	0.0534946	0.95053	0.578765	0.198055	0.573302	0.876914	0.0993927	0.93486	0.403607	0.414784	0.968641	0.857494
cg03097134	6	37598264	1237	0.00474212	0.00126247	0.000835422	0.00203516	0.00218723	7.90783e-05	0.00233879	-0.00264803	-0.00239987	-0.00571042	-0.00420173	-0.000805139	-0.000951622	0.00397692	-0.00104871	-0.00489188	0.00133472	-0.00529684	0.00524709	0.00555611	0.00555727	0.00463608	0.0053148	0.00507721	0.00505112	0.0055099	0.00538018	0.00475503	0.00457911	0.00468997	0.00480716	0.00529279	0.00492948	0.00503773	0.0048399	0.00507726	0.366122	0.820252	0.880505	0.660674	0.68068	0.987573	0.643347	0.630804	0.655556	0.229781	0.358835	0.863695	0.843077	0.452422	0.831528	0.331525	0.782722	0.296834
cg21825443	6	37606394	1237	0.00938953	3.34141e-06	-0.00197656	-0.00401726	0.00160506	-0.000291047	-0.00496402	-0.00137291	-0.00276278	-0.00395015	-0.00278123	0.00100197	-0.00312762	0.00251869	0.00274644	-0.00034839	-1.96044e-05	-0.00476525	0.00479913	0.00515623	0.00473037	0.0043039	0.00492095	0.00475896	0.00442244	0.00492044	0.00469373	0.00432014	0.00426992	0.00432166	0.00443137	0.00476509	0.00448406	0.0045937	0.00458948	0.00457629	0.0504055	0.999483	0.67606	0.350613	0.744297	0.951234	0.261666	0.780228	0.556122	0.36053	0.514818	0.816655	0.480319	0.597102	0.540214	0.939546	0.996592	0.297741
cg06770067	6	37611948	1237	0.00241252	0.00199215	-0.00496688	-0.00249372	0.00137566	0.00390998	-0.00158374	-0.00082015	4.67819e-05	-0.00496983	0.00114397	-0.0050816	-0.000102944	0.00229717	0.00372353	8.09592e-05	0.000796707	-0.00627109	0.00420305	0.00454338	0.00419412	0.00366009	0.00408545	0.00407018	0.0041375	0.00418745	0.00428666	0.0036316	0.00348445	0.00358819	0.00384375	0.00415818	0.00382114	0.00398194	0.00381327	0.00395262	0.565973	0.661044	0.236315	0.495665	0.736327	0.336733	0.701885	0.84472	0.991293	0.171157	0.74268	0.156717	0.978633	0.580643	0.32983	0.983779	0.834503	0.112611
cg04680754	6	37612545	1236	-0.0018342	0.00134835	0.00615392	0.00183784	-0.00225067	-0.00341445	-0.00120575	0.00253006	8.60325e-05	0.00146384	0.00441583	0.000342328	-0.000677533	-0.00639269	-0.00384181	0.00453632	-0.000353877	0.00554388	0.00395171	0.00412194	0.0040954	0.00354811	0.00392269	0.00397811	0.00397934	0.00407877	0.0040242	0.00354292	0.00349577	0.00355246	0.00361276	0.0039317	0.00374584	0.00377626	0.00353351	0.00370141	0.642538	0.743581	0.132931	0.604476	0.566132	0.390722	0.761888	0.53506	0.982944	0.679479	0.206519	0.923232	0.851238	0.103964	0.305071	0.229645	0.920226	0.134192
cg02267270	6	37616410	1237	0.00469033	0.00329906	0.000146496	0.00159756	0.00323625	-0.000575289	-0.000368952	-0.00193807	-0.00309203	-0.00259467	-0.00377983	-0.000873899	-0.00129873	-0.000390729	0.000221352	-0.00378868	-0.00176251	-0.00136154	0.00429355	0.00467358	0.00443989	0.00381093	0.00441005	0.00437475	0.00414131	0.00450424	0.00431209	0.00401206	0.00382733	0.00393621	0.00395276	0.00431557	0.00397362	0.00403615	0.00390775	0.00408011	0.274651	0.480253	0.973678	0.675067	0.46305	0.895378	0.92901	0.666995	0.473336	0.517814	0.323354	0.824302	0.742485	0.927859	0.955577	0.347892	0.65197	0.738605
cg14926196	6	37616482	1237	-0.000329857	0.00490992	0.000180308	0.00924188	-0.00467516	-0.00341342	0.00925001	-0.00485608	-0.00522297	-0.00439978	0.00387439	0.000609242	0.0123977	-0.00911762	0.000402919	-0.0106778	0.00951682	-0.000135711	0.00717679	0.0070916	0.0066926	0.00582715	0.0068225	0.00674869	0.00662815	0.00690298	0.006391	0.00583597	0.00601643	0.00619534	0.0063457	0.00643259	0.00644436	0.00621003	0.00628847	0.00656022	0.963341	0.488713	0.978506	0.112739	0.493182	0.613004	0.162846	0.481759	0.413792	0.450905	0.519596	0.921663	0.0507353	0.156363	0.950147	0.0855351	0.130184	0.983495
cg20053110	6	37617864	1237	0.00092563	0.00469785	-0.00365362	6.8529e-06	0.00324296	0.00678505	0.000128353	-0.00104352	-0.0001325	-0.00541549	-0.00610595	-0.0021796	0.0032578	0.00124648	0.00106371	-0.0058451	0.00124062	-0.00797801	0.00476923	0.00523845	0.00513814	0.0042033	0.00487631	0.00475796	0.00455735	0.00486015	0.00479385	0.00432996	0.00418611	0.0044552	0.00453353	0.00495337	0.00437737	0.00459771	0.00443436	0.00453725	0.84611	0.369825	0.477036	0.998699	0.506023	0.153856	0.977531	0.829993	0.97795	0.211043	0.14467	0.624681	0.472386	0.801317	0.808004	0.20362	0.779651	0.07869
cg24796644	6	37617956	1237	-0.0141523	0.0118033	0.0121332	-0.0154904	0.000962528	-0.0145905	-0.00576748	-0.00217999	-0.0143984	0.00676923	-0.00569422	0.00925428	0.0060495	0.000467623	-0.000200336	0.00828911	-0.00616118	-0.00439695	0.00821361	0.0086254	0.00862471	0.00729995	0.00767679	0.00796676	0.00776038	0.00838207	0.00799597	0.0067199	0.00704561	0.00741767	0.00777529	0.00818702	0.00798981	0.00749245	0.00718722	0.00752521	0.0848837	0.171177	0.159488	0.0338388	0.900222	0.0670368	0.457364	0.794804	0.0717496	0.313771	0.418979	0.212178	0.436544	0.954452	0.979996	0.268585	0.391311	0.559022
cg07260849	6	37621232	1237	-0.0022504	0.00899904	-0.00505415	0.00464898	-0.00323957	0.00500659	0.00374146	-0.0108988	-0.00104958	-0.0104914	-0.00427056	-0.00124943	0.00210318	-0.00290638	0.000670214	-0.00432719	0.00229455	-0.00815959	0.0055274	0.00589101	0.00569968	0.0047031	0.00531764	0.00542666	0.00525602	0.00578152	0.00533882	0.00492376	0.00499365	0.00492292	0.00506073	0.00532596	0.00501174	0.00515938	0.00495815	0.00518798	0.683908	0.126615	0.375217	0.322912	0.542384	0.35622	0.476562	0.0594143	0.844145	0.0331083	0.392442	0.799652	0.677711	0.585272	0.893617	0.401636	0.64352	0.115768
cg07693262	6	37625029	1236	0.00578986	0.000577077	0.00118435	0.00289688	0.00263577	0.000280512	-0.00084572	-0.00182598	-0.00393697	-0.00598321	-0.00446701	-0.000410963	-0.000417381	0.0026794	-0.000592845	-0.00446944	0.00170293	-0.00413755	0.004495	0.00476689	0.00439123	0.00380646	0.00458554	0.00429267	0.00433716	0.00460395	0.00452828	0.00402189	0.00386955	0.00382169	0.00384275	0.00446515	0.00414062	0.00420726	0.00417995	0.00426912	0.197723	0.903644	0.787385	0.446631	0.565427	0.947898	0.845398	0.691655	0.384618	0.13684	0.248336	0.914365	0.913508	0.548459	0.88615	0.288092	0.683712	0.332454
cg10019720	6	37628686	1237	0.00591853	0.00316089	3.77091e-05	0.00354902	-0.00248761	0.000736051	0.00186408	-0.00381589	-0.00298144	-0.00653093	-0.00166606	-0.00344721	-0.00443304	0.00659761	0.000497643	-0.00306165	0.00811502	-0.00680816	0.00665395	0.00681213	0.00659999	0.00559254	0.00625346	0.00626816	0.00615903	0.0068956	0.00654248	0.00595664	0.00550257	0.00602763	0.00611631	0.00649217	0.00609932	0.00640664	0.00594737	0.00620113	0.373747	0.642641	0.995441	0.525689	0.690779	0.906522	0.76215	0.580003	0.648602	0.272898	0.762058	0.567389	0.46858	0.309515	0.934973	0.632731	0.172419	0.272252
cg15023111	6	37693743	1237	-0.000521896	0.00407938	0.00461641	0.00239615	0.000989237	0.000118183	0.00683825	-0.00554773	-0.00314616	-0.00332041	0.00152318	0.000599115	-0.00231552	0.00279436	-0.00688063	-0.00397664	-0.00244139	-0.00108806	0.00376675	0.00400187	0.0039785	0.00345925	0.0036802	0.00397078	0.00359009	0.00394742	0.00356589	0.00343025	0.00339321	0.00345515	0.00374253	0.00363113	0.00373899	0.00362838	0.00330743	0.00365863	0.889803	0.308028	0.245911	0.488511	0.788084	0.976256	0.0568117	0.159901	0.377618	0.333055	0.65351	0.862339	0.536112	0.441563	0.0657333	0.273087	0.460422	0.766164
cg06878994	6	37710047	1237	0.00109279	-0.0044911	-0.00759447	-0.00392152	-0.00165798	0.00245868	-0.0016281	-0.00045588	0.0016531	-0.00227804	0.000162149	0.00168537	-0.000348986	0.00522195	0.00345622	0.00303737	0.00132789	-0.0066857	0.00463733	0.00475341	0.00454309	0.00447875	0.00450918	0.00420781	0.00403756	0.00422075	0.00444727	0.00402373	0.00382886	0.0037151	0.00407693	0.00451243	0.00422699	0.00464243	0.00421024	0.00462898	0.813704	0.344752	0.0945922	0.381257	0.713105	0.559008	0.686772	0.913988	0.710108	0.57129	0.96622	0.650079	0.931784	0.247176	0.413555	0.512943	0.752461	0.148651
cg17719449	6	37727320	1237	0.00350524	0.000950887	0.00487154	0.00384295	0.00139106	-0.00402261	0.00276139	-0.00381685	-0.0034465	-0.00504664	-0.0027018	-0.000384839	0.000419903	-0.000648503	-0.00462226	-0.0053122	-0.00166351	-0.000204779	0.00471719	0.00542089	0.00480252	0.00432339	0.00480719	0.00473773	0.00448435	0.00500872	0.0048106	0.00447271	0.00428931	0.0042594	0.00428863	0.00484969	0.00464277	0.00459082	0.00445544	0.00446332	0.457435	0.860756	0.310406	0.37407	0.772298	0.395849	0.538037	0.446036	0.47372	0.259186	0.528766	0.928009	0.922003	0.893624	0.319454	0.247217	0.708876	0.963406
cg20351770	6	37776074	1237	0.00402857	0.00714593	0.00278496	0.00632527	0.00182955	-0.00614275	0.00688344	-0.00596759	-0.00819702	-0.0108548	-0.00280648	0.00324511	0.00182766	0.000321987	-0.00209762	-0.00278367	-0.00131633	0.00451501	0.00480208	0.0051411	0.00518465	0.00454026	0.00480127	0.00502336	0.00446863	0.00489319	0.00492617	0.00418343	0.0041189	0.00461306	0.00462229	0.00505807	0.00491915	0.00451836	0.00471872	0.00501361	0.401514	0.164541	0.59116	0.163574	0.703162	0.221391	0.123465	0.222627	0.0961175	0.00946722	0.495639	0.481769	0.692546	0.949242	0.669803	0.537842	0.780276	0.367827
cg07364520	6	37789512	1237	0.00247295	-0.000260018	0.00192705	0.00146205	0.00475783	0.00319185	0.000354	0.000164384	-0.00233739	-0.00355753	-0.00448545	-0.00181851	0.0027804	0.00212304	-0.00608152	-0.00419355	-0.00419693	-0.00614201	0.0041901	0.00443763	0.00439271	0.00371819	0.00412901	0.00438539	0.00396059	0.00441277	0.00424595	0.00369406	0.00359342	0.00408036	0.00387466	0.00416522	0.00383697	0.00414167	0.00377278	0.00386899	0.555065	0.953276	0.660884	0.69416	0.249201	0.466713	0.92878	0.970284	0.581978	0.335528	0.211944	0.655833	0.473012	0.610257	0.112971	0.311287	0.265956	0.1124
cg24857943	6	37791201	1237	0.0015158	-0.00025342	-0.00190413	0.00411712	-0.00183564	-0.000928037	0.00144826	-0.00176061	-0.000146189	-0.00576939	0.000817577	-0.00162738	2.57343e-06	0.00339014	-0.00266186	-0.0021351	4.9122e-05	-0.00332946	0.00507669	0.005367	0.00555524	0.00456881	0.00558721	0.0052029	0.00501374	0.00522719	0.00514476	0.0045351	0.00479862	0.00488481	0.00479233	0.00517904	0.00509825	0.00500356	0.0049462	0.00507022	0.76526	0.962339	0.731777	0.367516	0.742501	0.858433	0.772689	0.736254	0.977331	0.203315	0.864713	0.73902	0.999572	0.512733	0.601593	0.669586	0.992076	0.511393
cg04752885	6	37826480	1237	-0.00119204	-0.00401326	-0.00344452	0.00452294	0.00452949	-0.001064	0.00376131	0.00127376	0.000826857	-0.00324879	-0.00525722	0.00103279	-0.00316764	0.00173261	0.00391872	-0.00357143	0.00687734	0.00290894	0.00504026	0.00516399	0.00526262	0.00466498	0.00515148	0.00493045	0.00472687	0.00527089	0.00507945	0.00461006	0.00462873	0.00465894	0.00497112	0.0051427	0.00496934	0.00515027	0.00492373	0.004735	0.813042	0.437063	0.512774	0.332271	0.379261	0.829142	0.426189	0.809044	0.870688	0.480986	0.256049	0.824564	0.523989	0.736187	0.430357	0.48803	0.162482	0.538985
cg15335816	6	37836577	1237	0.0012421	0.00176802	-0.000409847	-5.66023e-05	-0.0029801	-0.00166996	0.00494046	-0.0018273	-0.000716765	-0.00549962	-0.00185419	-0.00129502	-0.000333649	-0.000836791	-0.00808328	-0.000215942	-0.000293915	0.000150312	0.00507012	0.00538746	0.00517208	0.00468463	0.00518518	0.00515369	0.0048325	0.00501844	0.00501974	0.00439659	0.00439138	0.00450198	0.00456379	0.00507947	0.00480125	0.00494002	0.00482704	0.00492218	0.806469	0.742781	0.93684	0.99036	0.565471	0.745915	0.306619	0.715771	0.886457	0.210977	0.672854	0.773611	0.94172	0.869149	0.0922631	0.965133	0.951447	0.975638
cg08106319	6	37849427	1237	-0.000652538	-0.00603133	-0.00716373	0.00596017	-0.00164707	0.00503857	0.00886728	-0.00388925	0.00302148	-0.00151231	0.000276688	0.000921706	0.000565885	0.00017907	0.00642382	-0.000802176	0.00233261	-0.00145088	0.00435014	0.00466143	0.00414429	0.00388562	0.00440509	0.00425871	0.00392184	0.00410019	0.00407789	0.00391316	0.0038577	0.00380252	0.00403332	0.00386389	0.0040999	0.0039139	0.00387754	0.00381484	0.880762	0.195707	0.083885	0.125054	0.708478	0.236762	0.0237591	0.342847	0.458729	0.69915	0.942822	0.808475	0.888421	0.963036	0.117156	0.837607	0.547461	0.703704
cg19668630	6	37856905	1237	0.00629653	-0.000493912	0.00286644	0.0045092	0.00518635	0.00261233	-0.0039181	-1.04077e-05	-0.00424014	-0.00555714	-0.00056126	-0.0042855	-0.00293585	0.00201912	-0.00190863	-0.00438252	-0.00176064	-0.00489001	0.00444029	0.00460222	0.00453861	0.00388518	0.00433076	0.00446862	0.00425837	0.00455429	0.00425436	0.00379908	0.00376668	0.00415041	0.00410596	0.00428219	0.00416526	0.0041679	0.00400299	0.00426295	0.156178	0.914535	0.527668	0.245798	0.231088	0.55882	0.357524	0.998177	0.318931	0.143532	0.881548	0.301815	0.474595	0.637273	0.64679	0.293032	0.66006	0.251342
cg22213309	6	37865219	1237	0.00647658	0.00614931	0.00406592	0.00173397	0.0015969	0.00373415	0.00342096	-0.00345642	-0.0036817	-0.00917264	-0.00544766	-0.00723206	-0.00115692	-0.000280053	-0.00511281	-0.000941565	-0.00302779	-0.00700916	0.00547073	0.00573632	0.00549703	0.00455927	0.00516338	0.00522155	0.00510852	0.00524501	0.00547653	0.00464011	0.00482156	0.00468923	0.00470586	0.0050479	0.00501032	0.00509596	0.00488694	0.00485092	0.236469	0.283722	0.459508	0.703709	0.757114	0.474521	0.503076	0.509901	0.501413	0.0480626	0.258537	0.123008	0.805801	0.955757	0.307512	0.853412	0.535543	0.148482
cg07869345	6	37882086	1237	0.00900365	-0.00499141	-0.00511968	0.00478451	0.00404396	0.0046882	0.00254785	0.00622958	0.00544331	-0.00763264	-0.00823081	-0.00422418	-0.00675077	0.00536834	0.00331445	-0.00607706	0.00896685	0.00076727	0.00892853	0.00953205	0.00940283	0.00762812	0.00882998	0.00865337	0.00827351	0.00916522	0.00854365	0.00735586	0.00789267	0.00793631	0.00846453	0.00876567	0.00886478	0.00782006	0.00855201	0.00821518	0.313256	0.600526	0.586109	0.530515	0.646966	0.587972	0.758118	0.496696	0.524048	0.299443	0.297021	0.594546	0.42514	0.540255	0.708486	0.437093	0.294405	0.925588
cg21670679	6	37882734	1237	-0.000183726	0.000224262	0.00120537	-0.00377154	-0.00717602	-0.00493085	0.0019163	-0.00219558	0.00235731	0.00539827	0.00737115	0.00726822	-0.0050146	-0.00516132	-0.0102324	0.0076822	0.000786648	0.00921677	0.00408308	0.00432387	0.00408808	0.00351134	0.00400448	0.00425795	0.0037077	0.0039715	0.00378319	0.00361646	0.00343143	0.00361974	0.0040841	0.00381322	0.00407573	0.0036097	0.00377072	0.0039323	0.96411	0.958636	0.768109	0.282777	0.0731335	0.24685	0.605266	0.580378	0.533217	0.135518	0.0317035	0.0446497	0.219509	0.175885	0.0120536	0.0333196	0.834745	0.0190854
cg18402690	6	37911471	1237	0.00861525	0.00337876	-0.00204153	-0.000163743	0.00289332	0.00199634	-0.00232564	-0.00481352	-0.0031838	-0.00334931	-0.00363451	-0.00245827	-0.00312245	0.00342467	-0.0011272	-0.0028928	0.00189073	-0.00541293	0.00573137	0.00597785	0.0060252	0.00502886	0.00564288	0.00566598	0.00551773	0.00585033	0.0057321	0.00515574	0.00506266	0.00525576	0.00527546	0.00547617	0.00541176	0.00557699	0.00516646	0.00553857	0.132794	0.571929	0.734736	0.974025	0.608135	0.724585	0.673401	0.410634	0.578598	0.515933	0.472816	0.639979	0.553929	0.531724	0.835004	0.603969	0.714393	0.328413
cg13628566	6	37927078	1237	-0.00150701	0.0036002	-0.000364348	-0.000844139	-0.00649841	-0.00203231	-0.00305167	-0.00174835	-0.00133248	0.00557639	0.00578869	-0.00023703	0.000596969	-0.00529244	5.58119e-06	0.00722017	0.00176202	0.00519441	0.00407253	0.0044851	0.00432515	0.00381012	0.00445681	0.00408511	0.00417088	0.00415708	0.00411579	0.00390566	0.00389866	0.003733	0.00400281	0.00433542	0.00409061	0.00414008	0.00387474	0.003872	0.71135	0.422147	0.932866	0.824663	0.144817	0.618843	0.464375	0.674068	0.746128	0.153358	0.1376	0.949372	0.881445	0.222183	0.998911	0.0811643	0.649291	0.179748
cg08036340	6	37933872	1232	0.00203778	0.00122689	0.00267055	0.00535853	0.000403229	-0.00130804	0.00353144	-0.0044416	-0.00246253	-0.00311327	-0.000759057	-0.00175816	-0.002884	0.00213641	-0.00335651	-0.00401427	0.000649793	-0.00227632	0.0041194	0.0044403	0.00465933	0.00400523	0.00458295	0.00435885	0.00432763	0.00416593	0.00435858	0.00390337	0.00376472	0.00397561	0.00391308	0.00426888	0.00424055	0.0042646	0.00404993	0.00416379	0.620827	0.782312	0.566535	0.180935	0.929889	0.764109	0.414488	0.286346	0.572084	0.425111	0.840211	0.658318	0.461113	0.61675	0.428637	0.346552	0.87253	0.584588
cg24424307	6	37934243	1235	-0.0119327	-0.00356948	0.0023403	0.0123603	0.000752102	1.45692e-05	0.00600797	0.00438307	-0.0022754	-0.00719092	-0.0052864	0.00170643	0.00851646	-0.00193475	-0.00110797	-0.00538807	0.00138644	0.003133	0.00452329	0.00501809	0.00498395	0.00446902	0.00481699	0.00496244	0.00446317	0.00488743	0.00481712	0.00393266	0.0050483	0.00456731	0.00466002	0.00493229	0.00479643	0.00441547	0.00454519	0.00456171	0.00833807	0.476884	0.638664	0.00567879	0.875926	0.997657	0.178263	0.369823	0.636673	0.067473	0.295024	0.708688	0.0676158	0.694866	0.817316	0.222362	0.760339	0.492206
cg22442617	6	37958953	1237	-0.00426449	-0.000284871	0.00412343	0.00260815	-0.00299713	-0.00756133	0.0033387	-0.000639686	-0.000234398	0.00130425	0.00311565	0.00423162	-0.000743485	-0.00549946	-0.00199707	0.00572277	-0.000565379	0.0073149	0.00422539	0.00442217	0.0044415	0.00373401	0.00420977	0.00426624	0.00417656	0.00437184	0.00441217	0.00381729	0.00366082	0.00380636	0.00397965	0.00441198	0.00409182	0.00411284	0.00386567	0.00398562	0.312853	0.948637	0.353207	0.484874	0.476497	0.0763342	0.424065	0.883669	0.957632	0.732599	0.394725	0.266256	0.8518	0.212586	0.625504	0.164092	0.883719	0.066458
cg07788952	6	38025438	1237	-0.00915985	-0.00399747	0.0100567	0.00280557	-0.00259633	-0.00108759	0.0128346	-0.00116338	0.00231271	-0.00292831	-0.000188198	-0.000888506	0.000234923	0.00234375	-0.0167877	-0.00344235	0.00399174	0.00525671	0.00519365	0.00569432	0.00545783	0.00477001	0.00556986	0.00546404	0.00491064	0.00516401	0.00505203	0.00457971	0.0047139	0.00470802	0.00523879	0.00523454	0.0052051	0.0048564	0.00485507	0.00523078	0.0777889	0.482674	0.0653858	0.556419	0.641115	0.842227	0.00895839	0.821757	0.647112	0.522557	0.968154	0.850311	0.964232	0.654336	0.00125869	0.478431	0.410975	0.314917
cg09373916	6	38046658	1237	0.0052832	0.00611263	0.00611303	0.00777747	0.0053922	0.000738071	0.00113688	-0.00674406	-0.00924259	-0.00975417	-0.00638062	-0.00143624	-0.000498111	6.74358e-05	-0.00430564	-0.00815902	-0.00181732	-0.00549834	0.00628782	0.00665097	0.00633575	0.00532322	0.00606766	0.00624137	0.00599018	0.00649431	0.00634617	0.00560815	0.00545041	0.00569493	0.00561192	0.00631422	0.00594072	0.00594193	0.00564424	0.00578763	0.400781	0.358065	0.334621	0.144003	0.374176	0.905866	0.849474	0.299058	0.145281	0.0819849	0.241733	0.80089	0.929273	0.991479	0.468595	0.169713	0.747469	0.342104
cg21093052	6	38048627	1237	0.00416348	0.00272278	0.000294399	-0.00228986	0.00307696	-0.000141973	-0.00132137	-0.00309556	-0.00161015	-0.00229176	-0.00257992	-0.00170706	0.000541147	0.000926269	-0.00170472	0.00213713	0.000167698	-0.00430611	0.00441122	0.00452067	0.00468355	0.00401119	0.00425572	0.00415955	0.00436147	0.00448613	0.00452459	0.00391954	0.00381668	0.00379839	0.00399546	0.0042755	0.0040948	0.00427291	0.00393798	0.00420736	0.345251	0.546978	0.94988	0.56809	0.469668	0.972772	0.761918	0.490176	0.72194	0.558748	0.499066	0.653131	0.892263	0.828484	0.677181	0.616964	0.966033	0.306085
cg15566520	6	38068342	1237	-0.000345073	-0.00043827	-0.00361762	0.00599998	0.0059853	0.000631721	0.00565432	-0.00623386	-0.00186104	-0.00706082	-0.00581395	0.00083463	0.00421856	-0.00335913	0.00181789	0.00119935	-0.00333906	-0.00691145	0.00470682	0.00488487	0.00488392	0.00417717	0.00507204	0.00503599	0.00440086	0.00484512	0.00441503	0.0039301	0.00441836	0.00441398	0.00448187	0.00459448	0.0045126	0.00446765	0.00424568	0.00467752	0.941557	0.92851	0.458863	0.150896	0.237977	0.900174	0.198855	0.198224	0.673372	0.0723993	0.188221	0.850024	0.346576	0.464704	0.687061	0.788351	0.431597	0.139518
cg06052053	6	38123146	1237	0.00600852	0.0010462	-0.000431306	0.00368511	0.00204833	0.003718	-0.00327189	-0.0034957	-0.00221033	-0.00604274	-0.00189072	-0.00343605	-0.00179457	0.00740746	-0.00273311	-0.00720133	-0.00217874	-0.006044	0.00681535	0.00695375	0.00673848	0.00561856	0.00668572	0.00658552	0.00651983	0.0067937	0.00683449	0.0060298	0.00577148	0.00596412	0.00598937	0.00671219	0.00627589	0.00626805	0.00621713	0.00640735	0.377985	0.880409	0.948965	0.5119	0.75932	0.572365	0.615783	0.606867	0.746386	0.316273	0.743216	0.564534	0.764462	0.269774	0.663204	0.2506	0.726007	0.345532
cg04316353	6	38123312	1237	0.00443915	0.00232481	-0.00199419	0.000564513	0.00265758	0.00289587	-0.00394684	-0.00237044	-0.00342779	-0.00255524	-0.00217704	-0.00203813	-0.000797893	0.00272593	0.000594671	-0.00338962	-2.50449e-05	-0.00467637	0.00465922	0.00483641	0.00484333	0.00404701	0.00460263	0.00458161	0.0045077	0.00478734	0.00469311	0.00422179	0.00402881	0.00431982	0.00436814	0.0045764	0.00439323	0.00457188	0.00432031	0.00449835	0.340708	0.630737	0.680531	0.889064	0.563665	0.527345	0.38126	0.620496	0.465154	0.545012	0.588944	0.637062	0.855063	0.55141	0.892327	0.458447	0.995375	0.298537
cg13442386	6	38145125	1237	0.00341289	-5.57459e-05	0.00110508	0.00287213	0.00127284	-0.00279553	0.00106112	-0.00297147	-0.00349447	-0.00407115	-0.00314039	7.84811e-05	-0.00107583	0.00246178	-0.00210926	-0.0033461	0.000690025	-0.00194789	0.00430962	0.00447647	0.00445222	0.00382988	0.00428806	0.00431292	0.00407671	0.00438187	0.00430772	0.00388647	0.00371823	0.00389783	0.00393729	0.00421821	0.00407272	0.00427667	0.00392365	0.0040948	0.428405	0.990064	0.803973	0.453298	0.766593	0.516872	0.794641	0.497691	0.417244	0.294861	0.398338	0.983936	0.784667	0.559485	0.604528	0.433976	0.860401	0.634289
cg10567378	6	38145232	1234	-0.00375883	-0.000245386	0.00287151	-0.00125592	-0.00166126	-0.00626193	0.00620224	-0.00233858	-0.00067601	-0.00126813	-0.00348946	0.00559479	9.122e-05	-0.00441742	-0.00158798	0.000772587	-0.00032974	0.00431841	0.00371714	0.00393404	0.00385307	0.00330737	0.00366451	0.00378443	0.00340436	0.00376442	0.00370069	0.00345261	0.00335566	0.00351407	0.00335493	0.00363275	0.00351584	0.0034181	0.00357436	0.00336224	0.311913	0.950264	0.456119	0.704143	0.650307	0.0979941	0.0684774	0.534447	0.855056	0.713398	0.298399	0.111359	0.978308	0.223985	0.651511	0.821179	0.926498	0.199008
cg11599864	6	38145464	1237	-0.00254053	-0.000171297	-0.00251724	0.000840647	-0.00261099	-0.00545582	0.00587202	-6.51572e-05	-0.00200311	-0.00566948	-0.00178416	0.00831071	0.00308101	-0.00342826	-0.00207313	-0.00299854	0.00548654	0.00304036	0.00401385	0.00413911	0.00397425	0.00347541	0.00394362	0.00424555	0.00349468	0.00392666	0.00395421	0.00322777	0.00372963	0.00378854	0.00366055	0.00381549	0.0035459	0.00362241	0.00376046	0.00356237	0.526771	0.966989	0.52648	0.80887	0.50792	0.198769	0.0929035	0.986761	0.612452	0.0790085	0.632383	0.0282608	0.399968	0.368913	0.55878	0.407798	0.144563	0.393401
cg27655671	6	38207741	1237	0.0016507	0.000430692	0.000558174	0.000286391	0.00169903	-0.000558703	0.000954022	-0.00383688	-0.00392938	-0.00419092	-0.0033856	-0.000178008	0.00133	0.00167947	-0.00247367	-0.00307451	0.0015479	-0.00342015	0.00447449	0.00470882	0.00450793	0.00397599	0.00447429	0.00431195	0.00425227	0.00461119	0.00439197	0.00412441	0.0038345	0.00403001	0.00421548	0.00442533	0.0042137	0.0044063	0.00406242	0.00434425	0.712191	0.927123	0.901457	0.942578	0.704144	0.896906	0.82248	0.405364	0.370962	0.30957	0.377273	0.964768	0.75238	0.704307	0.557168	0.485332	0.703182	0.431117
cg17421335	6	38373027	1237	0.00308392	0.00740683	0.00596387	0.00492047	-0.00131133	-0.00424281	0.00614561	-0.00618543	-0.008706	-0.00644835	-0.00165588	0.00140892	-0.00303947	0.000839669	-0.00883751	-0.00436413	0.00286896	8.67426e-05	0.00528526	0.00562615	0.00545195	0.00470813	0.00532944	0.00515925	0.00502095	0.00551238	0.0051083	0.00467326	0.00452873	0.00474986	0.00497242	0.00541523	0.0049962	0.00508392	0.00467005	0.00505524	0.55956	0.188006	0.274001	0.295976	0.80564	0.410866	0.220954	0.261821	0.0883275	0.167636	0.714635	0.766754	0.541024	0.876776	0.0769195	0.390662	0.538996	0.98631
cg08838933	6	38404934	1237	0.00490297	0.000917157	0.0036953	0.00209708	0.00375288	-0.00120177	0.00339973	-0.00703703	-0.00564447	-0.00610635	-0.00365556	-0.000437866	-0.00104064	-0.00179673	-0.00470525	-0.00477764	0.00219839	-0.00426095	0.00519531	0.0055128	0.00566651	0.00463589	0.00535797	0.00528631	0.00504833	0.00541775	0.0053358	0.00473676	0.00464838	0.00487567	0.00493031	0.0052205	0.00493559	0.00511845	0.00502997	0.00504244	0.345308	0.867867	0.514317	0.651012	0.483659	0.820162	0.50067	0.193984	0.290125	0.197349	0.431623	0.928441	0.832832	0.73072	0.340423	0.350605	0.662069	0.398101
cg04217943	6	38448035	1237	0.00134633	-0.00210259	0.0016327	-0.000938957	0.00161682	-0.00352814	-0.00319616	0.00200839	0.000278026	-0.000522586	0.00140107	0.00186972	0.00062988	0.0046637	-0.00321497	-0.00162445	0.000141683	0.000369743	0.00433979	0.00475132	0.00466483	0.00394176	0.00422743	0.00445825	0.00423654	0.00465919	0.00429283	0.00389967	0.003878	0.00407144	0.0042036	0.00451416	0.00425765	0.00434757	0.00404133	0.00440408	0.756387	0.658108	0.726337	0.81172	0.702121	0.428726	0.450593	0.666425	0.948361	0.893396	0.717885	0.646071	0.880889	0.301544	0.450187	0.708668	0.972033	0.933092
cg13231546	6	38557009	1237	0.00469999	-0.000282429	0.00123255	0.00254078	0.00196025	-0.000966168	-8.73612e-06	-0.00134538	-0.00372669	-0.00523555	-0.00468096	-0.00121821	0.000261851	0.000837595	-0.00147339	-0.00407728	-0.000124791	-0.00154293	0.00441452	0.00457211	0.00449669	0.00386634	0.00437831	0.0042497	0.00425073	0.00450301	0.0044341	0.00392035	0.00384573	0.00395757	0.00406267	0.00432353	0.00412255	0.00438977	0.00396236	0.00427651	0.287027	0.950744	0.784006	0.511081	0.654356	0.820152	0.99836	0.765113	0.40065	0.181719	0.223533	0.758221	0.94861	0.846388	0.720793	0.352985	0.974875	0.718255
cg02370222	6	38580256	1237	0.00360066	0.00356109	0.00215712	0.000917401	-0.000278316	-0.00137697	0.00507296	-0.00320779	-0.000539438	-0.00731352	0.00012275	0.000402073	0.000252751	0.00130813	-0.00444678	-0.00384074	0.000110161	0.000384967	0.00525454	0.00535761	0.00545479	0.00439989	0.00521592	0.00507839	0.00515512	0.00531298	0.0054893	0.00427941	0.00451937	0.00459868	0.00471068	0.00505633	0.00490431	0.00477768	0.00463771	0.0047701	0.493188	0.506256	0.692507	0.834834	0.957446	0.786281	0.325085	0.546	0.921717	0.0874507	0.978331	0.930328	0.95721	0.795858	0.364562	0.421459	0.981049	0.935677
cg00799742	6	38582076	1237	0.0043538	0.00161317	-0.00303327	0.00201859	-0.00359997	-0.000528202	0.00659309	-0.00537736	-0.000451218	-0.00696326	-0.00197901	-0.00213543	-0.00431063	0.000960247	-0.00524261	-0.00233621	0.00219732	-0.00100793	0.00423265	0.00424269	0.00452174	0.00375592	0.00416481	0.00421191	0.00410597	0.00434264	0.0041147	0.00357248	0.00382211	0.00392631	0.00398656	0.00422294	0.00383842	0.00393931	0.00398575	0.0038845	0.303657	0.70378	0.502336	0.590962	0.387381	0.900202	0.108332	0.215616	0.912679	0.0512787	0.604613	0.586527	0.279568	0.820122	0.171994	0.553148	0.581432	0.795268
cg07169296	6	38652182	1237	-0.00562013	0.00147801	-0.00294285	-0.00182362	-0.00241542	0.00094759	0.00932211	-0.00440761	0.00332124	-0.00401892	0.000284483	0.00149956	0.00386136	-0.00142375	0.000313991	0.00128626	0.00101348	-0.00398645	0.00451097	0.0047614	0.00469715	0.00370482	0.00429351	0.00442222	0.0044931	0.00479525	0.00447516	0.00389522	0.004163	0.00393858	0.0042177	0.00436183	0.00449325	0.00383201	0.00416524	0.00419247	0.212808	0.756245	0.530976	0.622557	0.573724	0.830329	0.0380087	0.358011	0.457997	0.302186	0.945518	0.703399	0.359921	0.744113	0.944289	0.737125	0.807758	0.341676
cg08839020	6	38679582	1237	0.00767774	0.0025191	-0.00465394	-0.00128833	0.00567948	0.003694	-0.00346253	-0.00571073	0.00228268	-0.00131826	-0.00506005	-0.00603507	-0.00863666	0.00112986	-0.0028393	-0.0017548	-0.00384853	-0.00224428	0.003902	0.00420228	0.0041539	0.00342258	0.00408857	0.00383588	0.00383795	0.00413714	0.0041498	0.00360827	0.00365375	0.0035543	0.00347322	0.00378	0.00392193	0.00374585	0.0038401	0.00401355	0.0491093	0.548866	0.262553	0.706605	0.164799	0.335542	0.36696	0.167477	0.582272	0.714854	0.166085	0.0895144	0.0128956	0.765012	0.469093	0.639452	0.31625	0.576042
cg08620074	6	38698525	1237	0.00706003	-0.000186705	-9.10702e-06	0.0021984	0.00154295	-0.000923629	0.000834823	-0.00292024	-0.00323612	-0.00350265	-0.00255825	-0.00189036	-0.00301551	0.00121335	0.000586689	-0.00336866	0.00299734	-0.00380918	0.00472424	0.00498864	0.00477039	0.00422306	0.00482077	0.00461475	0.00446961	0.00480502	0.00465203	0.00430763	0.00421232	0.00426766	0.00434558	0.00457192	0.00442161	0.00468782	0.00444085	0.00456127	0.135065	0.970145	0.998477	0.602666	0.748921	0.841366	0.851835	0.543355	0.486657	0.416145	0.543635	0.657801	0.487729	0.790708	0.894441	0.472388	0.499709	0.403653
cg20884417	6	38723995	1235	-0.000144025	-0.00283046	0.00797182	0.0043003	0.000833593	-0.00541561	0.00154924	4.31009e-05	-0.00548653	0.00142087	-8.39571e-05	0.0042869	-0.00274126	-0.00364159	-0.0001219	0.00311849	0.000350188	0.00381035	0.00395146	0.004135	0.00411173	0.00372489	0.00440182	0.00414493	0.00398414	0.00394527	0.00396284	0.00361021	0.00366848	0.00368403	0.00373948	0.00399321	0.0038917	0.00383323	0.00384766	0.00379792	0.970925	0.493651	0.0525261	0.248305	0.849799	0.191361	0.697387	0.991284	0.166208	0.693898	0.981741	0.244569	0.463522	0.361797	0.975012	0.415908	0.927482	0.31573
cg13504243	6	38738927	1237	0.00260104	0.00131979	0.00395048	0.00474522	0.00244873	-0.00278336	0.00115303	-0.00208265	-0.00543294	-0.00582313	-0.00300407	-0.000102341	-0.000145771	4.40132e-05	-0.00194402	-0.0054548	0.000290083	-0.00302793	0.00456988	0.00481347	0.00471631	0.00407781	0.0045607	0.00455064	0.00437355	0.00462583	0.00451886	0.00409393	0.00392867	0.00417682	0.0041793	0.00452447	0.00437531	0.00447082	0.00423443	0.0043531	0.56924	0.78394	0.402244	0.244558	0.591324	0.540774	0.792059	0.65255	0.229255	0.154916	0.444478	0.980452	0.972176	0.992238	0.656815	0.222431	0.945383	0.486693
cg14829325	6	38743257	1237	0.00418638	0.00417119	-6.49751e-06	0.00118591	0.00168603	-0.000815325	-0.000235125	-0.00476441	-0.00514728	-0.003452	-0.00229342	0.000798849	-0.00279215	0.00145244	0.000317925	-0.00172388	-0.00112914	-0.00374949	0.00454041	0.00477958	0.00468259	0.00400941	0.0044766	0.00450591	0.00435204	0.00473806	0.00449947	0.004075	0.00397031	0.00416719	0.0041638	0.00446226	0.00432778	0.00442317	0.00417038	0.00437597	0.356514	0.382821	0.998893	0.767397	0.706448	0.85641	0.956914	0.314627	0.252634	0.39693	0.563506	0.847978	0.50249	0.744807	0.941439	0.69673	0.786583	0.391536
cg24636999	6	38751903	1236	-0.00423841	0.00459022	0.0105153	0.00358893	-0.000166147	-0.00713699	0.00495377	-0.00237118	-0.00406009	0.00308017	-0.000309332	0.0015058	0.000541177	-0.00608257	-0.00491212	0.00428256	-0.00300449	0.00555691	0.00381244	0.00425127	0.00392151	0.00333833	0.00394306	0.00389237	0.00375683	0.00382539	0.00388115	0.00328261	0.00357516	0.00343424	0.00344402	0.00404882	0.00378243	0.00358866	0.00361123	0.00365396	0.266253	0.280262	0.00733041	0.282344	0.96639	0.0667158	0.187301	0.535355	0.295513	0.348076	0.931051	0.661049	0.875138	0.133018	0.194058	0.232729	0.405418	0.128312
cg27047061	6	38760280	1237	-0.00209385	0.00517606	0.00410103	0.00317216	-0.000445566	-0.00642339	0.000711809	-0.00177191	-0.00528712	-0.00936909	0.000592025	6.24783e-05	0.00293743	-0.000697931	-0.00719723	-0.0024177	-0.000556506	-0.00168094	0.00607518	0.00670201	0.00631511	0.00521391	0.00587282	0.0056874	0.00582879	0.00620415	0.00608715	0.00532206	0.00520977	0.00542695	0.0055205	0.00603523	0.00590477	0.00560115	0.00565443	0.00564284	0.730352	0.439928	0.51608	0.54292	0.939523	0.258726	0.902804	0.775184	0.385082	0.0783357	0.909525	0.990814	0.59466	0.907936	0.222888	0.666001	0.921599	0.765788
cg15300837	6	38803955	1237	-0.0101563	-0.00174634	-0.00385541	0.00206964	-0.00356029	-0.00205068	0.0107963	-0.00647423	0.000920866	-0.00840843	-0.00272207	0.00328278	0.0056504	-0.0021057	-4.57036e-05	-0.000903735	-0.00184416	-0.003758	0.0038604	0.00438003	0.00429159	0.00327594	0.00373772	0.00429064	0.00354846	0.00395523	0.00380634	0.00338	0.00349843	0.00385746	0.00367702	0.0038722	0.00357476	0.00370595	0.00355574	0.00359613	0.00851603	0.690111	0.368991	0.527537	0.340828	0.632691	0.00234592	0.101656	0.808835	0.0128573	0.43652	0.394758	0.124371	0.586579	0.989799	0.807339	0.604009	0.296018
cg04069842	6	38814885	1236	-0.00686382	0.00160672	0.00341677	0.00459996	-0.0021287	-0.00686453	0.00419277	-0.00193552	0.000210202	0.00133528	-0.000824515	0.00713415	0.00539004	-0.00293873	0.000925296	0.00253891	7.97037e-05	0.000739531	0.00406375	0.00404004	0.00414922	0.00329024	0.00388967	0.00404223	0.00406943	0.0039891	0.00401353	0.00367113	0.00377119	0.00362849	0.00358845	0.0039546	0.00366778	0.00365079	0.00371551	0.00395079	0.0912123	0.690853	0.41024	0.162095	0.584192	0.0894696	0.302865	0.627533	0.958231	0.716063	0.826934	0.0492815	0.133084	0.457411	0.800827	0.486779	0.982885	0.851515
cg00058128	6	38899690	1237	-0.000672353	-0.000346185	-0.00484499	0.00194875	-0.00160331	-0.000186282	0.00517873	-0.00155211	0.00359259	-0.00681632	-0.000849167	0.00276175	-0.00016958	0.00586641	0.000289659	-0.00128276	0.00346129	-0.0041653	0.00435563	0.00435848	0.00423956	0.00367439	0.00425471	0.00420534	0.00421516	0.00438088	0.00437797	0.00374024	0.00372611	0.0037166	0.00390942	0.00421561	0.00387547	0.00382526	0.00377685	0.00401706	0.877323	0.936692	0.25312	0.595863	0.706297	0.964668	0.219223	0.723119	0.411871	0.0683898	0.819727	0.45743	0.965401	0.164046	0.94042	0.737368	0.359431	0.299782
cg10249044	6	39088856	1237	0.00346612	0.00155799	0.00301152	0.00254712	0.00238155	0.000747926	-0.00176352	-0.000980341	-0.00378008	-0.00475506	-0.00303721	-0.000774231	-0.000860841	0.00158742	-0.00282621	-0.00315826	0.000734295	-0.00541716	0.0047446	0.00488198	0.00484289	0.00434289	0.0046099	0.00451097	0.00458149	0.00477218	0.00460112	0.00427687	0.00414089	0.00413259	0.00428447	0.00469498	0.00451613	0.00466088	0.00417348	0.00463454	0.46506	0.749627	0.534046	0.557537	0.605424	0.868313	0.700294	0.837237	0.411329	0.26622	0.463272	0.851388	0.84076	0.735279	0.531443	0.498019	0.860339	0.242457
cg19134127	6	39208166	1237	-0.00664447	-0.000199106	0.00843093	-0.00132511	-0.00394538	-0.00680913	0.0046169	-0.00181547	-0.00524012	0.003674	0.00316398	0.00171437	-0.0008345	-0.0049319	-0.00493847	0.00261421	-0.00122975	0.00392525	0.00438656	0.00444399	0.00448642	0.00394461	0.0040961	0.0044794	0.00426164	0.00425886	0.00430574	0.00369974	0.0037075	0.00382029	0.0042328	0.00418565	0.00409306	0.00422664	0.0041935	0.00428564	0.129839	0.964264	0.0602155	0.736924	0.335446	0.128486	0.278648	0.669904	0.223601	0.320689	0.393438	0.65361	0.84371	0.238682	0.227607	0.536241	0.769331	0.359715
cg16458577	6	39219365	1237	0.00407754	0.0115535	0.00633396	0.00161453	0.0004315	-0.00654744	0.000970785	-0.0108546	-0.00605532	-0.00333955	-0.00133171	0.00577602	0.00273301	-0.00510171	-0.00804638	-0.00122434	0.005976	0.000817048	0.00475244	0.00495472	0.0044607	0.00396749	0.00456745	0.00443319	0.0043024	0.00454933	0.00452062	0.00405247	0.00415131	0.00421599	0.00423431	0.00424193	0.00416035	0.00423046	0.00399811	0.00444687	0.390899	0.0197098	0.155623	0.684052	0.924734	0.139699	0.821483	0.0170342	0.180411	0.409897	0.748368	0.170679	0.518639	0.229098	0.0531054	0.772267	0.134991	0.854221
cg20945201	6	39231326	1237	0.00624811	0.000825461	-0.00264619	-0.000122084	0.00282626	0.00322611	-0.00135501	-0.00472036	-0.00217225	-0.00273623	-0.000604112	-0.00286178	0.000819767	0.00107971	-0.00130625	-0.00328017	0.00166933	-0.00590676	0.00579351	0.00590364	0.005845	0.0048796	0.00567594	0.00536777	0.00554622	0.00585677	0.00571411	0.00499859	0.00499609	0.00511334	0.00521622	0.00555314	0.00530993	0.00545868	0.00518519	0.00551019	0.280825	0.8888	0.650746	0.98004	0.618528	0.547829	0.806989	0.420262	0.70383	0.584103	0.903757	0.575704	0.875121	0.845837	0.805681	0.547901	0.747496	0.283733
cg20869405	6	39268685	1237	0.00191416	0.00272631	-0.00186306	0.00157328	0.00205852	0.00489714	-0.000428621	-0.00163718	-0.00293644	-0.00586745	-0.000531963	-0.00400684	0.000648408	0.00782877	-0.000248663	-0.00342994	-0.0032899	-0.00673642	0.00547518	0.00556145	0.00547072	0.004706	0.00533371	0.00523393	0.00536842	0.00554492	0.00551882	0.00497306	0.00468263	0.00479644	0.00489797	0.00548179	0.00523267	0.005237	0.0049354	0.00515916	0.726634	0.623981	0.733442	0.738143	0.699537	0.349453	0.936364	0.767797	0.594673	0.23806	0.909552	0.403505	0.894681	0.153251	0.962098	0.512503	0.505032	0.191647
cg24537809	6	39282462	1237	0.00382367	0.00360285	-0.00305714	-0.00226883	0.000412678	0.0046914	-0.00350735	0.000659055	0.000877954	-0.0039108	0.00423452	-0.00421316	0.00302892	0.00186448	-0.000184847	-0.0023848	-0.000388064	-0.00847516	0.00483281	0.00499749	0.00495924	0.00401311	0.00456823	0.0046758	0.00442385	0.00444522	0.00451086	0.00393614	0.00395359	0.00427236	0.00451047	0.00465615	0.00453713	0.00438764	0.00417911	0.00450994	0.428833	0.470952	0.537596	0.571833	0.92802	0.315699	0.427878	0.882136	0.845682	0.320435	0.284144	0.324062	0.501883	0.688837	0.967502	0.586767	0.926016	0.0602147
cg21607795	6	39333295	1237	0.00477025	0.000171035	-0.00252301	0.000198401	0.000282288	-0.00124208	0.00187441	-0.00331405	-0.000480838	-0.00410401	-0.00327299	-0.00215342	-1.57992e-05	0.00273904	-0.00286571	-0.00277612	0.00106818	-0.000499325	0.00537788	0.00548385	0.00559699	0.00467249	0.00535553	0.00520685	0.00528126	0.00533363	0.00545163	0.00462929	0.00458518	0.0046156	0.00477166	0.00510179	0.00488456	0.00502552	0.00477893	0.00503152	0.375073	0.975119	0.652149	0.966131	0.957963	0.811456	0.722652	0.53437	0.929717	0.375332	0.475339	0.64082	0.997358	0.591352	0.557414	0.580671	0.823133	0.920948
cg21343436	6	39375789	1236	0.00626678	0.0033464	0.00258401	0.00459428	1.07463e-05	0.00268878	-0.0065223	-0.00666137	0.00167648	-0.00185295	-0.00143605	-0.00633909	-0.0026135	0.00680392	0.00749536	0.00352533	0.00457674	-0.00191211	0.006788	0.00628322	0.00658347	0.0061006	0.00612419	0.00623905	0.00605018	0.00639927	0.00575958	0.00569617	0.00542224	0.00575344	0.00671452	0.00659093	0.00638137	0.00553229	0.00626731	0.00581918	0.355896	0.594315	0.694689	0.451398	0.9986	0.666498	0.281018	0.297895	0.770993	0.744956	0.791129	0.270553	0.697105	0.301925	0.240167	0.523977	0.465234	0.742468
cg15121634	6	39498363	1237	0.0030125	-0.00173937	0.000897912	0.0020366	0.000275073	-0.00339947	0.00272186	-0.00264246	-0.0036124	-0.00294937	-0.00206446	0.000825463	0.00133042	0.00411618	-0.00408325	-0.0038524	0.00156475	-0.00149802	0.00480699	0.00475208	0.00479488	0.00401299	0.00471987	0.00450736	0.00439577	0.00469197	0.00467326	0.00414796	0.00410513	0.00427921	0.00424923	0.00451602	0.00442624	0.00439366	0.00420786	0.00441865	0.530861	0.714348	0.851453	0.611802	0.953526	0.450727	0.535785	0.573308	0.439526	0.477059	0.615037	0.847037	0.754207	0.362052	0.356262	0.38059	0.709995	0.734593
cg26973137	6	39666770	1236	0.00520997	0.00284289	0.00203182	0.00424619	0.00436554	0.00410877	-0.0015717	-0.00324364	-0.00422968	-0.0056227	-0.00546069	-0.00499907	-0.00128445	0.00230116	-0.0012765	-0.00460995	0.00178937	-0.00740561	0.0048081	0.00510056	0.00479711	0.0042474	0.00498722	0.00481614	0.00457151	0.00489637	0.0048246	0.00419136	0.00431108	0.00431123	0.0043092	0.00472039	0.00452625	0.00444684	0.004355	0.00445225	0.278551	0.577275	0.671893	0.317448	0.381386	0.39359	0.730995	0.507677	0.380655	0.179759	0.205276	0.246234	0.765649	0.625908	0.777927	0.299885	0.681162	0.0962443
cg08805768	6	39781212	1237	-0.00841686	-0.000616965	-0.00652311	0.00312054	-0.00516037	-0.0039072	0.00863158	-0.00434356	0.00521069	-0.00637474	-0.00172156	0.0071275	0.00587512	0.0025532	0.00395427	-0.00110311	0.0011594	0.00127635	0.00376249	0.00392117	0.00375013	0.00306768	0.00371015	0.00391048	0.00320632	0.00375679	0.00363058	0.00310792	0.00357948	0.00351298	0.00347472	0.00361087	0.00328386	0.00338148	0.00341266	0.00337826	0.0252834	0.874975	0.081958	0.309043	0.164261	0.317716	0.00710135	0.247604	0.151224	0.0402543	0.63055	0.0424678	0.0908716	0.479512	0.22853	0.744258	0.734057	0.705569
cg14438453	6	39786566	1237	0.00509703	0.00301623	0.00228271	0.00183516	0.00396197	-0.00100275	-0.00207533	-0.00504985	-0.00685807	-0.00690146	-0.00631119	0.00314982	-0.00246594	0.00255172	0.000644106	-0.00449224	0.00225251	-0.00310101	0.00431692	0.00447501	0.0045324	0.00393932	0.0041491	0.00416106	0.00389808	0.00430418	0.00413127	0.00385334	0.00387188	0.0040359	0.00382265	0.00423132	0.00396549	0.00420625	0.00388952	0.00401856	0.237719	0.500301	0.614513	0.641318	0.339629	0.809568	0.59445	0.240698	0.0969065	0.0732875	0.1031	0.435125	0.518871	0.546472	0.870969	0.285525	0.562507	0.440308
cg04060873	6	39808565	1237	0.0152161	0.00137382	0.00927991	-0.00605748	0.00768909	-0.000205205	-0.00990875	0.00102302	-0.00219181	-0.0035143	-0.00525157	-0.00432981	-0.0045127	0.00280238	0.000298127	0.00308097	-0.00942626	-0.00716456	0.00662001	0.00659462	0.00669974	0.00568038	0.00649208	0.0070811	0.00583005	0.0062812	0.0063267	0.00592106	0.00578768	0.00618996	0.00609097	0.00652235	0.00632584	0.00586532	0.00573989	0.00623963	0.0215335	0.834976	0.166017	0.286249	0.236263	0.976881	0.0892064	0.87062	0.729013	0.55283	0.364211	0.484246	0.458765	0.667444	0.962411	0.599384	0.100541	0.250872
cg09023833	6	39859891	1237	-0.0052049	-0.00645904	-0.00701753	-0.00583911	-0.00120697	-0.0131593	-0.000882921	0.00167413	0.00148486	-0.00140517	-0.00541569	0.00598714	0.00283454	0.00508322	0.0119156	0.000119372	0.00337271	0.0070424	0.00503056	0.00564296	0.00470323	0.00424814	0.00505116	0.00523862	0.00440537	0.00498807	0.00474977	0.0046671	0.00439745	0.00462789	0.0046682	0.00524729	0.00432605	0.0044594	0.0045788	0.00481749	0.30083	0.252367	0.135682	0.169283	0.811145	0.0120054	0.841153	0.737152	0.754572	0.763353	0.218116	0.195766	0.543717	0.332679	0.00588014	0.978644	0.46137	0.143785
cg10871120	6	39891273	1237	0.00815292	0.00300101	0.00220279	0.00149341	0.00420896	0.000887066	-0.00480669	-0.00256099	-0.00326301	-0.00446011	-0.00391312	-0.00120243	-0.00416282	0.00611828	0.00164235	-0.00253247	0.000562766	-0.00727025	0.00609607	0.00659056	0.00615249	0.00543972	0.00597484	0.00593019	0.00579684	0.00633866	0.00622329	0.00545999	0.00527292	0.0054875	0.00534231	0.00609736	0.0055498	0.00583537	0.00537732	0.005716	0.18109	0.648858	0.720319	0.783671	0.481154	0.881092	0.406995	0.686192	0.600054	0.414002	0.458017	0.826555	0.435851	0.315653	0.767284	0.664298	0.916649	0.203404
cg09655253	6	39895417	1237	0.00237336	-0.000246054	-0.00128942	0.00345298	0.0019774	0.00105114	0.000608715	-0.00405455	-0.00194813	-0.00363861	-0.00557522	-0.00352458	0.000829903	0.000781906	-0.000850134	-0.00433837	-0.000539267	-0.00205638	0.0049119	0.00523707	0.00518289	0.00428237	0.00504315	0.00502043	0.00476884	0.00502851	0.00488595	0.00440515	0.00441005	0.00454188	0.00468857	0.00505237	0.00483509	0.00477531	0.00465025	0.00497126	0.628964	0.962527	0.803528	0.420055	0.694987	0.834157	0.89843	0.420062	0.690099	0.408809	0.206155	0.437739	0.859504	0.87701	0.860431	0.363613	0.90768	0.679128
cg01599742	6	39902533	1235	-0.00600605	0.00471633	0.00871897	0.000479044	-0.00409662	-0.00709638	0.00182883	-0.00171482	-0.00285409	-1.35277e-05	0.00281954	0.00337675	-0.000911316	-0.00529884	-0.00563773	0.00330883	0.00131522	0.00142247	0.00392573	0.00395221	0.00408928	0.00366963	0.0039696	0.00393551	0.00365323	0.00386474	0.00391204	0.00338713	0.00340679	0.00342394	0.00367469	0.00376994	0.00395334	0.0039065	0.0037425	0.00376256	0.126037	0.232737	0.0329943	0.896137	0.302073	0.0713615	0.616648	0.657253	0.465657	0.996813	0.407884	0.324027	0.804136	0.159857	0.153849	0.396992	0.725266	0.705386
cg25571957	6	39902693	1235	0.00438213	0.00259387	0.000397992	0.000456731	0.00233612	0.00255034	-0.00102528	-0.0032185	-0.00136692	-0.00484419	-0.000306438	-0.00160187	-0.00118662	0.00472039	-0.00110553	-0.00211606	-0.00030424	-0.00504379	0.00532749	0.00559454	0.00569022	0.00469248	0.00529473	0.00522123	0.00520556	0.00550017	0.00548293	0.00486135	0.00470775	0.00486584	0.00479177	0.00524245	0.00502742	0.00509927	0.00487806	0.00512284	0.410763	0.642904	0.944239	0.922462	0.659056	0.625227	0.84386	0.558438	0.803125	0.319021	0.948101	0.742	0.804416	0.367899	0.825949	0.678162	0.950269	0.324836
cg08038178	6	39905662	1237	-0.0048551	-0.00994373	-0.000791879	0.00344302	-0.00348913	8.55351e-05	-0.00347091	0.0115855	0.00386659	-0.010152	0.00210796	0.00171442	-0.00705781	0.00121995	0.00550845	-0.0039133	0.0126304	-0.0022472	0.00584249	0.00615022	0.00581561	0.00530659	0.00595802	0.00550209	0.00527746	0.0057036	0.00559876	0.00485005	0.00529708	0.00515393	0.00568783	0.0057007	0.00554616	0.00510154	0.00557313	0.00502721	0.405975	0.10592	0.891691	0.516455	0.558132	0.987597	0.51074	0.0422281	0.489807	0.036334	0.690668	0.739404	0.214657	0.830547	0.320613	0.443033	0.0234324	0.65487
cg17626394	6	39949361	1237	-0.00106449	-0.000425512	-0.00115058	-0.00183105	-0.00218087	-0.00172934	-0.00041506	0.000732394	-0.00176813	0.00396733	-0.000590544	0.000931687	-0.000370029	0.0036051	-0.000372047	0.00129321	-0.00024888	-0.00643494	0.00396285	0.00441784	0.00427644	0.00351254	0.00390543	0.00394471	0.00370089	0.00421756	0.00372635	0.0033192	0.00347915	0.00355883	0.00368919	0.00396954	0.00374238	0.00367235	0.00354236	0.00368285	0.788224	0.923269	0.787891	0.602165	0.576557	0.661101	0.910704	0.862138	0.635149	0.231984	0.865216	0.793479	0.920105	0.363777	0.920809	0.724728	0.943988	0.0805903
cg13143768	6	40042641	1237	0.00568847	-0.000454258	-0.000876958	0.00654439	0.00169238	0.00371048	0.00287117	-0.00111033	-0.001442	-0.00827176	-0.00329876	-0.00529969	-0.000939869	0.0015101	-0.00263916	-0.00720217	0.0033363	-0.00491086	0.0058636	0.00606842	0.00592865	0.00510233	0.0058305	0.00548985	0.00584345	0.00605261	0.00610865	0.00536371	0.00503698	0.00498214	0.00511101	0.00587095	0.00539232	0.00546882	0.00524021	0.0055166	0.331981	0.940329	0.882407	0.199622	0.771615	0.499118	0.62318	0.854448	0.813386	0.123032	0.512527	0.287448	0.854099	0.797012	0.624538	0.187855	0.524337	0.37336
cg08789871	6	40219872	1237	0.00113505	0.00220099	-0.000519196	-0.000901753	0.00261154	-0.000946973	0.00310501	-0.00502384	-0.00497925	-0.00242881	-0.00328642	-0.00124636	-0.000155962	0.00318912	-0.000992396	-0.00204228	6.07528e-05	-0.00191462	0.00557528	0.00562298	0.00538719	0.00453517	0.00539781	0.00518914	0.00518089	0.00549982	0.00542637	0.00469886	0.00474325	0.00504224	0.00474738	0.00536905	0.00498291	0.00519688	0.00493433	0.005197	0.838676	0.69548	0.923222	0.842391	0.628517	0.855197	0.54896	0.361003	0.358827	0.60523	0.488396	0.804766	0.973792	0.552524	0.842138	0.694332	0.990176	0.712568
cg18764753	6	40220276	1237	0.00360632	0.000417628	0.0022404	0.00151291	0.00131966	-0.00114733	-0.000572774	-0.002874	-0.00429311	-0.00376719	-0.00100011	0.000258291	-9.42803e-05	0.00270024	0.000134796	-0.00212837	0.00154882	-0.00408849	0.00421297	0.00423841	0.00426211	0.00364386	0.00409053	0.0041454	0.00403985	0.0042147	0.00410423	0.00366002	0.00355999	0.00380665	0.00364775	0.00398823	0.00392754	0.00398283	0.0037285	0.00399879	0.391995	0.921508	0.599127	0.678	0.746988	0.781955	0.887253	0.495302	0.295551	0.303348	0.778764	0.945903	0.97938	0.498373	0.972621	0.593075	0.677849	0.306577
cg25659656	6	40275539	1237	-0.00646342	0.000118293	-0.00134923	-0.00309195	-0.00446036	-0.00624073	0.00826049	-0.00363961	0.00229253	-0.00448861	0.000362386	0.00651105	0.00470605	-0.00472582	-0.00137307	0.00399401	0.000841454	0.00592249	0.00377581	0.00418443	0.00393549	0.00328018	0.00367866	0.00367056	0.00338195	0.00383185	0.00348975	0.00333685	0.00367765	0.00331853	0.0035505	0.00370234	0.00362222	0.0033392	0.0036634	0.00339589	0.0869346	0.977447	0.731721	0.345877	0.225322	0.0890908	0.0145849	0.342197	0.511224	0.178573	0.921505	0.0497592	0.185018	0.201799	0.704637	0.231658	0.818331	0.0811565
cg25385687	6	40308026	1237	0.00546408	0.00249085	0.000684734	0.00317748	0.00435082	0.00385022	0.00252381	-0.00391573	-0.00389676	-0.00538896	-0.00399823	-0.00543469	3.99151e-05	0.000956764	-0.00230164	-0.00668466	0.0016319	-0.00794762	0.0065613	0.00669668	0.00674192	0.00557014	0.00654579	0.00611274	0.00642556	0.00660335	0.00647881	0.00586137	0.00564075	0.00587818	0.00592309	0.00636525	0.00625439	0.00634555	0.00612181	0.00622643	0.404972	0.709928	0.919103	0.568373	0.506259	0.528781	0.694485	0.553187	0.547532	0.357885	0.478442	0.355198	0.994623	0.88052	0.71287	0.292139	0.789799	0.201802
cg24445601	6	40308105	1237	0.000820708	-0.00311532	0.00153759	0.00573196	-0.00361639	-0.00420507	0.00341978	0.000617832	-0.000492634	-0.00225736	-0.00292495	0.000961722	0.00180991	0.00132005	-0.00514678	0.000727493	0.00477804	0.00199405	0.00421644	0.00430672	0.00426775	0.00380272	0.00416368	0.0041438	0.00383349	0.00407899	0.00417039	0.00369822	0.00381989	0.00387344	0.00402005	0.00420559	0.003969	0.00393338	0.00392238	0.00415687	0.845671	0.469457	0.718636	0.131725	0.38509	0.310207	0.372351	0.879607	0.905968	0.541604	0.443846	0.803913	0.652552	0.753612	0.194719	0.853266	0.223167	0.631441
cg14587500	6	40308174	1237	-0.00879484	-0.00220807	9.6163e-05	-0.00198798	-0.00430949	-0.00740621	0.0113436	-0.00265663	0.00193555	-0.00652352	-0.0008435	0.00946043	0.00437085	-0.00109483	0.00147384	-0.00101564	1.99645e-05	0.00482061	0.00442562	0.00505755	0.0049367	0.00405575	0.00445637	0.0046738	0.00400357	0.00470126	0.00442171	0.00402453	0.0042508	0.00431182	0.00426643	0.0045692	0.0043747	0.00415701	0.00433294	0.00423977	0.046894	0.662409	0.984459	0.624018	0.333524	0.113053	0.00460591	0.572013	0.661576	0.10503	0.842706	0.0282304	0.305611	0.810633	0.736191	0.806984	0.996324	0.255539
cg06112171	6	40324498	1237	0.00664669	0.00194563	-0.000107255	0.00230365	0.00249898	-0.000713917	0.00136539	-0.00234376	-0.00299169	-0.00531774	-0.00127022	-0.00117329	-0.00642383	9.9092e-05	-0.00266175	-0.00261062	-0.00380544	-0.00448242	0.00496357	0.00511169	0.00493106	0.0043775	0.00501173	0.00495342	0.0047062	0.00494545	0.00498243	0.00440099	0.00432528	0.00458213	0.00438615	0.00481711	0.0044773	0.00465007	0.0044674	0.00473342	0.18054	0.703483	0.982647	0.598716	0.618043	0.885401	0.771721	0.635556	0.548208	0.226929	0.769008	0.797906	0.143038	0.983588	0.552179	0.574514	0.394311	0.343653
cg19773474	6	40327177	1229	0.00146824	0.00243173	0.00413123	-0.00104643	0.000252503	0.00537707	0.000586627	-0.00156663	-0.000770204	-7.45998e-05	-0.00307705	-0.00772097	0.000461807	-0.000258964	-0.00346855	0.00176234	0.0012139	-0.00319065	0.00384253	0.0045457	0.00382838	0.00351213	0.00420085	0.00392034	0.00352039	0.00405774	0.00393159	0.00391311	0.00386929	0.00377807	0.00368916	0.00427664	0.00354796	0.00360741	0.00339927	0.00334376	0.702386	0.592683	0.28054	0.765742	0.95207	0.170193	0.867656	0.699435	0.844687	0.98479	0.426469	0.0409903	0.900381	0.951715	0.328263	0.625172	0.721013	0.339977
cg12797522	6	40347475	1237	0.00483518	0.00179735	-0.00539915	-0.00131049	-0.00312513	-0.000552149	0.00115464	-0.0056351	-0.00110753	-0.0050377	1.09386e-05	-0.00095465	-0.000692025	0.00148646	-0.000735855	-0.00250127	0.00149479	-0.00535334	0.00542386	0.00571436	0.00565923	0.00468168	0.00541455	0.00513495	0.00534349	0.00544968	0.00557725	0.00483081	0.00469337	0.00471595	0.00494892	0.00540575	0.00520196	0.00510162	0.00497791	0.00500803	0.37268	0.753117	0.340061	0.779541	0.563822	0.91437	0.828923	0.301125	0.842591	0.297029	0.99814	0.839581	0.888792	0.783333	0.887509	0.623929	0.763959	0.285092
cg01200021	6	40359007	1236	-0.0022408	0.00264237	0.00144374	-0.000174492	-0.000187666	-0.0022274	0.00441979	-0.00338046	0.000252408	-0.0036745	-0.000685875	0.00264545	0.0023744	0.0016446	-0.00318613	-0.0037336	0.001045	-0.00422806	0.00442381	0.00458923	0.00473483	0.00387012	0.00464051	0.00431595	0.00432495	0.00441306	0.00447087	0.00397674	0.00383164	0.00392863	0.00408817	0.00444852	0.00414433	0.00425507	0.00420129	0.00417601	0.612483	0.564767	0.760427	0.964038	0.967742	0.605795	0.306815	0.443668	0.954978	0.355488	0.857935	0.500708	0.561377	0.711609	0.442018	0.380244	0.803567	0.311317
cg07369374	6	40359130	1237	0.00575619	0.00182553	0.00197386	0.00228609	0.00200158	0.00306399	0.00148281	-0.00109889	-0.0024491	-0.00534377	-0.00161533	-0.00480606	-0.00091148	0.00607108	-0.00282946	-0.00572841	0.00281981	-0.00489532	0.00640334	0.00663613	0.00632923	0.00538853	0.00620629	0.00602609	0.00616437	0.00647982	0.006376	0.00574348	0.00542001	0.00562405	0.00552096	0.006267	0.00587607	0.00602337	0.00576986	0.00611529	0.368687	0.783248	0.755144	0.671383	0.747067	0.611135	0.809907	0.865336	0.700896	0.35216	0.765679	0.392798	0.86887	0.332676	0.630146	0.341589	0.625045	0.423418
cg18454510	6	40363184	1237	0.0049548	0.00537915	0.00296786	0.00579183	0.00204987	0.00259066	0.000370125	-0.00561809	-0.00486653	-0.00652413	-0.00282099	-0.0030233	-0.00124942	-0.000174965	-0.00386066	-0.00856736	0.000441713	-0.00584526	0.0059964	0.00616549	0.00606874	0.00518461	0.005923	0.00578195	0.00580083	0.00606744	0.00590473	0.00534286	0.00508679	0.00529941	0.00539891	0.00574713	0.00552222	0.00570217	0.00545177	0.00574783	0.408637	0.382957	0.624813	0.263944	0.729277	0.65411	0.949125	0.354477	0.409841	0.222051	0.579187	0.56834	0.816988	0.975713	0.484481	0.132975	0.935424	0.309177
cg21284823	6	40511074	1237	-0.00205754	0.00564599	0.000289883	0.00227753	-0.00365435	-0.000160262	0.0067396	-0.00858411	-0.00218004	-0.00807401	-0.00126711	0.000877092	0.00331539	-0.00171604	-0.00219255	-0.000504476	0.000800198	-0.00267865	0.00386043	0.00419654	0.00435931	0.00367625	0.0042019	0.00406986	0.0038665	0.00402991	0.00406028	0.00377586	0.00378041	0.00377038	0.00393176	0.00404133	0.00382014	0.00397554	0.00385773	0.00379772	0.594046	0.178498	0.946982	0.53557	0.384469	0.968589	0.081321	0.0331636	0.591324	0.0324908	0.73749	0.816051	0.399098	0.671113	0.566005	0.899024	0.835677	0.480603
cg18820268	6	40537299	1237	0.00508384	0.000641789	0.00455596	0.00381008	0.00221941	-0.00480647	0.000155119	-0.00326786	-0.00692488	-0.00628914	-0.00259573	0.00329422	0.000166303	0.00185093	-0.00455479	-0.00564375	0.00077805	-0.00358453	0.00558145	0.00588229	0.00584859	0.0049427	0.00544139	0.00542571	0.00535606	0.00560318	0.00573561	0.00518864	0.00489264	0.00494151	0.00500759	0.00563393	0.00546488	0.00565073	0.005087	0.00532498	0.362376	0.913119	0.435989	0.440797	0.683365	0.375688	0.976895	0.559749	0.227298	0.225475	0.595739	0.505	0.973507	0.742509	0.404582	0.317909	0.878439	0.500849
cg19432846	6	40663073	1237	0.000134557	0.00240931	-0.000667327	0.00217416	0.00542697	0.00125782	0.0042944	-0.00223913	-0.00151063	-0.00771708	-0.0038068	0.00140545	-3.46565e-05	0.00852289	0.000481936	-0.00458999	-0.00690304	-0.000509162	0.00661448	0.00640614	0.0070528	0.00666246	0.00677379	0.0064468	0.00612052	0.00648092	0.00684122	0.00593954	0.0057925	0.00577344	0.00617188	0.0066358	0.0061176	0.006342	0.00625176	0.00622104	0.98377	0.706847	0.924618	0.744175	0.423032	0.845308	0.482903	0.729722	0.825238	0.193851	0.511056	0.807669	0.99552	0.199009	0.937209	0.469223	0.269517	0.93477
cg24100049	6	40742786	1236	0.00432894	0.00553618	0.000812569	0.000337497	0.000793673	0.000562223	-0.000434883	-0.00431573	-0.00437395	-0.0055694	-0.00179915	-0.00375443	-0.00175681	0.00108983	-0.00286784	-0.00328532	0.00181486	-0.00331832	0.00634427	0.00615406	0.00611061	0.00528475	0.00621309	0.00591354	0.00598347	0.00628141	0.00589728	0.00540192	0.0053379	0.00544534	0.00565034	0.0059231	0.00565302	0.00572571	0.00567002	0.00582856	0.495025	0.368334	0.894212	0.94908	0.898353	0.924256	0.94206	0.492042	0.458276	0.302539	0.736077	0.490523	0.755861	0.854016	0.611937	0.566114	0.748908	0.569139
cg17985538	6	40746034	1237	0.00177052	0.00225214	0.00240046	0.00302845	0.00276211	-0.00269758	0.00332589	-0.00413169	-0.00526547	-0.0045924	-0.00514068	-0.0017283	0.00113047	-0.000533043	-0.00375849	-0.00391652	0.00111844	-0.003812	0.00482651	0.00502725	0.00510004	0.00423771	0.00482952	0.00473558	0.00464289	0.00490735	0.00489603	0.00424472	0.0041724	0.00435487	0.00445142	0.00486459	0.00458068	0.00469663	0.00437352	0.00451636	0.713744	0.654162	0.637873	0.474829	0.567375	0.568922	0.473781	0.399822	0.28217	0.279293	0.217924	0.691466	0.799528	0.912745	0.411926	0.404337	0.798159	0.398646
cg15544748	6	40756676	1237	0.00655463	0.00257685	0.00246855	0.00344216	-5.10811e-05	0.000690049	0.00124313	-0.0057005	-0.00418835	-0.00620957	-0.0004953	-0.00112605	-0.00403285	0.00132255	-0.00371655	-0.00504508	0.000333348	-0.00672203	0.00502036	0.00506545	0.0050853	0.00427141	0.00468345	0.00476547	0.00481971	0.00500325	0.00489844	0.00436811	0.00418443	0.00435483	0.00442041	0.00471803	0.00452618	0.00460422	0.00433907	0.00463144	0.191685	0.610955	0.627372	0.420322	0.991298	0.884867	0.796464	0.254553	0.392531	0.155151	0.905777	0.795963	0.361597	0.779233	0.411576	0.273187	0.938763	0.146671
cg03680093	6	40774214	1237	0.00568703	-0.000103561	0.00460808	0.00405625	0.00526757	0.00284113	-0.000937024	-0.00124066	-0.0035964	-0.00283087	-0.00348636	-0.00336664	-0.000266322	0.000588426	-0.00358463	-0.00254476	-0.00169681	-0.00189246	0.00386714	0.00438277	0.0041144	0.00343584	0.00392928	0.00416348	0.00357041	0.0039787	0.00396539	0.00346029	0.00344772	0.00351226	0.0035675	0.00377421	0.00346989	0.00361841	0.00339178	0.00369025	0.141398	0.981148	0.262719	0.237774	0.180052	0.494991	0.792981	0.755173	0.364434	0.4133	0.311918	0.337791	0.940491	0.876106	0.301572	0.481881	0.616884	0.608072
cg00824982	6	40874682	1237	0.0010484	0.00207096	0.00377241	0.00321712	0.000772582	-0.0035577	0.0050151	-0.00679613	-0.00531906	-0.0041689	-0.00418266	0.00240473	-0.00103681	-0.000990891	-0.00478261	-0.0032134	0.000410402	-0.00134758	0.0039957	0.00438422	0.0042946	0.0036488	0.00407799	0.00395417	0.00381978	0.00409651	0.0039692	0.00362561	0.00354874	0.00367648	0.00395717	0.00399996	0.0037835	0.00389789	0.00381747	0.00389889	0.793027	0.636665	0.379722	0.377943	0.849739	0.368262	0.189206	0.0971153	0.180218	0.250207	0.238544	0.513057	0.793314	0.804347	0.206205	0.409716	0.914387	0.729619
cg01229943	6	40904807	1237	0.00322902	-0.00286735	0.00299248	0.00187343	0.000288869	-0.00406823	0.00492666	-0.00270829	-0.00526949	-0.00361811	-0.00316891	0.00189922	-0.00138406	0.00116582	-0.00371114	-0.0020078	-0.00122479	-0.00272432	0.00462955	0.00478351	0.0047739	0.00417451	0.00459483	0.00458995	0.00446105	0.00465111	0.00465995	0.00415025	0.00393468	0.00413159	0.00399518	0.00446741	0.0044152	0.00453173	0.00436953	0.00443907	0.485502	0.54889	0.530763	0.653591	0.949871	0.375437	0.269431	0.560372	0.258137	0.383328	0.420601	0.645744	0.729018	0.794122	0.400606	0.657727	0.779245	0.539405
cg04513294	6	40919057	1237	0.00206956	0.00206635	-4.45397e-05	0.00197357	0.00160663	-0.00162519	0.00114131	-0.00433588	-0.00285237	-0.00287504	-0.00256209	-0.00154799	-0.001654	-0.00103594	-0.00378385	-0.00334093	0.000233354	-0.00153655	0.00401068	0.00418047	0.00409743	0.00344439	0.00400616	0.00393488	0.00380439	0.00411785	0.00394475	0.00354448	0.00345621	0.00367048	0.00367784	0.00400601	0.00383573	0.00382307	0.00369977	0.00390838	0.605845	0.621104	0.991327	0.566656	0.68839	0.679591	0.764179	0.292366	0.46963	0.41729	0.458511	0.673214	0.652913	0.795946	0.323901	0.38218	0.949709	0.694213
cg04740245	6	40981242	1237	0.00486623	0.00114481	-0.00275992	0.0020779	0.00165974	0.00150621	-0.00426669	-0.000963432	-0.00428933	-0.00327201	-0.00193142	0.000281862	-0.000235778	0.00259135	0.00197162	-0.00605301	0.00230602	-0.00548024	0.00479432	0.00506297	0.00492441	0.00424525	0.00489216	0.00471706	0.00456948	0.00487712	0.00475022	0.00444889	0.00409147	0.00434381	0.0045211	0.00496214	0.00477052	0.00481964	0.00435732	0.00462314	0.310106	0.821113	0.575168	0.624513	0.73441	0.74949	0.350439	0.843404	0.366539	0.462056	0.636885	0.948263	0.958409	0.601514	0.679391	0.20915	0.596647	0.235861
cg17689473	6	40995202	1237	0.00565693	-0.0033206	-0.00304127	-0.00205416	0.00537308	0.00684027	-0.00120791	0.000894418	0.00251759	-0.00244651	-0.00260312	-0.00789814	-0.00410252	0.00804426	-0.00372866	-0.00155696	-0.00562582	-0.00461621	0.00560385	0.00576939	0.00560892	0.00484527	0.00585602	0.00528605	0.00537479	0.00543046	0.00552929	0.00486978	0.00469561	0.0050419	0.00518541	0.00530888	0.00551994	0.00526993	0.00531256	0.00507526	0.312748	0.564916	0.587668	0.6716	0.358864	0.195658	0.822184	0.869177	0.64888	0.615396	0.579323	0.117231	0.428846	0.12971	0.499365	0.767656	0.289616	0.363059
cg06754890	6	41004108	1236	0.00116901	0.00227081	-0.000469504	-0.000174472	0.000219806	-0.00245763	0.000870834	-0.00259941	0.00010405	-0.00390602	-0.00182501	-0.000351815	0.00173344	0.000111742	-0.00220562	-0.00277029	0.00200235	-0.00166752	0.00506928	0.00536739	0.0054876	0.00453654	0.00520683	0.00520449	0.00495976	0.00518863	0.00518012	0.00459326	0.00432088	0.00468757	0.00490156	0.00534846	0.00483836	0.00497001	0.00476142	0.00486082	0.81762	0.67224	0.931818	0.969321	0.966327	0.636774	0.860624	0.616384	0.983975	0.395113	0.672755	0.940173	0.7236	0.983332	0.64849	0.577253	0.674094	0.731559
cg19175193	6	41007450	1237	-0.00334994	-0.00523484	0.00200236	0.00526762	0.00597492	-0.00337462	0.00515273	-0.00749786	0.00341729	0.00036229	-0.00554463	-0.00697835	-0.00370089	-0.00499833	0.00431117	0.000483283	-0.0105254	-0.00097877	0.00489266	0.00518998	0.00523339	0.00426576	0.00507618	0.00490009	0.00455717	0.00513857	0.00478393	0.00413985	0.00428364	0.0046694	0.00491696	0.00528227	0.00527327	0.00489028	0.00453478	0.00458209	0.493541	0.313146	0.702008	0.216882	0.239175	0.491021	0.258187	0.144528	0.475025	0.930264	0.195536	0.135048	0.451644	0.344023	0.413613	0.921277	0.0202849	0.830853
cg15849648	6	41007485	1237	-0.00723378	-0.00422993	-0.000242591	0.000547258	-0.00421655	-0.00393921	0.0075435	0.00126149	-0.000640188	-0.0043553	-0.000111327	0.00636793	0.00531154	-0.00266588	-0.00349837	-0.00286064	0.00241916	0.00225457	0.00449353	0.00470461	0.00434472	0.00377648	0.00416793	0.00421104	0.0038902	0.00443389	0.00409487	0.00348062	0.00404868	0.0040197	0.0042311	0.0041503	0.0039623	0.00382591	0.00400156	0.00389533	0.107437	0.368598	0.955473	0.88478	0.311698	0.349557	0.0524889	0.776018	0.875766	0.210825	0.978063	0.113152	0.209349	0.520657	0.377283	0.45464	0.545476	0.562732
cg22346765	6	41007522	1237	-0.00919787	-0.00509894	-0.00849672	0.00355441	-0.00312137	-0.00287907	0.0086648	-0.00306662	0.00535921	-0.00553488	-0.00356701	0.00256246	0.0076093	-0.00142485	0.00163473	-0.000842418	-0.00191379	0.000368358	0.00415425	0.00454749	0.00428979	0.00349588	0.00402445	0.00418413	0.00362965	0.00429557	0.00380125	0.00347949	0.00372504	0.00385573	0.00388271	0.00394894	0.0040235	0.00409074	0.00384277	0.00376367	0.0268229	0.262175	0.0476264	0.309277	0.437984	0.491393	0.0169761	0.475286	0.158582	0.111674	0.338277	0.506316	0.0500202	0.718235	0.684526	0.836844	0.618468	0.922034
cg17548735	6	41020969	1237	0.00760857	0.00501875	-0.000599549	0.00483924	0.0038269	0.00586586	0.000637525	-0.00364054	-0.00147603	-0.0119754	-0.00367049	-0.00491014	-0.00151314	0.000596475	-0.00314633	-0.00496515	-3.73396e-05	-0.00680511	0.00608531	0.00646817	0.00624216	0.00535158	0.00621008	0.00614509	0.0057824	0.00626081	0.00602262	0.00527348	0.00556023	0.00550107	0.00573576	0.00613989	0.00594113	0.00603683	0.00568872	0.0057073	0.211184	0.437799	0.923482	0.365855	0.537736	0.339801	0.912209	0.560916	0.806393	0.0231545	0.509169	0.372083	0.791928	0.922609	0.5964	0.410806	0.994763	0.233123
cg18413948	6	41021017	1237	0.00260423	-0.00269594	1.84522e-05	0.00188766	0.00517636	0.00166881	0.00605877	0.00213547	-0.0019005	-0.00548826	-0.00714158	-0.0022058	-0.000749631	-0.00392327	-0.00109125	-0.00264891	0.00152576	-0.00356213	0.00437494	0.00450553	0.00452227	0.00389897	0.00423566	0.00417052	0.00422383	0.00445388	0.00397827	0.00386445	0.00375123	0.00402103	0.00430708	0.00430094	0.00426651	0.00436823	0.004328	0.00409928	0.55167	0.549598	0.996744	0.628284	0.221674	0.68905	0.151451	0.631609	0.632849	0.155552	0.0569368	0.583303	0.861829	0.361669	0.798127	0.544247	0.724439	0.384866
cg20172737	6	41027097	1236	0.00129639	0.000917467	0.00260308	0.00346947	0.00245418	-0.00128587	0.00354521	-0.00385523	-0.00440321	-0.00403291	-0.00299275	8.86991e-05	0.00246975	0.00170765	-0.00204096	-0.00360629	-2.01454e-05	-0.00233043	0.00434595	0.00455917	0.00454585	0.003807	0.00428328	0.00432185	0.00422485	0.00450933	0.00449763	0.00397983	0.00375417	0.00395615	0.0037388	0.00433758	0.00410953	0.00428077	0.00391048	0.00421363	0.765475	0.840514	0.566897	0.362117	0.566667	0.766064	0.401395	0.392581	0.327577	0.3109	0.425347	0.982112	0.508885	0.693811	0.619442	0.399543	0.99589	0.580216
cg15637826	6	41027416	1237	6.32823e-05	-0.00441593	0.00156911	0.00204068	0.00100569	-0.00520053	0.00224556	0.000868468	-0.00130378	-0.00424334	-0.00467885	0.000792655	0.00166753	0.00217924	-0.00219936	-0.00246855	0.000409833	-0.000900916	0.00407127	0.00420017	0.00406569	0.00346102	0.00427428	0.00415498	0.00384216	0.00415271	0.00407356	0.00349154	0.00348359	0.00385063	0.00348978	0.00395161	0.00376607	0.00381218	0.00373291	0.00387525	0.987598	0.29309	0.699541	0.555447	0.813984	0.210702	0.558915	0.834344	0.748923	0.224244	0.179236	0.836907	0.632771	0.581303	0.559226	0.517281	0.912577	0.816165
cg04346459	6	41068666	1237	0.00189631	-0.00207604	-0.00829659	0.000408216	0.0012703	-0.00223893	0.00548849	-0.00282442	-0.0015332	-0.00415029	-0.00137319	-0.000510984	-0.00342662	-0.000283664	0.00131537	0.00109958	-0.00261409	-0.00194027	0.00403789	0.00397772	0.00400817	0.00355446	0.00387243	0.00388005	0.00385751	0.00389004	0.00373778	0.00341977	0.0034865	0.00354383	0.00395602	0.0040018	0.00379347	0.00377337	0.00363627	0.00362516	0.63862	0.601728	0.0384596	0.908567	0.742883	0.563914	0.154793	0.4678	0.681667	0.224894	0.693686	0.885351	0.386392	0.94349	0.728783	0.77074	0.472207	0.592495
cg03338154	6	41121714	1237	-0.00427162	0.00223002	0.0101415	5.66101e-05	-0.00496646	-0.015998	0.00559856	0.00105236	-0.00139987	0.00219758	-0.00140536	0.0079744	0.00117137	-0.00424542	-0.0126088	0.00562204	0.00269182	0.0171112	0.00372155	0.00428419	0.00410627	0.00345916	0.0039294	0.00458003	0.00384941	0.00405549	0.00407206	0.00351038	0.00388489	0.00365049	0.0037897	0.00390404	0.00396293	0.00393179	0.00387364	0.0040654	0.251048	0.6027	0.0135207	0.986943	0.206258	0.000477642	0.145837	0.795257	0.731015	0.5313	0.717538	0.0289276	0.75725	0.276841	0.00146422	0.152748	0.487114	2.5652e-05
cg01564343	6	41121920	1237	0.00819862	0.0134911	0.0135651	0.00445726	-0.00749636	-0.012665	0.00153192	-0.00631832	-0.0194125	-0.0100316	-0.00304189	0.000238571	-0.00327759	-0.00340406	-0.0105173	0.000806212	0.0107241	0.00666248	0.00729821	0.00743697	0.00683643	0.00602924	0.0067138	0.00771719	0.00680806	0.00768131	0.00669462	0.00606084	0.00631676	0.00651732	0.00666916	0.00643425	0.00686904	0.0065176	0.00673172	0.00647264	0.261279	0.0696679	0.0472289	0.45974	0.264183	0.100767	0.821967	0.410759	0.003735	0.0978944	0.63012	0.970799	0.623104	0.596768	0.125739	0.901555	0.111146	0.303325
cg10792307	6	41123086	1237	0.00354941	0.00328069	-0.00306857	0.00439116	-0.00105062	-0.00333601	-0.000995304	-0.00547701	-0.0035951	-0.00793304	-0.00402863	0.00172191	0.00079565	-0.00204829	-0.00219549	-0.00723643	0.000619341	-0.00457041	0.00645789	0.00652991	0.00625571	0.00521399	0.00624361	0.00582936	0.00591493	0.00643508	0.00592669	0.00545854	0.00538162	0.0057542	0.00623439	0.00630617	0.00594468	0.00590349	0.00555823	0.00623222	0.582577	0.615379	0.623764	0.399682	0.86637	0.567133	0.866371	0.394704	0.54412	0.146133	0.454105	0.764755	0.898447	0.745326	0.711889	0.220278	0.911277	0.463344
cg15153887	6	41123110	1237	0.000258088	0.000850799	-0.00133952	0.000734918	0.00439315	0.000632508	0.00275231	-0.00132207	-0.00405101	-0.00342965	-0.0014269	-0.00232695	0.00010931	-0.00199254	-0.000795777	-0.00436517	0.0015415	-0.00331203	0.00439735	0.00454509	0.00452718	0.00376058	0.00429905	0.00447352	0.00418151	0.00447066	0.00428508	0.00377729	0.00392855	0.00413833	0.00424933	0.00456237	0.0042493	0.00413545	0.00377457	0.00419668	0.953198	0.851511	0.767319	0.845059	0.306833	0.887562	0.510404	0.767442	0.344468	0.363897	0.716445	0.573917	0.979477	0.662304	0.851447	0.291174	0.682986	0.429993
cg10725937	6	41130978	1237	-0.00580192	-0.00369665	0.000869219	0.00205184	-0.00124262	-0.00410546	0.000645459	-0.00150979	-0.00296322	0.00303063	0.00160406	0.00718299	-0.00217261	0.000504029	0.00340526	-0.00175649	-0.00830643	-0.00093945	0.00591846	0.00585448	0.00581237	0.00527128	0.00557607	0.0057348	0.00582672	0.0057242	0.00547249	0.00495713	0.00492399	0.00521493	0.00511252	0.0051549	0.00574183	0.0050773	0.00508935	0.00532156	0.326933	0.527764	0.881122	0.697092	0.823653	0.474061	0.911794	0.791967	0.588179	0.540956	0.744603	0.168392	0.670867	0.92211	0.55314	0.729381	0.102654	0.859872
cg09887329	6	41150722	1236	0.00504759	0.000721041	-0.00222024	0.0011533	0.005752	0.00548646	-0.00260969	-0.000705399	-0.00031356	-0.00466077	-0.00456483	-0.00346808	0.000308692	0.00517731	0.000820521	-0.004835	-0.00055226	-0.00633533	0.00551884	0.0056743	0.00548748	0.00472624	0.00547316	0.00536606	0.00525893	0.00561438	0.00566239	0.00494037	0.00483277	0.00486312	0.00481898	0.00543341	0.00500855	0.00514233	0.00473136	0.00515233	0.360397	0.898884	0.68577	0.807214	0.293283	0.306573	0.619725	0.900016	0.955839	0.345474	0.344885	0.475759	0.948924	0.340658	0.86987	0.347097	0.907079	0.218845
cg19005210	6	41168960	1237	0.00579378	-0.00706152	0.0103887	0.00101378	0.00552446	0.00307772	-0.00509203	0.00521764	-0.00183222	0.00246003	-0.00966008	-0.00608349	-0.00190528	0.0029397	-0.00241035	-0.000796773	-0.000152405	-0.000836042	0.00713734	0.00671714	0.00729457	0.00594606	0.00665176	0.00658053	0.00634426	0.00658674	0.00683867	0.00592195	0.00622826	0.00612968	0.00641845	0.0060693	0.00619169	0.00602817	0.00642274	0.00638392	0.416931	0.293135	0.154396	0.86462	0.406242	0.639998	0.422194	0.428277	0.78876	0.677843	0.1209	0.320971	0.766585	0.628133	0.697063	0.894846	0.981069	0.895807
cg25960769	6	41169811	1237	0.00500191	0.00415929	-0.00142083	-2.9865e-05	-0.000486576	0.00148978	-0.00271928	-0.00218432	-0.000499346	-0.00561527	-0.00175218	0.000431747	0.000830613	0.000669409	-0.00226126	-0.00349761	0.00170457	-0.0039389	0.00567267	0.00604648	0.0056004	0.00476311	0.0054641	0.00533417	0.00532266	0.00572729	0.00568046	0.00487678	0.00473814	0.00507492	0.0050243	0.00531255	0.0051464	0.00525913	0.00515752	0.00524593	0.377909	0.491525	0.799726	0.994997	0.929043	0.780022	0.60943	0.702915	0.929951	0.249555	0.711529	0.932202	0.868693	0.899728	0.660382	0.506015	0.74102	0.452743
cg25652680	6	41194600	1237	0.00410747	0.00234845	0.0033148	0.00207316	0.00652115	-0.00270031	0.00217546	-0.004121	-0.00359765	-0.00437153	-0.00592384	0.0020286	0.00109182	0.00144381	-0.0036949	-0.00560629	-0.00171396	-0.00590246	0.00626645	0.00643449	0.00622987	0.00528047	0.00612556	0.00603723	0.00596714	0.00640507	0.00630672	0.00560504	0.00541403	0.00556216	0.00541825	0.00618685	0.00576431	0.00584328	0.00550074	0.00591032	0.512166	0.715127	0.594669	0.694608	0.287066	0.654676	0.71543	0.519967	0.568374	0.435433	0.273883	0.715325	0.840301	0.815476	0.521526	0.337336	0.755354	0.317954
cg25535435	6	41194812	1234	-0.00489573	-0.00152983	0.00648209	0.000949548	-0.0104603	-0.0101296	0.00393447	0.000352572	-0.00328307	-0.00335329	0.00282799	0.0146213	0.00191921	0.00159772	-0.00101446	-0.00238589	0.00288397	-0.00307596	0.00487074	0.00533556	0.00514779	0.00442557	0.00482319	0.00485566	0.00452577	0.0050044	0.00491093	0.00430356	0.00465489	0.00475595	0.00457714	0.00505515	0.00454062	0.00443431	0.0047002	0.00480161	0.314834	0.774325	0.207959	0.830111	0.0301013	0.0369658	0.384657	0.943834	0.503799	0.435868	0.543498	0.00210982	0.674994	0.751959	0.823209	0.590541	0.539491	0.521776
cg01552173	6	41195195	1237	0.00195594	0.00208661	-0.00180429	0.00537513	0.00197391	0.00262026	0.00523717	-0.00449462	-0.00312388	-0.00876575	-0.00261731	-0.00481832	0.00128744	0.00257362	-0.00221152	-0.00615676	0.00244295	-0.00323641	0.0064136	0.00659318	0.00664553	0.00545395	0.00631878	0.00624177	0.00634683	0.00651759	0.00641594	0.00573795	0.00545294	0.00571468	0.00581033	0.0061403	0.00615291	0.00602221	0.00574558	0.00601484	0.760391	0.751639	0.786004	0.324355	0.754745	0.674636	0.409279	0.490437	0.626333	0.126593	0.631241	0.399146	0.824642	0.675117	0.719276	0.306619	0.6707	0.590528
cg06363485	6	41207376	1237	0.00328012	0.000940223	0.0030364	0.00541043	0.00242138	-0.00229305	0.00113772	-0.00468935	-0.00602998	-0.00613676	-0.00339871	0.000212366	0.0030653	0.00134123	-0.00262198	-0.00592879	0.00333683	-0.0029727	0.00547829	0.00578369	0.00544604	0.00474922	0.00539742	0.00511386	0.00521866	0.00546294	0.00563287	0.00483603	0.00469448	0.00474002	0.00483184	0.0054126	0.00500657	0.00507116	0.00485206	0.0050706	0.54934	0.870861	0.577157	0.254609	0.653706	0.653866	0.827421	0.390676	0.284395	0.204453	0.469078	0.964265	0.525822	0.804291	0.600482	0.242355	0.491633	0.5577
cg16703660	6	41207506	1237	0.00189233	0.00300335	-0.00330377	0.00256555	-0.000563845	-0.00363598	0.00194822	-0.00263221	2.25888e-05	-0.00637866	0.000437539	-0.00305445	0.00267511	0.00143317	-0.00123425	-0.00499385	0.00285249	-0.00114089	0.00421249	0.0044362	0.00413099	0.00370084	0.00424089	0.00380434	0.0039732	0.00412768	0.00428528	0.0036338	0.00350481	0.00352111	0.00364678	0.00415571	0.00374663	0.00377748	0.00392336	0.0037026	0.653274	0.4984	0.423855	0.488162	0.89423	0.3392	0.623894	0.523672	0.995794	0.0791964	0.900651	0.385687	0.463221	0.730194	0.741831	0.186167	0.467194	0.757982
cg19084396	6	41237112	1237	0.00299809	0.00270017	-0.0065851	-0.000549582	-0.00191234	0.00424955	0.000919772	-0.00335883	0.000601788	-0.00341568	7.35797e-05	-0.00207249	-0.000799996	0.00183447	0.00116523	-0.0035504	0.00201134	-0.00436194	0.0043968	0.00439268	0.00466321	0.00367764	0.00429262	0.00434709	0.00443675	0.00445338	0.00461277	0.00391665	0.0039557	0.0039051	0.00402917	0.00425037	0.00411089	0.00418538	0.00420352	0.00429423	0.495314	0.538754	0.157909	0.881207	0.655963	0.328291	0.835769	0.450717	0.896202	0.383158	0.985159	0.595617	0.842614	0.66603	0.776833	0.396278	0.632302	0.30974
cg10981439	6	41254433	1236	0.00594606	0.00319011	-0.0021926	0.000510284	0.00379222	0.00630329	-0.00145245	-0.00448123	-0.00262204	-0.00275552	-0.002612	-0.00246415	-0.00023361	-0.00170453	-0.00169027	-0.00376376	0.000668736	-0.00655929	0.00440354	0.00462374	0.00461032	0.00389031	0.00427073	0.0042372	0.00423495	0.00455494	0.00450967	0.00399261	0.00385915	0.00395961	0.00406333	0.00438052	0.00414426	0.00420786	0.00399951	0.00418963	0.176922	0.490231	0.63437	0.895642	0.374565	0.136855	0.731623	0.325205	0.560954	0.490097	0.498511	0.533731	0.954153	0.69719	0.683378	0.371076	0.867209	0.117443
cg21328082	6	41254471	1236	-0.00375811	0.00189681	0.00696423	0.00285319	-0.00153157	-0.00102145	0.000613502	-0.000847788	-0.00262973	-0.000577776	0.00420137	0.00211791	0.00452123	-0.00140973	-0.00159243	0.000587817	0.0020288	0.00465746	0.00368415	0.00422581	0.00405971	0.00349324	0.00350889	0.00398161	0.00366598	0.00404075	0.0038501	0.00359782	0.00346707	0.00349205	0.00364896	0.00385568	0.00365401	0.00362272	0.00350266	0.00381237	0.307693	0.65353	0.0862629	0.414058	0.662486	0.797533	0.867095	0.833816	0.494589	0.872416	0.225592	0.544186	0.215328	0.714646	0.66298	0.871102	0.562443	0.221833
cg07419078	6	41271575	1237	-0.000437982	0.0026804	0.00369434	-0.00372064	0.00587884	-0.00777787	0.0053688	-0.00583096	-0.00354402	0.000582768	-0.00558783	0.00217733	-0.00622603	-0.00385615	-0.0040563	0.000135475	-0.00398931	-0.00220931	0.00479572	0.00532124	0.00536402	0.00446278	0.0051496	0.00488314	0.00462034	0.00505393	0.00480155	0.00435261	0.00452482	0.00434806	0.00479353	0.00500061	0.00477473	0.00450773	0.00478108	0.0048894	0.927232	0.614461	0.490995	0.404447	0.253616	0.111205	0.245238	0.248603	0.460455	0.89349	0.216857	0.616541	0.193999	0.440626	0.395584	0.976024	0.404058	0.651372
cg04776727	6	41288472	1237	-0.0080065	0.00270573	-0.00119898	-0.000178927	-0.00608552	-0.00653028	0.0115018	-0.0076584	0.00127766	-0.00601054	0.000113742	0.00793686	0.00281144	-0.00395524	-0.00159051	-0.000210298	0.00154373	0.00265822	0.00406328	0.00432117	0.00429373	0.00338668	0.00414633	0.00423331	0.00360248	0.00416568	0.00369125	0.00346017	0.00413472	0.00368439	0.00383919	0.0041766	0.00414139	0.0037851	0.00393285	0.00380556	0.048787	0.531213	0.780061	0.957865	0.142189	0.12293	0.0014093	0.0659962	0.729244	0.0823759	0.978054	0.0312258	0.463985	0.34364	0.70094	0.955693	0.694672	0.484859
cg10239665	6	41288484	1237	0.00238028	0.00151284	-0.00277974	0.00182186	0.00093217	0.00150531	0.00563274	-0.00488518	-0.0013326	-0.00995462	-0.0034011	-0.0010155	0.000752705	0.00473229	-0.00140552	-0.00618891	0.00252312	-0.00551928	0.00612334	0.00648328	0.00633778	0.0054393	0.00622148	0.00625088	0.00627359	0.00645411	0.00622562	0.0055526	0.00553379	0.00558718	0.00574958	0.00606377	0.00604713	0.006008	0.00578373	0.00603744	0.697481	0.815494	0.660953	0.737668	0.880898	0.809698	0.369266	0.449104	0.830507	0.0730073	0.538815	0.855775	0.895843	0.435143	0.816206	0.302957	0.662659	0.360625
cg07740693	6	41339616	1234	0.00254719	-0.00470415	0.0032503	-0.000839813	0.0060857	-0.00210749	0.000435151	0.00194116	-0.00106422	0.00131743	-0.00216528	0.0025267	-0.00592496	-0.00156845	2.47157e-05	0.00637811	-0.00485742	0.0073727	0.00404997	0.00448472	0.00422129	0.00353969	0.00426502	0.00402611	0.00409016	0.00417282	0.00428582	0.00359994	0.00368294	0.00372895	0.00372839	0.00419167	0.00399718	0.00397791	0.00391096	0.00393373	0.529389	0.294211	0.441313	0.812458	0.153613	0.600656	0.915273	0.641795	0.803894	0.714395	0.556586	0.498032	0.112027	0.708268	0.995066	0.10885	0.214236	0.0608994
cg03605610	6	41394765	1237	-0.000725156	-0.00251179	-0.00478643	-0.00270504	-0.00589695	0.00231707	0.00256011	0.00376189	0.00401774	-0.0015837	0.00264294	0.000958583	0.00810982	0.00264441	-0.00569106	-0.000580181	0.00464202	-0.00218129	0.00393784	0.00405875	0.0042058	0.0034764	0.00408907	0.00387566	0.00371494	0.00403511	0.00401657	0.00343517	0.00363382	0.00353935	0.00357422	0.00376371	0.00374805	0.00360705	0.00387492	0.00365484	0.853895	0.536011	0.255097	0.436501	0.149267	0.549939	0.490737	0.351187	0.31717	0.64478	0.467031	0.786517	0.0232699	0.4823	0.128913	0.872214	0.23093	0.550625
cg00656735	6	41470922	1237	-0.00569187	2.29279e-05	-0.00935999	0.00103279	-0.00438223	-0.000511502	0.00798873	-0.00326711	0.00389989	-0.00677058	-4.48105e-05	0.00305761	0.00336008	0.00300894	-0.00131434	-0.00275638	0.00158656	0.00157423	0.00472297	0.00475564	0.00494161	0.00408407	0.00478998	0.00456757	0.0042741	0.00452463	0.00443576	0.00399895	0.00445232	0.00428472	0.00453481	0.00447446	0.00445578	0.00422567	0.00432375	0.0042117	0.228147	0.996153	0.0582095	0.800359	0.360258	0.910835	0.0616088	0.47025	0.379297	0.0904385	0.99197	0.475469	0.458722	0.501285	0.768013	0.514211	0.713663	0.708572
cg02063835	6	41485873	1237	0.0036453	0.0022424	0.00220125	0.00290324	0.00319983	-0.0026067	0.00101525	-0.00266226	-0.00333465	-0.00328626	-0.00351526	0.00113361	-0.000587437	-0.000145846	-0.00367064	-0.00537993	0.000527247	-0.00265121	0.00502528	0.00525402	0.00520591	0.00427641	0.00488749	0.0049051	0.00480679	0.00517363	0.00509925	0.00448564	0.00436765	0.00455285	0.00451282	0.00501409	0.0047544	0.00485902	0.0045672	0.00483094	0.468212	0.669527	0.672414	0.497203	0.512663	0.595124	0.832722	0.606844	0.513144	0.463792	0.420912	0.803369	0.896431	0.976795	0.440084	0.268205	0.908095	0.583145
cg10571987	6	41528395	1237	0.00327973	0.000903094	-0.00218526	0.00221029	0.00343703	0.00563074	0.00186843	-0.0022115	0.00048754	-0.00142299	-0.000640805	-0.00554913	-0.00254354	0.00257334	-0.00374812	-0.00616184	-0.00231067	-0.00590992	0.00525454	0.0054933	0.00549621	0.0046883	0.0055197	0.00525428	0.00537751	0.0054582	0.00530311	0.00473709	0.00489595	0.00492089	0.00504389	0.00519344	0.0051588	0.00525471	0.00504473	0.00505905	0.532516	0.869417	0.690929	0.63732	0.533492	0.283878	0.728252	0.685352	0.92675	0.763877	0.895867	0.259461	0.614064	0.620249	0.467502	0.240943	0.646927	0.242732
cg01916088	6	41528531	1237	-0.00214521	-0.00116648	0.00406173	0.00342217	0.000569652	-0.00284757	0.00462442	-0.00181349	-0.00235552	-0.00225056	-0.000674006	0.00522198	0.00431077	-0.00427998	-0.00203332	0.000802017	0.00324337	-0.000544654	0.00418512	0.00490059	0.00461891	0.00384298	0.00460548	0.00449086	0.00396677	0.00441341	0.00422778	0.00365406	0.00418473	0.00423918	0.00424167	0.00431288	0.00434775	0.00400744	0.00424622	0.00432554	0.608245	0.811859	0.379202	0.373198	0.901561	0.526028	0.243699	0.681142	0.577423	0.537956	0.872044	0.21801	0.309491	0.321017	0.64002	0.841377	0.444972	0.899799
cg10719970	6	41529932	1237	0.00316826	0.00261537	0.00361076	0.00426006	-0.000919694	0.000874252	0.00178935	-0.0021766	-0.00320505	-0.00372078	5.00551e-05	-0.0016972	-0.000731463	0.00142915	-0.00390474	-0.000756431	-0.000268984	-0.00257726	0.00411617	0.00442371	0.00417064	0.00340269	0.00377749	0.00387056	0.00388065	0.00440216	0.00406638	0.00358336	0.00343851	0.0036262	0.00376736	0.00413563	0.00367101	0.00387066	0.00348676	0.00383735	0.441471	0.554376	0.386623	0.210582	0.807644	0.821301	0.644731	0.620996	0.430591	0.299108	0.988385	0.639758	0.846052	0.729666	0.287478	0.845059	0.938509	0.501824
cg22887845	6	41544539	1237	0.0010218	0.00306824	-0.00378743	0.006993	-0.00299455	-0.0040254	0.00755706	-0.0107147	0.00275478	-0.00907003	0.000190168	0.00216303	0.000420603	0.00526734	0.000900863	-0.00156537	0.000961328	0.000574286	0.00551625	0.00549903	0.00595524	0.00479994	0.00557585	0.0057011	0.00538961	0.00543329	0.00543026	0.00499426	0.00474107	0.00498662	0.005133	0.00553744	0.00546162	0.00527033	0.00502851	0.00547008	0.853045	0.576871	0.524788	0.145146	0.591229	0.480142	0.16087	0.0486037	0.611942	0.0693563	0.968005	0.664458	0.934694	0.341492	0.868988	0.766455	0.848388	0.916386
cg22109290	6	41549181	1236	-0.00179076	-1.0899e-05	0.00457556	-0.00152986	-0.00155511	-0.00366555	0.00271798	-0.000469201	-0.00137747	0.00242167	0.00140048	0.00311321	-0.00180338	-0.00410572	-0.00188748	0.00636597	-0.00111776	0.00532232	0.00408546	0.00431022	0.0041278	0.00357825	0.00411352	0.00399661	0.00402911	0.00413673	0.00434944	0.00356385	0.00354018	0.003548	0.00349767	0.00402882	0.00370295	0.00385785	0.00367048	0.00380634	0.661151	0.997982	0.267656	0.668984	0.705394	0.359056	0.49994	0.909695	0.751471	0.496814	0.692404	0.380239	0.606138	0.308161	0.610246	0.0989155	0.760727	0.16203
cg22791678	6	41552580	1237	-0.00270799	0.00472322	0.00347061	0.00211284	-0.00284374	-0.00760102	0.00563886	-0.00693618	-0.00422307	-0.00408596	0.000146322	0.00499019	0.00318047	9.55091e-05	-0.00100551	-0.00297701	0.00229278	-0.00153304	0.00403865	0.00419458	0.00405294	0.00352274	0.00399775	0.00394401	0.00385796	0.00413678	0.00386525	0.00347185	0.00358976	0.00372362	0.0036319	0.00413502	0.00398432	0.00379155	0.00369202	0.00393462	0.502527	0.260153	0.391821	0.548659	0.476876	0.0539506	0.143846	0.0935987	0.274581	0.239242	0.967486	0.180198	0.381191	0.981572	0.800757	0.432354	0.534594	0.696811
cg07411412	6	41578784	1237	0.0023316	0.00333013	0.00333096	0.0043497	0.0015992	-0.000674821	0.00192712	-0.00270691	-0.00505259	-0.00464258	-0.00233637	-0.000705776	-0.000786647	-0.00072883	-0.00283934	-0.00416941	0.000807169	-0.00458356	0.0043283	0.00447195	0.0044417	0.00386975	0.00431051	0.00428912	0.00415019	0.00440631	0.00430319	0.00390702	0.0037025	0.00395148	0.00385149	0.00422305	0.00409001	0.00424967	0.00395449	0.00411263	0.590103	0.45647	0.453297	0.261002	0.710637	0.874982	0.6424	0.539	0.240336	0.234728	0.528024	0.858243	0.838162	0.862979	0.487549	0.326537	0.838264	0.265062
cg08148573	6	41604390	1237	-0.00195051	0.0045115	0.00766566	0.00533045	-0.00569185	-0.0104332	-0.0016399	-0.00048748	-0.00663267	0.00158861	0.00517608	0.00562773	-0.000513788	-0.00748468	-0.00392765	-0.00120561	0.00666369	0.0126746	0.00462053	0.00507302	0.00474441	0.0041546	0.00466137	0.00478384	0.0045576	0.00472634	0.00472199	0.00421465	0.00434069	0.00427652	0.00420282	0.00477537	0.00451106	0.00430005	0.00447319	0.00441099	0.672923	0.373835	0.106154	0.199484	0.22206	0.0291885	0.718984	0.917851	0.16013	0.706229	0.233082	0.188188	0.902702	0.117033	0.383934	0.779193	0.136305	0.00406057
cg01520588	6	41604603	1237	-0.0111481	-0.00488154	-0.000185712	0.000430043	-0.00278345	-0.00451083	0.0102399	0.000554592	0.00116304	-0.00516976	-0.00289956	0.00549439	0.00591919	0.000492839	-0.000653286	-0.000168532	-0.000608023	0.00211693	0.0038356	0.00429477	0.00400676	0.00343613	0.00401205	0.00416651	0.00347917	0.0038539	0.00371547	0.00341708	0.00389614	0.00353156	0.00376911	0.00383268	0.0038837	0.00383921	0.00373047	0.00356951	0.00365528	0.255695	0.963031	0.900402	0.487824	0.278969	0.00324833	0.885576	0.754261	0.130301	0.456747	0.119756	0.116311	0.897683	0.866416	0.964986	0.870528	0.553141
cg15425033	6	41604696	1237	0.00586056	0.00128532	0.00124528	0.00557634	0.00488423	0.00560105	0.00160831	-0.00155989	-0.0044022	-0.00940197	-0.00570608	-0.00688539	-0.00209123	0.00207436	-0.0049519	-0.00644025	-0.00102363	-0.00570721	0.00658035	0.00684126	0.00677615	0.00579587	0.00661249	0.00630217	0.00631693	0.00665713	0.00664428	0.0057349	0.0056811	0.00580455	0.00585667	0.0064312	0.0064561	0.00633106	0.00599862	0.00623549	0.373135	0.850973	0.854191	0.335988	0.460128	0.374138	0.79903	0.814738	0.507616	0.101124	0.315187	0.235541	0.721041	0.747039	0.443075	0.309036	0.864504	0.360046
cg14086013	6	41604740	1237	0.00487835	0.000899755	0.00229596	0.0020094	0.0027258	-0.000951617	0.000727319	-0.00256414	-0.003872	-0.00526116	-0.00290384	-0.00033836	-0.000520397	0.00101015	-0.00274454	-0.00362774	0.000571175	-0.0022442	0.00456083	0.00467109	0.00465836	0.00395585	0.00451419	0.00447818	0.00427954	0.0045987	0.00453697	0.00400937	0.00388565	0.0040779	0.00406244	0.00442533	0.00413709	0.0043651	0.00411835	0.00432922	0.284791	0.847255	0.622106	0.611483	0.545957	0.831716	0.865047	0.577131	0.39342	0.189447	0.454869	0.933872	0.89807	0.819439	0.507076	0.405929	0.889695	0.60419
cg01883425	6	41606770	1237	0.00618175	0.00536046	-0.00478585	0.0018627	0.00226321	0.00712931	-0.00131693	-0.00358767	-0.00163382	-0.00582566	-0.00231453	-0.00482425	1.4424e-05	0.00261955	0.00124985	-0.00663314	0.00304251	-0.00843939	0.00674942	0.00709212	0.00670466	0.00584399	0.00661641	0.00653809	0.00664926	0.00688859	0.00684193	0.00590945	0.00582843	0.00595779	0.00607256	0.00649854	0.006412	0.00640399	0.00607268	0.006398	0.359723	0.449749	0.475345	0.749926	0.732306	0.275525	0.843001	0.602496	0.811264	0.324221	0.691286	0.418091	0.998105	0.686876	0.845453	0.300303	0.616359	0.187146
cg06688989	6	41606869	1237	0.00808233	-0.00094397	-0.00222424	0.0023765	0.00306429	0.00115788	-0.00703078	-0.000562303	-0.00324624	-0.00279989	-0.00146061	0.00115316	-0.0022965	0.00634295	-0.000990092	-0.00304243	-0.00421398	-0.00577334	0.00489903	0.0051904	0.00493302	0.00431125	0.0047152	0.00474277	0.00453945	0.00497947	0.00462092	0.00431228	0.00415592	0.0043592	0.00450481	0.0047838	0.00455519	0.00466285	0.00446053	0.00469378	0.0989874	0.855686	0.652071	0.581475	0.515773	0.807125	0.121426	0.910091	0.482361	0.516156	0.725248	0.791369	0.610199	0.184865	0.827932	0.514089	0.344798	0.218697
cg00558689	6	41607109	1237	0.00623568	-0.000692423	-0.000486074	0.00140215	0.00407985	0.00306265	-0.0030768	-0.00145211	-0.00400674	-0.00152702	-0.00128251	-0.00079783	-0.00203183	0.00591332	0.000321231	-0.00549369	1.01795e-05	-0.00545165	0.00529355	0.00555477	0.00545534	0.00478283	0.00542561	0.00519915	0.00522808	0.00547475	0.00535016	0.00481542	0.00469118	0.00484995	0.0048374	0.00525861	0.0050785	0.0052993	0.00502921	0.00518626	0.238806	0.900798	0.929002	0.769398	0.452075	0.555817	0.556187	0.790827	0.453916	0.751159	0.784556	0.869335	0.674467	0.2608	0.949565	0.299884	0.998385	0.293179
cg12126527	6	41656086	1237	0.00515	0.00401255	0.00143715	0.00427777	0.00289536	0.00302732	-9.61154e-05	-0.00226429	-0.00152388	-0.00792029	-0.00405522	-0.00457754	-0.00120622	0.00313283	-0.00251116	-0.00611869	0.000466444	-0.00677828	0.00641447	0.00676781	0.00666113	0.00564638	0.00642891	0.00614244	0.00627521	0.0066393	0.00649581	0.00576597	0.00554645	0.00587278	0.00576858	0.00644925	0.0062022	0.00617131	0.00590233	0.0061426	0.422049	0.553257	0.829181	0.448683	0.652447	0.622116	0.98778	0.733071	0.814523	0.169558	0.464695	0.435715	0.834369	0.627132	0.685565	0.321455	0.937011	0.269816
cg10696677	6	41681327	1237	0.0023929	0.00356312	0.00111747	0.00438246	0.00261415	-0.00255871	0.00287522	-0.00519906	-0.00373269	-0.00558172	-0.00460963	0.00103223	0.000451989	0.00235817	-0.00173702	-0.00831608	0.0010844	-0.00353369	0.00555058	0.00556736	0.00580875	0.0048338	0.00540136	0.00528026	0.00543464	0.00563886	0.00553436	0.00509538	0.00485472	0.00483997	0.00505249	0.00538303	0.00520683	0.005398	0.00503241	0.00526039	0.666389	0.522172	0.847447	0.364603	0.628399	0.627975	0.596768	0.356525	0.500021	0.273321	0.342359	0.831115	0.928717	0.661333	0.738678	0.123418	0.829391	0.501741
cg18920984	6	41749803	1237	-0.011591	0.00101744	-0.00861354	-0.0118513	-0.00777198	0.00675241	0.0061422	0.0055404	0.00150365	-0.00477476	0.000911338	-0.00193179	0.00177831	-0.00492572	0.0190476	0.00188132	0.0175477	-0.00677439	0.00967213	0.0103273	0.00946957	0.00814805	0.00980192	0.00993899	0.0088603	0.0094205	0.00942304	0.00844721	0.00867687	0.00893509	0.00858048	0.00934461	0.00955437	0.0088117	0.00936538	0.00914674	0.230763	0.92152	0.363032	0.145808	0.427834	0.496894	0.488167	0.556451	0.873219	0.571905	0.916351	0.82883	0.835814	0.598111	0.0461957	0.830935	0.060975	0.458916
cg23012256	6	41752676	1237	-0.00409374	0.00017462	-0.0030817	0.00209363	-0.0087175	-0.0137688	0.00301167	-0.00113018	0.000991765	-0.00553411	-0.000949667	0.0139831	0.0101354	-0.00139079	0.00415293	-0.00127497	0.00151111	0.00449521	0.00470253	0.00493714	0.00468974	0.00380681	0.00463626	0.00441405	0.00392469	0.00439817	0.0041033	0.00391059	0.00405222	0.00406042	0.00458692	0.00470146	0.00428989	0.00408286	0.00439352	0.00420953	0.384005	0.971786	0.511107	0.582342	0.0600691	0.00181279	0.442864	0.797204	0.809013	0.157021	0.814707	0.000573673	0.0271303	0.767367	0.333008	0.754832	0.73089	0.285581
cg17956226	6	41753940	1234	-0.00135336	0.00240581	-0.00242774	0.00172236	-0.0038965	-0.00392375	0.004754	-0.00308424	0.00128165	-0.00672351	6.73074e-05	0.00371542	0.00335991	0.000144189	-0.000747813	-0.00247216	0.00378786	-0.00108962	0.00403628	0.00424641	0.00441839	0.00358148	0.0043596	0.00409623	0.00415852	0.00422751	0.00419662	0.00376523	0.00376782	0.00382169	0.00391822	0.00421122	0.00402275	0.00386785	0.00409065	0.00390455	0.7374	0.571019	0.582689	0.630583	0.371443	0.338117	0.252958	0.465656	0.760061	0.0741503	0.985748	0.330955	0.391164	0.972686	0.852527	0.522721	0.354456	0.780194
cg14611260	6	41825520	1237	0.00546205	-0.000432047	-0.00329365	0.0056052	0.00282635	0.00490518	0.000610557	-0.000566348	0.000479982	-0.0079759	-0.00507971	-0.00471688	0.000752226	0.00575499	0.000720952	-0.00552741	0.00116551	-0.00488681	0.00605748	0.00647407	0.00633859	0.00527605	0.00596968	0.00589373	0.00588962	0.00627604	0.00629959	0.0054095	0.005237	0.00533106	0.00540413	0.00602325	0.00575557	0.00577969	0.00547596	0.00585437	0.367214	0.946793	0.60333	0.28806	0.635891	0.405256	0.917434	0.928097	0.939266	0.140367	0.332063	0.376269	0.889296	0.339344	0.900317	0.338895	0.831451	0.40387
cg25074817	6	41885345	1237	0.00501023	0.0034839	0.00440392	0.00371711	0.00453001	-0.00128184	-0.000124845	-0.00539284	-0.00444929	-0.00489405	-0.00480874	0.00270003	-0.000803118	-0.000407002	-0.00466621	-0.00533682	-0.000427963	-0.00305243	0.00491476	0.00518895	0.00512386	0.0043059	0.00487895	0.00489738	0.00466441	0.00491659	0.00495085	0.00445294	0.00425257	0.00440809	0.00452758	0.00487511	0.00467001	0.00469997	0.00448952	0.0048526	0.308001	0.501962	0.39007	0.387995	0.353158	0.793523	0.978647	0.2727	0.368817	0.271742	0.258146	0.540196	0.859207	0.933465	0.317704	0.256165	0.924057	0.52933
cg18884670	6	41885377	1236	0.00327243	-0.0039966	0.00190427	0.00137456	0.00518631	-0.000318669	0.00105065	-0.00546387	-0.00294947	6.57546e-05	-0.00345435	-0.00395037	-0.00339781	0.000104835	-0.000646158	0.00137819	-0.00384203	0.00329531	0.0039406	0.00419741	0.00403144	0.003167	0.00385138	0.00406018	0.00357178	0.00369337	0.00352963	0.00326531	0.00325735	0.00340133	0.0034084	0.00382216	0.00380671	0.00330587	0.00355174	0.00371333	0.406291	0.341017	0.636674	0.664269	0.178105	0.937441	0.768641	0.139041	0.403361	0.983934	0.288927	0.245472	0.318816	0.978118	0.865213	0.676758	0.279373	0.37485
cg08839323	6	41907781	1237	0.0034214	0.000251627	-0.0079598	0.000167137	0.00151564	0.00521375	-0.000339216	0.000894787	0.00258944	-0.001421	-0.00106203	-0.0061648	-0.00193679	0.00707525	0.00465187	-0.00158954	0.000926715	-0.00892591	0.00532546	0.00551244	0.00534947	0.00465451	0.0054505	0.0051802	0.00508767	0.0053569	0.00520917	0.00468339	0.00473966	0.00478636	0.00488112	0.0051642	0.00508116	0.00519404	0.00512089	0.00512726	0.520574	0.963591	0.136761	0.971355	0.780956	0.314187	0.946841	0.867343	0.619124	0.761576	0.8227	0.197749	0.69152	0.17067	0.359922	0.759581	0.856393	0.081706
cg09292296	6	41925007	1237	0.0060437	0.00334473	0.00566176	0.00370142	0.00139698	0.000526246	0.00111467	-0.00384244	-0.00328522	-0.00495105	-0.00246936	-0.00122172	-0.0044342	0.0026209	-0.00478442	-0.00517439	-0.00126232	-0.00418873	0.00451305	0.00480161	0.0046067	0.0041856	0.00458573	0.00459559	0.00438975	0.00481687	0.00443428	0.00435667	0.00403514	0.00403252	0.00415995	0.00443226	0.00423667	0.00449107	0.00429633	0.00453946	0.180518	0.486062	0.219061	0.376523	0.760644	0.908833	0.799553	0.425041	0.458773	0.255776	0.540561	0.761914	0.286457	0.554304	0.258777	0.249259	0.7689	0.356144
cg04590123	6	41938433	1237	-0.00100461	0.00981801	-0.00744362	-0.00292245	-0.00576873	-0.0029579	0.00268921	-0.0169123	-0.00678474	-0.00359743	-0.00204227	0.0010513	0.000632099	0.000811709	0.00618851	0.00414334	-0.00360998	-0.00643941	0.00575841	0.00632204	0.00610074	0.00544524	0.00560202	0.006429	0.00557987	0.00638452	0.00569726	0.00495488	0.0051483	0.00559382	0.0054631	0.00613012	0.00570392	0.00527047	0.00521263	0.0056089	0.861504	0.120427	0.22242	0.591475	0.303124	0.645453	0.629842	0.00807402	0.233702	0.467815	0.691598	0.850924	0.907888	0.894658	0.27794	0.431784	0.488596	0.25094
cg19029991	6	41996535	1237	0.000561962	-0.00361468	-0.00344906	0.00190554	0.00125937	0.00528799	-0.0055183	-7.61284e-05	-0.000270003	-0.000109458	0.000834803	-0.00407875	0.00385401	0.00417877	0.00176558	0.00112794	0.00150067	0.00349132	0.00437474	0.00456716	0.00428746	0.00350585	0.00410421	0.00394104	0.00404882	0.0043285	0.00403161	0.00365865	0.00381052	0.00387799	0.00427935	0.00395842	0.00435827	0.00393697	0.00417962	0.0039269	0.897788	0.428681	0.421135	0.586764	0.758959	0.17967	0.172901	0.985968	0.946604	0.976133	0.826589	0.292906	0.367799	0.291121	0.685397	0.774495	0.719561	0.373962
cg00581844	6	41996590	1237	0.00720377	0.00401084	-0.00249206	-0.00242192	0.00298114	0.00529626	-0.00220078	-0.0035781	-0.00335159	-0.00177039	-0.00448454	-0.00474807	-0.0023441	0.00278703	0.0014002	-0.00277959	-0.000271891	-0.00413919	0.00542029	0.00550982	0.00543139	0.00462328	0.00513944	0.00509372	0.00510171	0.00538812	0.00525642	0.00467472	0.004562	0.00470913	0.00487724	0.00520883	0.00492358	0.00505488	0.00489142	0.00503196	0.183836	0.466648	0.646359	0.600381	0.56188	0.29845	0.666191	0.506644	0.523723	0.704899	0.325597	0.313325	0.630787	0.59261	0.776114	0.5824	0.955672	0.410747
cg05369141	6	42052839	1237	0.00326232	0.00124474	-0.000333597	0.00301904	0.00269689	0.00178672	0.00450311	-0.00277547	-0.00250953	-0.00424486	-0.00263831	-0.0025791	-0.00174905	0.00189486	-0.00205231	-0.00369013	0.00121461	-0.00321489	0.0055763	0.00589326	0.00556746	0.00481906	0.00542732	0.0053624	0.00529879	0.00568044	0.00554488	0.0048516	0.00487871	0.00499811	0.00506038	0.00548982	0.0050661	0.00520663	0.00490753	0.00533263	0.558525	0.832721	0.95222	0.531001	0.619253	0.738988	0.395416	0.625124	0.650848	0.381606	0.58866	0.605844	0.729616	0.729975	0.6854	0.478488	0.804522	0.546594
cg21652323	6	42055105	1237	0.00559779	0.000205444	-0.00416276	-0.00115117	-0.00355217	-0.00235793	-0.000699862	-0.00238119	0.00127958	-0.00274659	0.00152936	0.00128549	-0.000205261	-0.00145391	-0.00223358	-0.00276981	0.000589341	-0.00127615	0.00429233	0.0043851	0.00431737	0.00342095	0.00414386	0.00398734	0.0040271	0.00414369	0.0041915	0.00355567	0.00369593	0.00375524	0.00396755	0.00394842	0.00392297	0.00362511	0.00360636	0.00392709	0.192187	0.962632	0.334951	0.736489	0.391327	0.554284	0.862032	0.565526	0.760152	0.439845	0.679024	0.732111	0.95874	0.712706	0.569112	0.44483	0.87019	0.745211
cg14880865	6	42067549	1237	0.00776465	-0.00861508	0.00148615	0.00566611	0.00596106	0.00330639	0.00182378	-0.0032108	-0.00319381	-0.00723537	-0.00395892	-0.00226801	-0.00366941	0.00199438	-0.00800348	-0.00330881	0.000323004	-0.00205053	0.00632989	0.00689363	0.00667266	0.00515822	0.00664554	0.00619948	0.00591853	0.00627548	0.00590133	0.0051536	0.0056672	0.00527045	0.00573834	0.00612872	0.00628458	0.00582846	0.0056043	0.00617948	0.219949	0.211404	0.823752	0.272002	0.369718	0.593803	0.75797	0.608901	0.588368	0.160335	0.484823	0.666959	0.522527	0.744867	0.202837	0.57024	0.954039	0.740019
cg12300720	6	42082021	1237	-0.0082723	-0.00326233	-0.00187462	0.00183934	-0.00354935	-0.00629335	0.0101594	-0.00342033	0.000706753	-0.00763683	-0.00214981	0.00837315	0.0037063	0.000247593	0.0017702	-0.000739364	0.0010607	0.00175998	0.00407754	0.00416451	0.004245	0.00358545	0.00387558	0.00415338	0.00362082	0.00398467	0.00397092	0.00340333	0.00382823	0.00347771	0.00388486	0.00384739	0.00376228	0.00373552	0.00357585	0.00374509	0.0424838	0.433413	0.658773	0.60795	0.359759	0.129713	0.00501879	0.390686	0.858737	0.0248372	0.574411	0.0160549	0.340065	0.948689	0.637988	0.843101	0.76675	0.638395
cg14583341	6	42085302	1237	0.00636395	-0.00298741	-0.00418965	0.00351685	-0.00141377	0.00173535	0.00013136	-0.0046704	0.000635138	-0.00511229	-0.001231	-0.00160571	-0.00342983	0.00473754	0.00134609	-0.00213377	-0.00065119	-0.00336958	0.00417317	0.00441263	0.00424302	0.00355269	0.00393218	0.0042537	0.00399126	0.00430046	0.00418095	0.00370204	0.0035182	0.0038945	0.00380245	0.00415122	0.00410305	0.00380618	0.00380595	0.00400283	0.127267	0.498397	0.323436	0.322217	0.719193	0.683301	0.973745	0.277468	0.879256	0.167298	0.726418	0.680117	0.367053	0.253769	0.742859	0.575065	0.864147	0.3999
cg09711085	6	42085830	1237	0.0045466	0.00351263	0.00365409	0.00353659	0.000542468	-0.00198333	-0.000365954	-0.00422184	-0.00507208	-0.00455493	-0.00307842	0.00122815	-0.00153111	-0.000436562	-0.00378915	-0.00547742	0.00256197	-0.003631	0.00424711	0.00444412	0.00445791	0.00375122	0.00420481	0.00422382	0.00403054	0.00437739	0.00419694	0.00379688	0.00367276	0.00392155	0.00399104	0.0041952	0.00398166	0.00420875	0.00389872	0.0041501	0.284387	0.429294	0.412395	0.345791	0.897349	0.63867	0.927655	0.334812	0.226848	0.230275	0.401932	0.754144	0.701249	0.91712	0.341274	0.193109	0.511097	0.381618
cg02570493	6	42089403	1237	0.0047696	0.00144831	0.00147421	0.00558803	0.00209807	0.000949526	0.000938913	-0.00454433	-0.00522751	-0.00614428	-0.00551204	-0.00127606	-0.000548644	-0.000863001	-0.00229788	-0.0063701	0.00123974	-0.00340352	0.00468903	0.00482706	0.0048242	0.00407782	0.00473503	0.0045875	0.00453104	0.00478798	0.00470504	0.00421364	0.00404915	0.00426865	0.00416619	0.00469972	0.00438446	0.00451133	0.00437864	0.00447108	0.309067	0.764147	0.759919	0.170578	0.657696	0.836025	0.83584	0.342564	0.266549	0.144789	0.173424	0.764987	0.89523	0.854305	0.600211	0.157943	0.777074	0.446521
cg16214153	6	42099392	1237	0.00390845	0.000764307	0.00422682	0.00478131	-0.00302465	-0.000773243	0.0026678	-0.00216081	-0.0049158	-0.00621769	-0.00179581	-0.00146965	0.000385495	0.000519984	-0.00392903	-0.00478816	0.00370704	-0.00446093	0.00413694	0.00419456	0.00408862	0.00360431	0.00402931	0.00399794	0.00384016	0.00407894	0.00412386	0.00359241	0.00346927	0.00375085	0.00360572	0.00403587	0.00371207	0.00393582	0.00376391	0.0037455	0.344777	0.855415	0.301229	0.184657	0.452856	0.846637	0.487237	0.596287	0.233246	0.0834901	0.604714	0.695193	0.914859	0.897484	0.289852	0.223772	0.324678	0.233649
cg11414345	6	42106434	1237	0.00449705	0.00116642	0.00205856	0.00323899	0.00321402	-0.000163905	0.00193878	-0.00465023	-0.00310011	-0.00591586	-0.00405343	-0.000636728	8.72656e-05	0.00207397	-0.00218374	-0.00528809	-0.000358207	-0.00471487	0.00478731	0.00484943	0.00494036	0.00415004	0.00471271	0.00476421	0.00467583	0.00477199	0.00466149	0.00432814	0.00406775	0.00436642	0.00433562	0.00466844	0.00450593	0.0046359	0.00434276	0.00466254	0.347542	0.809922	0.676911	0.435113	0.495246	0.972555	0.678406	0.329816	0.50602	0.171676	0.319017	0.88406	0.983942	0.656859	0.627934	0.254002	0.934262	0.31191
cg24627621	6	42109176	1237	-0.0121675	0.0193874	0.00326756	0.00210016	-0.00521245	0.00632677	0.00372184	-0.00720287	0.000446213	-0.00379335	0.0027463	-0.00128818	0.00948988	-0.00984116	-0.0118994	-0.00277832	0.00142813	-0.00613143	0.00555541	0.00569673	0.00576487	0.00518154	0.00529554	0.00552894	0.00492966	0.00607004	0.00536462	0.00498363	0.00458723	0.00481617	0.00529899	0.00555967	0.00547933	0.00534086	0.00510175	0.00535478	0.0285091	0.000665883	0.570847	0.685246	0.324964	0.252499	0.450256	0.235375	0.933711	0.446561	0.549384	0.789108	0.0733118	0.0767111	0.0298795	0.602923	0.779532	0.252193
cg05696596	6	42121787	1237	0.00404431	-0.000543307	0.00317865	0.00347967	0.00374926	0.00131215	0.00239441	-0.00137912	-0.0030828	-0.00564454	-0.00402828	-0.00289921	-0.000247131	0.000339411	-0.00559648	-0.00380486	-0.00063904	-0.0029271	0.00478407	0.00498112	0.00488987	0.00412634	0.00472028	0.00455466	0.00444566	0.00479938	0.00477846	0.00411922	0.00416787	0.0042306	0.00423983	0.00474142	0.00434031	0.00449003	0.00428551	0.00446576	0.397905	0.913144	0.515661	0.39907	0.427028	0.773279	0.590166	0.773841	0.518833	0.170595	0.33379	0.493157	0.953519	0.942933	0.197252	0.396772	0.881462	0.512175
cg24216990	6	42121811	1231	0.00205191	-0.000178928	0.00381596	0.00481637	0.00105968	-0.000674639	-0.000631027	-0.00186395	-0.00180817	-0.00227933	-0.000654637	-0.000531809	0.00269941	0.00434247	-0.00495352	-0.00518831	0.00165075	3.92337e-05	0.00470163	0.00505558	0.00499317	0.00404117	0.00470995	0.00443314	0.00481528	0.00494869	0.00485063	0.00422813	0.00396161	0.00407772	0.00407694	0.00469803	0.00439056	0.00448855	0.00432407	0.00458443	0.662528	0.971767	0.444727	0.233329	0.821989	0.879044	0.895738	0.70643	0.709319	0.589826	0.868751	0.896235	0.507895	0.35532	0.259227	0.247723	0.70264	0.993172
cg06875308	6	42140151	1237	-0.000972143	-0.00399043	-0.00133492	0.00417381	-0.00200154	-0.00403746	0.00684068	-0.00221717	0.00208925	-0.00916855	-0.00055172	0.00481958	0.000573507	0.00193045	-0.00387936	-0.00439598	0.00303348	0.000310632	0.00383632	0.00405473	0.00409249	0.00314444	0.00370847	0.00360724	0.00366598	0.00385102	0.00385423	0.00326348	0.00336851	0.003451	0.00359953	0.00385105	0.00375573	0.00361304	0.00359136	0.00357766	0.799955	0.325046	0.744283	0.184389	0.58939	0.263027	0.0620429	0.564794	0.587772	0.00496284	0.869898	0.162541	0.87341	0.616176	0.301643	0.223719	0.398301	0.93081
cg13553997	6	42161424	1237	0.00504254	0.00206013	-0.000631305	0.00296666	0.00395701	0.000955672	0.00113055	-0.00267607	-0.00340555	-0.00526032	-0.0056208	-0.00290045	0.00180989	0.00195165	-0.000391859	-0.00489619	0.000526043	-0.00675969	0.00596649	0.00620326	0.00626573	0.00547988	0.00608239	0.00591792	0.00586726	0.006157	0.00597434	0.005406	0.00525417	0.00541244	0.00541607	0.00586794	0.0057716	0.00596606	0.00559833	0.00582614	0.398031	0.739811	0.919745	0.58825	0.515325	0.871709	0.847204	0.663825	0.568657	0.330527	0.284718	0.592038	0.738251	0.739439	0.94587	0.411831	0.925138	0.245954
cg13487614	6	42192461	1236	-0.00390696	-0.000561045	-0.000598245	0.00285653	-0.00731135	-0.0100069	0.00307472	-0.000877192	-0.000675975	-0.00602621	-0.0011266	0.0100023	0.00351567	-0.00287541	0.000100087	-0.00251118	0.00062649	0.00398607	0.00446621	0.00479	0.00456187	0.00369345	0.00420987	0.00447453	0.00391087	0.0045771	0.00417744	0.00394222	0.00381101	0.0041683	0.00406016	0.00455335	0.00404064	0.00369295	0.00401936	0.00420183	0.381693	0.906758	0.895664	0.439283	0.0824374	0.0253246	0.431752	0.848018	0.871451	0.126355	0.767522	0.0164123	0.386548	0.527717	0.980238	0.496509	0.876137	0.342799
cg23696611	6	42194555	1237	0.0025096	0.00260728	0.00231762	0.00239036	0.00101935	-0.00216485	0.00260594	-0.00316789	-0.00380382	-0.00457133	-0.00271603	0.000486369	1.91685e-05	0.000496253	-0.00229809	-0.00372315	0.000958588	-0.00392729	0.00399911	0.00422057	0.00417615	0.00368982	0.00397355	0.00407832	0.00386676	0.00410801	0.00412242	0.00374705	0.00355958	0.00368809	0.00360752	0.00399922	0.00379846	0.00392089	0.00379727	0.0038483	0.530307	0.536737	0.578919	0.517098	0.797539	0.595544	0.500353	0.440619	0.356156	0.222472	0.445451	0.895083	0.99576	0.901246	0.545175	0.342333	0.8007	0.307479
cg05264377	6	42194691	1237	0.00124557	0.000432481	-0.00489966	0.00580551	-0.00138731	-0.000251252	0.00604694	-0.00403072	-7.10453e-05	-0.00762893	-0.00559834	-0.00144594	0.00278283	0.00187426	-0.00375307	-0.00855066	0.00298698	-0.00561394	0.00557611	0.00546661	0.00573639	0.00472998	0.00559525	0.0055921	0.00536144	0.00545984	0.00547937	0.00482005	0.00472608	0.00517144	0.00494329	0.00525925	0.00514373	0.00499108	0.00493376	0.00527987	0.823242	0.936943	0.393029	0.219678	0.804178	0.964163	0.25938	0.460363	0.989655	0.113478	0.236191	0.779784	0.573468	0.721561	0.465611	0.0866779	0.544902	0.287658
cg14925155	6	42195146	1237	0.00245973	-0.00338164	0.00220104	0.00313594	-0.00235519	-0.00392637	-0.00530506	-0.00296857	-0.00459152	0.00122223	-0.000722587	0.00459003	-0.00187074	0.00584963	0.000220405	-0.00431134	0.00167291	0.00377914	0.00416881	0.00485933	0.00438037	0.0040519	0.00457503	0.00446445	0.00401482	0.00427391	0.00399197	0.00387626	0.00426084	0.00405532	0.00455696	0.00471082	0.00429408	0.00409787	0.00432638	0.00416656	0.555169	0.486487	0.615331	0.438964	0.606698	0.379143	0.186378	0.487319	0.250067	0.752525	0.865334	0.257696	0.681421	0.214332	0.959064	0.292756	0.698996	0.364398
cg12498017	6	42198581	1237	0.00287387	0.00190722	0.00150048	0.00215661	0.00277363	-0.00264548	0.00105296	-0.00281864	-0.0036471	-0.00442981	-0.0036442	0.000382096	-2.46871e-05	-0.000768801	-0.00226643	-0.00370803	-0.00027432	-0.00332748	0.00438318	0.00466217	0.00453687	0.00386713	0.00433013	0.00432587	0.00430397	0.00453171	0.00445191	0.0039886	0.00387613	0.00399891	0.00391998	0.00442533	0.0041858	0.00430637	0.00404301	0.00417382	0.512044	0.682479	0.740848	0.577066	0.521821	0.540837	0.806728	0.533954	0.41266	0.266733	0.347134	0.923878	0.994975	0.86208	0.588192	0.389207	0.945905	0.425319
cg09103187	6	42207510	1237	0.00521699	0.00110417	0.00183016	0.00551214	0.00392595	0.0015055	0.00157888	-0.00311679	-0.00263432	-0.00716855	-0.00758809	-0.0040931	0.000371032	0.00291591	-0.00329407	-0.00753617	0.000525462	-0.00431746	0.00617654	0.00647265	0.00638549	0.00521495	0.00606022	0.00601454	0.00585339	0.00643516	0.00633209	0.00556566	0.00523103	0.00541857	0.00550995	0.0061568	0.00579828	0.00579636	0.00555613	0.00582856	0.398309	0.864546	0.774409	0.290518	0.5171	0.802347	0.787362	0.628147	0.677391	0.197747	0.146894	0.450018	0.946312	0.635779	0.569958	0.193548	0.924654	0.45885
cg04291097	6	42209899	1235	0.00225984	0.00107118	0.00547592	0.006657	-0.00113787	0.000957993	0.00322862	-0.00154039	-0.000421541	-0.00683615	-0.000707533	-0.00306264	0.00138318	0.000478915	-0.00573213	-0.00547744	0.00421777	-0.00213088	0.00402787	0.00424214	0.00427857	0.00350415	0.00396401	0.00412804	0.00395983	0.00387602	0.00411538	0.00355764	0.00341899	0.00369925	0.00371253	0.00402355	0.00388197	0.00392202	0.00372238	0.00379794	0.574762	0.800647	0.200598	0.0574661	0.774073	0.816484	0.414876	0.691061	0.918415	0.0546633	0.836055	0.407721	0.709469	0.905253	0.139782	0.162538	0.257179	0.574756
cg13260793	6	42218202	1234	0.00291394	0.000959766	0.0079289	0.0140895	-0.00463667	-0.00404342	-0.0152388	0.00420781	0.000781818	-0.00340108	0.00197851	-0.0116489	-0.0133111	-0.00233725	0.00307737	-0.000277559	0.00285097	0.00416447	0.00719349	0.00781005	0.00732837	0.00638583	0.00759626	0.00711005	0.00674072	0.00744802	0.00650149	0.00620719	0.00601859	0.00729317	0.00642939	0.00698492	0.00705996	0.00689362	0.00658525	0.00635562	0.685418	0.902195	0.279276	0.0273582	0.541605	0.569566	0.0237775	0.572103	0.904283	0.583743	0.742357	0.110213	0.0384192	0.737916	0.662916	0.967883	0.665064	0.512311
cg03654948	6	42262319	1236	0.0044849	0.000231836	0.00300047	0.00490335	0.00119141	0.00105934	9.19823e-05	-0.00259507	-0.00458613	-0.00364764	-0.00232953	-0.000958267	0.000773329	0.00265641	-0.00281196	-0.00698924	0.000969937	-0.00303043	0.00472672	0.00495475	0.00494134	0.00425427	0.00490425	0.00482941	0.00466575	0.00487663	0.00473881	0.00433821	0.0041784	0.00437521	0.00420887	0.00472523	0.00464292	0.00464459	0.004396	0.00457671	0.342702	0.96268	0.543707	0.249087	0.808056	0.826376	0.984271	0.594627	0.333154	0.400451	0.577173	0.826633	0.854219	0.573996	0.54475	0.132372	0.825372	0.50788
cg10090316	6	42265255	1236	-0.00530038	-0.0025893	0.000909733	0.00229591	-0.000488229	-0.00374461	0.00373226	2.68506e-05	0.00268573	-0.00124231	-0.000323009	0.00325794	0.000391646	-0.00592522	-0.00205356	0.0032971	-0.000725309	0.00619953	0.00446007	0.00482477	0.00446393	0.00404822	0.00446468	0.00443532	0.00432707	0.00460714	0.00458547	0.00404437	0.00381724	0.00395998	0.00390819	0.00460615	0.00436163	0.00438151	0.0040247	0.00417521	0.234673	0.591498	0.838513	0.570618	0.912922	0.398519	0.388391	0.99535	0.558075	0.758714	0.932565	0.410668	0.920176	0.198314	0.637767	0.451749	0.856984	0.137586
cg27414253	6	42307606	1237	-0.00247402	0.0017562	-0.00111801	-0.00145624	-0.0101541	-0.0123536	0.00376299	-0.00543323	-0.00162376	-0.00237344	0.00314686	0.0153174	0.00122696	0.000188058	0.00514265	-0.00125766	0.00350748	-0.0052745	0.00530933	0.00548014	0.00514804	0.00420951	0.00485069	0.00510457	0.00454372	0.00522093	0.00471952	0.0043277	0.00429205	0.00466638	0.00481497	0.00530009	0.00511223	0.00419783	0.00465055	0.00495078	0.641233	0.748615	0.828074	0.729387	0.0363204	0.0155161	0.407572	0.298032	0.730807	0.583396	0.463446	0.00102888	0.798861	0.971695	0.314439	0.764484	0.450724	0.2867
cg08243981	6	42325547	1235	0.00187348	0.00185159	0.00363814	0.00351797	0.000767742	0.000679404	0.000188156	-0.00289774	-0.00237703	-0.00474891	-0.00218116	-0.002136	0.00217365	0.00183182	-0.00404572	-0.00321641	0.000322508	-0.00413766	0.00472441	0.00485148	0.00452862	0.00393881	0.00459829	0.00436487	0.00448723	0.00468007	0.0047777	0.00393891	0.00396398	0.00403315	0.00392998	0.00465087	0.00430673	0.00431254	0.00393951	0.0041817	0.691697	0.702717	0.421763	0.371774	0.8674	0.876307	0.966553	0.535808	0.618818	0.227956	0.582151	0.596381	0.580199	0.693681	0.347528	0.455772	0.934754	0.322434
cg07507418	6	42372284	1237	0.00576177	0.000210771	0.00926129	0.0057416	0.00436742	0.0014008	-0.00301708	-0.00144988	-0.00593764	-0.00146321	-0.00380371	0.0013743	-0.00247067	0.00433245	-0.00295791	-0.00741506	-9.8257e-05	-0.0056866	0.00504064	0.00520901	0.00473835	0.00430644	0.00493172	0.00504982	0.00472554	0.00529719	0.00482427	0.00449375	0.00429455	0.00476354	0.00479533	0.00470492	0.00476003	0.00480173	0.00458288	0.0049239	0.253013	0.967724	0.0506376	0.182447	0.375845	0.781476	0.523173	0.78431	0.218402	0.74472	0.375775	0.772961	0.606396	0.357138	0.534333	0.122529	0.982895	0.248133
cg23133007	6	42387602	1237	-0.0221712	-0.0143069	-0.014911	0.00611436	0.00218225	-0.0164255	0.0046667	0.00595212	0.00445694	0.000333337	-0.00819514	0.00983059	0.00287986	0.00920005	-0.0175653	-0.00476765	-0.00862421	0.0032966	0.00911917	0.0104306	0.00996335	0.00808204	0.00917947	0.0090895	0.008508	0.00902575	0.00876069	0.00778019	0.008015	0.00838273	0.00884397	0.00936587	0.00922484	0.00856881	0.00848991	0.00893716	0.0150459	0.17018	0.134502	0.449328	0.81209	0.0707485	0.583343	0.5096	0.610932	0.965826	0.306556	0.240908	0.744704	0.325955	0.0568928	0.57794	0.309716	0.712229
cg22681148	6	42660572	1234	-0.0111541	-0.00593929	-0.00378041	0.00363301	-0.00213253	1.05389e-05	0.012183	-0.00428543	0.00201899	-0.00607147	-0.00338446	0.000913287	0.00530318	-0.00264381	-0.00145099	-0.000603618	-0.000428159	0.00282811	0.00386092	0.00442969	0.00412572	0.00342886	0.00393674	0.00429486	0.00331475	0.0039958	0.0037274	0.00334266	0.00396539	0.00378666	0.00363269	0.00385186	0.00375704	0.00394765	0.00372585	0.00366014	0.0038649	0.179988	0.359508	0.289354	0.588026	0.998042	0.000237482	0.283503	0.588051	0.0693152	0.393382	0.809411	0.144331	0.492477	0.699345	0.878473	0.908512	0.439713
cg14517133	6	42664420	1237	0.00311042	0.000930644	0.00106943	0.00360621	0.00124706	-0.000150509	0.000444382	-0.00279268	-0.00562199	-0.00457495	-0.00212522	-0.00159339	0.000972969	0.00262452	-0.000192644	-0.00426202	-0.00011978	-0.00410012	0.00442225	0.00454442	0.00436993	0.00379681	0.00430164	0.00417589	0.00417142	0.0044989	0.00440125	0.00392521	0.00387323	0.00379142	0.00391781	0.00429019	0.00410175	0.0041887	0.0039238	0.00417587	0.481834	0.837737	0.80667	0.342214	0.77189	0.971248	0.915162	0.534766	0.201474	0.243804	0.583214	0.674294	0.803867	0.540704	0.96254	0.308914	0.975647	0.326168
cg08373528	6	42672105	1237	-0.00236264	0.00033174	-0.009233	-0.00275878	-0.00120002	-0.000716812	0.00810086	-0.00422927	0.00476628	-0.00327884	0.00112273	0.0032938	-0.000811453	-0.000951666	0.00256456	0.000448786	0.00223909	-0.000114719	0.00405088	0.00412393	0.00437287	0.0032913	0.00421	0.00406279	0.0037619	0.00409144	0.0041806	0.00348333	0.00371567	0.00369836	0.00392305	0.00381367	0.00387136	0.00357367	0.00357709	0.00389975	0.559731	0.935885	0.0347353	0.401916	0.775613	0.859953	0.0312876	0.301281	0.254247	0.346554	0.762529	0.373138	0.836133	0.802942	0.507688	0.900063	0.531347	0.976532
cg21539939	6	42734182	1237	0.00437397	0.00164204	0.000653503	0.0025682	0.00198638	-1.20318e-05	0.00172251	-0.00302179	-0.00328858	-0.0050491	-0.00307213	-0.00214928	0.000654693	-0.000566949	-0.00198821	-0.00433265	0.00172628	-0.00426222	0.00478275	0.00495988	0.00470541	0.00408478	0.004621	0.00448357	0.00454828	0.00486716	0.00481442	0.00423235	0.00411155	0.00421474	0.00423183	0.00465704	0.00425869	0.00448777	0.00421276	0.00440346	0.360438	0.740596	0.889542	0.529529	0.667299	0.997859	0.704899	0.534697	0.494564	0.232878	0.454945	0.610091	0.877053	0.903105	0.640601	0.334327	0.681971	0.333082
cg25428429	6	42788831	1237	-0.00258011	-0.00341385	-0.00366743	0.00292857	-0.00194532	-0.00257352	0.0072536	-0.00121624	0.00407871	-0.00933677	8.40805e-05	0.00297774	0.00158657	0.00209496	-0.00461567	-0.000476881	0.00100252	0.000968814	0.00364722	0.00383623	0.004004	0.00301731	0.00379432	0.00390458	0.00356796	0.00370047	0.00369037	0.00311781	0.00342387	0.00346008	0.0036224	0.00362118	0.00346904	0.00337816	0.00357092	0.0034167	0.479307	0.373521	0.359698	0.331752	0.608166	0.50983	0.0420543	0.742405	0.26906	0.00274756	0.980408	0.389459	0.661394	0.562906	0.183343	0.887739	0.778905	0.776753
cg12852800	6	42896394	1237	-0.000895479	-0.00241097	0.00130554	-0.0012856	-0.000577159	0.000311651	-0.000937479	0.00157313	0.000614902	0.00470923	0.00195314	-0.000511937	-0.00179862	-0.00207204	-0.000457037	0.00713649	0.000474902	0.00529793	0.00447133	0.00456499	0.00434677	0.00380705	0.00436136	0.00420553	0.00428729	0.0044595	0.0044546	0.00375995	0.003746	0.00371399	0.00394529	0.00431307	0.00408719	0.00410042	0.00391321	0.00404669	0.841268	0.5974	0.763912	0.735597	0.89472	0.940927	0.826911	0.724268	0.890211	0.210399	0.602092	0.890367	0.648468	0.630937	0.910965	0.0817836	0.903407	0.190467
cg14738766	6	42896418	1237	0.00496945	0.00125152	-0.000232077	-0.00168039	-0.00319404	0.00106421	-0.00251615	-0.00198739	-0.00391361	-0.000448327	-0.000700892	-0.00382135	-0.0002245	0.00071617	-0.00441186	-0.000184417	0.00120229	-0.00168264	0.0044195	0.0047458	0.00439558	0.00419095	0.00451068	0.00456425	0.00425374	0.00453206	0.00434329	0.00392371	0.00385853	0.00426332	0.00391103	0.00432991	0.00418681	0.00429523	0.00412888	0.00412385	0.260827	0.792003	0.957893	0.688451	0.478879	0.815636	0.554176	0.661011	0.36755	0.909031	0.85586	0.370076	0.954225	0.868628	0.291997	0.965753	0.770905	0.683254
cg21250004	6	42926036	1237	-0.000591129	0.00577858	-0.00169924	0.00715662	-0.00238914	0.00217109	0.00164194	-0.0047652	-0.00193219	-0.00522754	-0.00164227	-0.000810912	0.00300395	0.00246472	-0.00364981	-0.00801073	-0.000109532	-0.00585789	0.00550627	0.00566092	0.00527558	0.00486027	0.00532116	0.00551292	0.00509096	0.00555781	0.00540138	0.0047621	0.00468162	0.00487454	0.0049434	0.00541871	0.00499884	0.00513923	0.00484408	0.00520345	0.914507	0.307356	0.74738	0.140893	0.653439	0.693715	0.747059	0.39123	0.720551	0.272318	0.725745	0.867876	0.543407	0.649215	0.465309	0.119057	0.98196	0.260263
cg25671484	6	42927993	1237	0.00754616	-0.00101853	0.00160536	0.00365977	-0.000260999	-0.00198435	-0.00289434	0.000950299	-0.00217461	-0.00644269	-0.00390209	-0.00148016	-0.00192544	0.000120741	-0.00455401	-0.00330511	-0.00259578	-0.000235299	0.00463237	0.00465299	0.00467898	0.00402069	0.00453667	0.00436628	0.00436208	0.00472331	0.00449043	0.00404923	0.00389348	0.00415328	0.00424247	0.00444102	0.00438857	0.00448773	0.0043108	0.00446545	0.103311	0.82673	0.731523	0.362698	0.954122	0.649489	0.506997	0.840547	0.62819	0.111589	0.316241	0.721553	0.649937	0.97831	0.299411	0.461441	0.547069	0.957976
cg24751129	6	42928920	1237	0.00140301	0.00096147	0.0017272	0.000899512	0.00166756	-0.00218563	0.0021229	-0.00419465	-0.00489628	-0.00340438	-0.00298174	-0.000320449	-0.00138034	-0.000250243	-0.00237689	-0.00135529	0.000362831	-0.00215871	0.00375324	0.00417066	0.00412684	0.00355173	0.00407729	0.00396707	0.0038088	0.00400197	0.00387353	0.00360901	0.00341942	0.0036405	0.00366913	0.0039829	0.0037071	0.00382383	0.00366353	0.00385509	0.708544	0.817679	0.67556	0.800067	0.68255	0.581672	0.577277	0.294572	0.206217	0.345528	0.383208	0.929858	0.706766	0.949902	0.52141	0.723014	0.921107	0.575504
cg06152926	6	43057827	1237	0.00386657	-0.000260596	-0.000717052	0.00364174	0.00307787	-0.00108554	0.00189598	-0.00124	-0.00209368	-0.00580461	-0.00391254	-0.00165211	-0.000773368	0.000806074	-0.00158846	-0.00354995	-0.00074809	-0.00421331	0.00438243	0.00436069	0.0044989	0.00367806	0.00427767	0.00429689	0.00417905	0.00424269	0.00430186	0.00374325	0.00372592	0.00388373	0.00391331	0.00419781	0.00406643	0.00408263	0.00386888	0.0041082	0.377622	0.952347	0.873367	0.322112	0.471821	0.800551	0.650055	0.770083	0.626477	0.120977	0.293678	0.67055	0.843339	0.847725	0.696073	0.384559	0.846676	0.305088
cg10072269	6	43061834	1235	-0.00541289	-0.00190312	0.00392253	-0.000740027	-0.00120716	-0.00398329	0.00389008	0.00108377	-0.000825699	0.00261469	0.00113394	0.00229281	0.0010456	-0.00346985	-0.00214247	0.0064839	-0.00111016	0.00711964	0.00396595	0.00419609	0.0042825	0.00362986	0.00407759	0.00404736	0.00404878	0.00412352	0.00408559	0.00363807	0.00352584	0.00363163	0.00364814	0.00394094	0.00403308	0.00403824	0.00362806	0.00386347	0.172304	0.650155	0.359696	0.838453	0.767194	0.325032	0.336652	0.792684	0.839838	0.472324	0.747749	0.527815	0.77441	0.378608	0.595263	0.108356	0.75961	0.0653566
cg20976787	6	43064460	1237	0.0068989	0.00095966	0.00179395	0.00383737	0.00210712	-0.000706487	-0.000280143	-0.0013662	-0.00177854	-0.0061666	-0.00198466	5.07807e-05	-0.00161134	0.00164233	-0.00466461	-0.00498243	0.0028682	-0.00264938	0.00527282	0.00536906	0.00545918	0.00447424	0.00510857	0.00493775	0.00498381	0.00531259	0.0051621	0.00457246	0.00442064	0.00462342	0.00466131	0.00513959	0.0048446	0.00494564	0.0047887	0.00488482	0.190741	0.858143	0.74245	0.391081	0.679997	0.886228	0.955174	0.797053	0.730442	0.177453	0.653466	0.991237	0.72958	0.749313	0.335624	0.313724	0.549204	0.587563
cg17221830	6	43064699	1237	0.00554867	-0.00575403	-0.00295386	0.00206054	0.00279049	0.000405789	-0.000752797	0.00168786	0.00536433	-0.00527991	0.00154299	-0.00153665	-0.00723049	0.00369936	0.00212131	0.00224125	-0.00274522	-0.00288961	0.00472139	0.0046849	0.00482096	0.0041593	0.00428304	0.0047399	0.00466463	0.00446882	0.00463201	0.00410041	0.00390943	0.0039998	0.0044011	0.00448624	0.00444087	0.00440382	0.00408308	0.00414077	0.239907	0.21937	0.540067	0.620314	0.514711	0.931775	0.871791	0.705657	0.246823	0.197867	0.693077	0.700843	0.100408	0.409598	0.63288	0.610799	0.501367	0.485275
cg20425756	6	43069642	1237	0.00506889	0.0037188	0.00169022	0.00515203	0.00163731	0.00197612	0.00217221	-0.00479624	-0.00228083	-0.00478035	-0.00392032	-0.0031779	-0.00235426	0.000162738	-0.00386281	-0.00668925	-0.000654135	-0.0057495	0.00567759	0.00582464	0.00580812	0.00485286	0.00559061	0.00554944	0.00544153	0.00572205	0.00570894	0.00495854	0.00493243	0.00502117	0.00506583	0.00558951	0.00528926	0.00542423	0.00535214	0.00535242	0.37197	0.523174	0.771044	0.288395	0.769623	0.72177	0.689753	0.401917	0.689511	0.335013	0.426727	0.526799	0.642123	0.976773	0.465199	0.217494	0.902725	0.282738
cg26352161	6	43071742	1237	0.00466053	0.0014588	-0.000759812	0.00188338	0.00323134	0.000453664	0.00119592	-0.00434764	-0.00425144	-0.00781588	-0.00633992	-0.000794152	-0.00182811	0.000607087	-0.00114305	-0.00492158	0.00144006	-0.0046389	0.00526513	0.005462	0.00558433	0.00471082	0.00535669	0.00518286	0.00521364	0.00549339	0.00549796	0.00485727	0.00468053	0.00479711	0.00496984	0.00524944	0.00513591	0.00516038	0.00500834	0.00520883	0.376066	0.789407	0.891773	0.689305	0.546353	0.930249	0.818572	0.428693	0.43936	0.107592	0.175567	0.868513	0.712992	0.907932	0.823878	0.340223	0.773704	0.373152
cg14930341	6	43082234	1237	0.00447942	0.00363485	0.0031918	0.00200301	0.00216647	-0.0032825	0.000273435	-0.00324947	-0.00536515	-0.00472684	-0.00584198	0.000805723	-0.00163281	0.00306489	-0.0021922	-0.00150252	-0.00119351	-0.00213054	0.00470906	0.00507051	0.00486588	0.0041783	0.0047526	0.0047266	0.00453937	0.00491432	0.00475869	0.00423233	0.00420545	0.00431074	0.00416438	0.00471974	0.00446913	0.00456165	0.00434615	0.00469288	0.341485	0.473459	0.511853	0.631666	0.648498	0.487385	0.951967	0.508469	0.259555	0.264063	0.164788	0.851731	0.694992	0.516095	0.623765	0.741868	0.783614	0.649833
cg06108459	6	43089049	1237	0.00464307	0.00432	0.00164665	0.00470719	0.00227169	-0.00156792	0.00299797	-0.00568155	-0.0032129	-0.00839755	-0.00305588	-0.000785998	-0.000294812	0.000296379	-0.00480082	-0.00601375	-0.000409589	-0.00549564	0.00567483	0.00593875	0.00583392	0.00497502	0.00582005	0.00567854	0.00547056	0.00577443	0.00566505	0.00499867	0.00504222	0.00504784	0.00527221	0.00563016	0.00541676	0.00545298	0.00515494	0.00523759	0.413251	0.466965	0.777749	0.344064	0.696299	0.782461	0.583679	0.325157	0.570617	0.092966	0.544476	0.876262	0.955407	0.958018	0.375462	0.270098	0.93667	0.294055
cg02339881	6	43090881	1237	0.00133955	0.00285881	0.000609096	0.00739743	-6.48341e-05	-0.0008359	0.00441176	-0.00478182	-0.00222446	-0.00496841	-0.00220964	-3.20458e-05	0.00159628	-0.00206122	-0.00146849	-0.00553029	0.00243035	-0.00335651	0.00444029	0.00474262	0.00449275	0.00386025	0.00417253	0.00444804	0.00421494	0.00453395	0.00465892	0.00399349	0.0039405	0.00407997	0.00405034	0.00434707	0.00404719	0.00411083	0.00403736	0.00411242	0.762896	0.546647	0.892159	0.055326	0.987603	0.850935	0.29524	0.291576	0.633032	0.213453	0.574968	0.993733	0.6935	0.635383	0.716723	0.17853	0.547197	0.414392
cg16263518	6	43112718	1237	0.00350719	0.000714854	0.0025918	0.00580665	0.00208654	-0.00367235	0.00512862	-0.00191438	-0.00412039	-0.00699247	-0.00508904	0.00140023	-0.000535182	0.00340607	-0.00467766	-0.00610029	0.00137809	-0.00311637	0.00567749	0.00583937	0.00579241	0.00491129	0.00557031	0.00554596	0.00535412	0.00571409	0.00563461	0.00490794	0.00475042	0.00498655	0.00493455	0.00558594	0.00531196	0.0053854	0.00519571	0.00538395	0.53675	0.902567	0.654552	0.237084	0.707971	0.507864	0.338121	0.737604	0.464618	0.154236	0.284042	0.778862	0.913634	0.542023	0.37854	0.25732	0.790827	0.562706
cg17178661	6	43136440	1236	0.00193119	0.00164565	0.00034739	0.00206703	-0.00361032	-0.00221464	-0.000944434	-0.00235949	-0.00194798	-0.00251657	-0.00150892	0.000781289	0.000766524	0.000369695	-0.0038767	-0.00578445	0.00448532	-0.00156078	0.0040208	0.00453432	0.00448861	0.0037983	0.00422876	0.0043714	0.00403934	0.00423177	0.00440079	0.00378433	0.00366624	0.00390577	0.00380114	0.00427845	0.00428208	0.00410186	0.00407946	0.00419773	0.631015	0.716655	0.93831	0.586304	0.393242	0.612422	0.815133	0.577141	0.658024	0.506053	0.680652	0.841453	0.840185	0.931142	0.36529	0.15848	0.271556	0.71003
cg12541569	6	43192447	1237	0.00779498	0.00828105	0.000856676	0.0066005	-0.0026118	0.00218618	-0.00369619	-0.00515795	-0.00128532	-0.00676949	0.0037397	-0.00265222	-0.00285015	-0.000302035	-0.00108979	-0.00435128	0.00271956	-0.00486536	0.0056016	0.00565923	0.00565726	0.00514295	0.00592548	0.00583974	0.00543772	0.00567105	0.00562369	0.00503126	0.00503123	0.00547303	0.00503469	0.00536959	0.0054641	0.00514201	0.00535783	0.00560704	0.164054	0.14339	0.879637	0.19935	0.659377	0.708135	0.496675	0.363074	0.819215	0.178468	0.457301	0.627962	0.571324	0.955143	0.841914	0.397429	0.611743	0.385546
cg06892548	6	43243945	1237	0.0059442	0.000363234	0.00260332	0.00736582	0.00312823	0.00117941	-0.00335128	-0.00178328	-0.00551564	-0.00502055	0.000323073	-0.00423142	-0.00132292	0.00534974	-0.00314916	-0.0039163	0.000433346	-0.00438121	0.00570569	0.00597822	0.00589496	0.00501649	0.00566228	0.00555283	0.00547079	0.00590065	0.00553097	0.00510368	0.00500743	0.0052413	0.00529575	0.00560187	0.00547481	0.00542066	0.00529703	0.0055132	0.297503	0.951551	0.658766	0.142016	0.580628	0.831797	0.540156	0.762486	0.318653	0.325257	0.948557	0.419481	0.802736	0.339582	0.56515	0.470002	0.934798	0.426802
cg17076780	6	43251928	1237	-5.86588e-05	0.00267854	-0.000584684	3.80667e-05	-0.00240065	-0.000736696	0.00530552	-0.00521477	-0.00477201	-0.00452081	-0.00261226	-0.00527114	0.00156218	-0.000203955	0.00230369	0.00447281	-2.09889e-05	-0.00585911	0.0054817	0.00540657	0.00560624	0.00439838	0.00503282	0.00501292	0.00502839	0.00528488	0.00520267	0.00435846	0.00459921	0.00470145	0.00507051	0.00514216	0.00519775	0.00496584	0.00485041	0.00505168	0.991462	0.620301	0.916938	0.993095	0.633363	0.883164	0.291373	0.323773	0.359025	0.299619	0.570048	0.262214	0.758013	0.968361	0.657615	0.367739	0.996547	0.246116
cg11685516	6	43252017	1237	0.0066334	0.000525726	2.31352e-05	-5.55156e-05	0.00436371	0.00293332	0.00136712	-0.00363863	-0.00299864	-0.00386806	-0.0016587	-0.00323154	-0.00522581	0.00147656	0.0011735	0.00118384	0.0014465	-0.00445612	0.00531778	0.00552047	0.00548026	0.0045572	0.00521616	0.00505867	0.00508724	0.00532307	0.00545864	0.00474746	0.0046063	0.00462323	0.0047276	0.00518805	0.00507488	0.00515702	0.0046163	0.00498766	0.212251	0.92413	0.996632	0.99028	0.402831	0.562009	0.788133	0.494254	0.582773	0.415208	0.718778	0.484565	0.268993	0.775945	0.81713	0.818434	0.754018	0.371628
cg06407843	6	43279607	1237	-0.000235565	-0.00182197	-0.00110364	-0.00415909	0.00153232	0.00216964	-0.00243083	0.00156085	0.000818165	0.00289953	-0.0047628	-0.00113945	-0.00454562	0.00536304	0.00403623	-0.00171781	-0.0048727	-0.00434839	0.00381324	0.00445366	0.00395934	0.00339286	0.00414669	0.00385568	0.00366046	0.00398851	0.00371779	0.00360961	0.00370898	0.00367637	0.0037029	0.00406245	0.00386967	0.00357707	0.00379118	0.00380739	0.950742	0.68247	0.780442	0.220259	0.711733	0.573631	0.50664	0.695548	0.825819	0.421813	0.199098	0.756607	0.219603	0.186785	0.296928	0.631065	0.198697	0.253416
cg02868739	6	43344677	1236	-0.00331073	-0.00119164	0.00545422	0.00228244	-0.00059461	-0.00476064	0.00294009	-0.000225062	-0.000313366	0.00103257	0.000366817	0.00295361	-0.00149166	-0.004919	-0.0032118	0.00509131	-0.00110239	0.0084504	0.00449326	0.00472767	0.00450426	0.00398349	0.00443754	0.00439478	0.0043431	0.00449607	0.00466074	0.00391817	0.00382888	0.00392963	0.0038178	0.00438031	0.00426767	0.00431975	0.00413159	0.00421479	0.461231	0.800998	0.225933	0.566662	0.893406	0.278698	0.498434	0.960076	0.946394	0.792138	0.923677	0.452276	0.696011	0.261446	0.451697	0.238553	0.789608	0.0449695
cg07143919	6	43351643	1237	0.000267095	0.00278146	0.00210761	-0.0138554	0.00636508	-0.00135643	-0.00675599	0.00427395	-0.000220149	0.00843195	-0.00177882	-0.0057992	-0.00543249	-0.00526124	-0.00434002	0.0128325	-0.00219033	0.0104411	0.00586064	0.00611319	0.00586075	0.00569467	0.0057566	0.00572861	0.00527961	0.00579839	0.00526256	0.00462026	0.00541642	0.00555287	0.00533654	0.00566241	0.0056767	0.00565133	0.00503595	0.00548131	0.96365	0.649115	0.719136	0.0149721	0.268856	0.812826	0.200673	0.461067	0.966632	0.0680016	0.7426	0.296318	0.308687	0.352811	0.44455	0.0231643	0.663607	0.0567985
cg25279747	6	43354368	1237	0.00846363	-0.00144902	0.000712723	-0.000448848	0.00509709	-0.0116173	0.000233642	-0.00128718	-0.00169793	0.000539579	-0.00589119	0.00301757	-0.00922122	-0.000344717	-0.00212023	0.0005131	-0.00278465	0.0112661	0.0048453	0.00535587	0.00525347	0.0048074	0.00515024	0.00562211	0.00475593	0.0050672	0.00492974	0.00413941	0.00445121	0.00491554	0.00496074	0.0050097	0.00501462	0.00498954	0.00463934	0.00484745	0.0806771	0.786739	0.892085	0.925613	0.322331	0.0387953	0.960819	0.799479	0.730525	0.896288	0.185668	0.539292	0.06305	0.945141	0.672434	0.918094	0.548355	0.0201182
cg08125215	6	43373300	1236	-0.000664158	-0.0020845	0.00494766	0.00194408	-0.00263905	-0.00636534	0.000799449	0.000506255	-0.00225612	0.000941646	0.00201578	0.00213375	-0.00237542	-0.00195029	-0.000594769	0.00564673	-0.00266839	0.00485229	0.00397398	0.00422563	0.00422551	0.00347771	0.00412624	0.00411114	0.00377593	0.00390677	0.00409288	0.00348233	0.00365179	0.00363325	0.0035712	0.00391224	0.00383795	0.00382496	0.00365543	0.00375734	0.867271	0.6218	0.241638	0.576155	0.522448	0.121547	0.832324	0.896896	0.581476	0.786847	0.58095	0.557013	0.505949	0.618125	0.876845	0.139868	0.465402	0.19656
cg05021649	6	43394107	1237	-0.00681939	-0.000481213	0.000646935	0.00195517	-0.00261118	-0.00509266	0.00390472	-0.00108232	0.00338043	0.000955137	0.003774	0.00422263	0.000205944	-0.00586132	-0.00168947	0.00300951	0.00176434	0.00417363	0.0042626	0.00453133	0.00417395	0.00359935	0.00412708	0.00400933	0.0041207	0.00427374	0.00430492	0.00367848	0.00361401	0.00362097	0.00360395	0.00413265	0.00387871	0.00399465	0.00372136	0.0038414	0.109639	0.915426	0.876826	0.586991	0.526934	0.204013	0.34334	0.800075	0.432307	0.79513	0.29636	0.24355	0.95443	0.156105	0.663145	0.451218	0.63542	0.277264
cg00050375	6	43404828	1237	0.0044687	0.00304003	0.00156959	0.00485685	0.00301109	-0.000721986	0.00208488	-0.00348877	-0.00279035	-0.00605861	-0.00348573	-0.00124209	-0.00111501	0.000437578	-0.00268553	-0.00483244	-0.000494846	-0.00517496	0.00583573	0.00619333	0.00615042	0.00509314	0.00581863	0.00568533	0.00564251	0.0060434	0.00583431	0.00521389	0.00517414	0.0051703	0.00537285	0.00577264	0.00572748	0.00572999	0.00548769	0.00571626	0.443827	0.623529	0.798569	0.340283	0.604814	0.898948	0.711759	0.563747	0.632461	0.24523	0.500513	0.810147	0.835598	0.939577	0.639151	0.399028	0.928149	0.365304
cg19272986	6	43419763	1237	0.00672201	0.00174008	0.00247209	0.00134789	0.00277024	-0.000306413	-0.000871803	-0.0022921	-0.00432832	-0.00311221	-0.00278509	0.000118916	-0.0012274	0.00105921	-0.00301251	-0.00351735	-0.000206542	-0.003038	0.00481485	0.004938	0.00485608	0.00409418	0.00462044	0.00459938	0.00449212	0.00485467	0.00486225	0.00419937	0.00415847	0.00421303	0.00415238	0.00471996	0.00452173	0.00457347	0.0042187	0.0044103	0.162685	0.72455	0.610702	0.741989	0.548798	0.946884	0.846118	0.636824	0.373365	0.458624	0.503024	0.977482	0.767544	0.822437	0.505265	0.441848	0.960952	0.490923
cg17780092	6	43437118	1214	-0.00859217	-0.000461023	-0.00466919	0.00133101	-0.00494817	-0.00346038	0.00856898	-0.00385133	0.00539743	-0.00631054	-0.00179548	0.00490947	0.00570743	-0.00497324	0.00285956	-0.000271105	0.00223531	0.000589166	0.00415951	0.00446119	0.00413755	0.00323539	0.00397993	0.00441401	0.0037903	0.00422	0.00368628	0.00341122	0.00399592	0.00392438	0.00378543	0.00370465	0.00381066	0.00388452	0.00395107	0.00366304	0.0388596	0.917692	0.259112	0.680786	0.213764	0.433067	0.0237738	0.361432	0.143142	0.0643224	0.653196	0.210928	0.131623	0.179456	0.453008	0.94436	0.571565	0.872219
cg06616230	6	43438325	1237	0.000116257	-0.00189184	0.00895133	0.00176662	0.00507342	0.000912408	0.00340183	-0.00148245	-0.00465249	-0.000497501	-0.00360542	-0.00654439	-0.0010787	-0.00238452	-0.0105068	0.00110426	-0.00354408	0.00978218	0.00392965	0.00429682	0.00386429	0.00348746	0.00389114	0.0039583	0.00339804	0.00391898	0.00361972	0.00332052	0.00335588	0.00363019	0.00370585	0.00421306	0.00381286	0.00330957	0.00375741	0.00377495	0.976398	0.659728	0.0205353	0.612461	0.192289	0.817699	0.316771	0.705227	0.19868	0.880902	0.282661	0.071425	0.77099	0.571406	0.00585784	0.738639	0.345567	0.00956033
cg18587484	6	43449436	1237	0.00801603	-0.000998494	-0.00607563	0.00709399	-0.00143952	0.00614803	0.00212581	-0.011257	0.000591703	-0.00486777	-0.00266172	0.00243609	-0.00948045	0.00293974	0.00572536	-0.0125086	0.0091218	-0.00432873	0.00655936	0.00698844	0.00688909	0.00575952	0.00668887	0.0061574	0.00605532	0.00643853	0.00634203	0.00591227	0.00599366	0.00618062	0.00654175	0.00629497	0.00645621	0.00565686	0.00523244	0.00629464	0.221679	0.886387	0.37782	0.218062	0.829603	0.318048	0.72554	0.0803988	0.925666	0.410318	0.656978	0.693471	0.147276	0.640501	0.375187	0.0270197	0.0812781	0.491651
cg01046798	6	43464075	1237	0.00401031	0.0030231	0.000762631	0.00331798	0.0016684	0.000602904	0.00151503	-0.00376145	-0.00228757	-0.00589714	-0.0021901	-0.00210499	0.000296549	0.00328173	-0.00175636	-0.00682446	0.000858564	-0.00530588	0.00550103	0.00553781	0.00547323	0.00466848	0.00537568	0.00539473	0.00519719	0.00533779	0.00534725	0.00473565	0.00463497	0.00474266	0.00492395	0.00522424	0.00521064	0.00511606	0.00489535	0.00511989	0.465995	0.585134	0.889183	0.477258	0.756287	0.911015	0.770661	0.481007	0.668794	0.213035	0.636559	0.657157	0.951976	0.52989	0.736062	0.182227	0.860778	0.30005
cg18888351	6	43464230	1235	0.00509465	0.000242662	0.00270346	0.00278304	0.0037509	0.00109843	0.000361777	-0.003	-0.00231694	-0.00406695	-0.00504339	-0.00178369	-0.000577789	0.00212695	-0.00364941	-0.00586419	0.000444731	-0.00456585	0.0050641	0.00514764	0.00522739	0.00439636	0.0050091	0.00496004	0.00473932	0.00507012	0.00515966	0.00448808	0.00431067	0.00443392	0.00426177	0.00501446	0.00470983	0.00484135	0.00451105	0.00470921	0.3144	0.962401	0.605036	0.526712	0.453967	0.824737	0.939152	0.554051	0.653397	0.364847	0.24201	0.687476	0.892157	0.671447	0.438428	0.225791	0.921466	0.332267
cg23654358	6	43476087	1237	-0.000258216	0.000774986	-0.003132	-0.00603917	-0.00354408	-0.00333748	0.00503642	-0.00082042	0.00239562	0.00591326	-0.000600003	0.00471706	-0.00179682	-0.00601814	0.0033939	0.00810978	0.00301431	0.00517165	0.0044629	0.00496827	0.00486374	0.00410894	0.00445685	0.0044617	0.00418177	0.00439773	0.00434166	0.00398757	0.00418843	0.00393762	0.00412149	0.00430788	0.00450626	0.00414805	0.00421476	0.00427621	0.953861	0.876043	0.51961	0.141626	0.426498	0.454444	0.228445	0.852009	0.581103	0.138095	0.886091	0.230937	0.662863	0.162412	0.451358	0.0505732	0.474497	0.226508
cg23493516	6	43476101	1237	-0.00166913	-0.00212399	0.00186268	3.74541e-05	-0.00287594	-0.00461235	0.00129908	0.00233733	0.00194729	0.00352993	0.00279629	0.00370801	0.000219915	-0.00330164	-0.00112451	0.00434984	0.000905173	0.00679881	0.00452662	0.00483597	0.00455905	0.00381031	0.0045266	0.00436255	0.00448892	0.00455109	0.00460626	0.00395971	0.00394448	0.00395897	0.00420831	0.00462939	0.00430773	0.00433658	0.00410935	0.00425271	0.712324	0.660512	0.682857	0.992157	0.525205	0.290393	0.772278	0.607549	0.672479	0.372682	0.478379	0.34896	0.958324	0.475728	0.794058	0.315834	0.825659	0.109888
cg00424690	6	43478455	1237	0.00488301	0.00238935	0.003998	-0.000280982	-0.00185658	0.00132599	0.00232532	-0.00137218	-0.00214484	-0.00628318	-0.00104439	0.00302406	-0.00585011	-0.00118196	-0.0052315	-0.00126148	0.00504949	-0.00557504	0.00540996	0.00571742	0.00563473	0.00488465	0.00590686	0.005481	0.00543449	0.00564427	0.00531264	0.0049906	0.00514348	0.00524961	0.00477325	0.00544196	0.00518911	0.00529589	0.00510435	0.00529814	0.36674	0.676015	0.477996	0.954128	0.753286	0.808839	0.668737	0.80792	0.686415	0.208029	0.839095	0.564578	0.220347	0.828057	0.313373	0.811726	0.32254	0.292679
cg03203274	6	43478457	1234	-0.00306167	0.00113837	0.005293	0.000255767	0.000339659	-0.00358181	0.0032928	-0.00193582	0.000149224	0.00218999	0.000541048	0.000572002	4.56986e-05	-0.00613538	-0.00374895	0.00512854	-0.00302714	0.0068984	0.00402855	0.00427106	0.00415978	0.00361244	0.00393219	0.00393302	0.00394094	0.00409878	0.00415551	0.00359822	0.00348964	0.00352844	0.00352484	0.00404101	0.00385681	0.00400419	0.00358065	0.00374558	0.447259	0.78983	0.203223	0.943556	0.931165	0.362452	0.403415	0.636719	0.971354	0.542769	0.876787	0.871218	0.989656	0.128944	0.331034	0.200266	0.397878	0.0655127
cg24756966	6	43478692	1237	-0.00422477	0.000967125	-0.00617324	-0.00278942	-0.000662143	-0.00155508	0.00550303	-0.00792766	0.00355987	0.00166821	-0.00309732	0.000826646	0.000559944	-0.00253554	0.00272461	-0.00189052	-0.00416791	-0.00232257	0.00463867	0.00475545	0.00446659	0.00418017	0.00470226	0.00486546	0.00433963	0.00443126	0.00437561	0.00405249	0.00431511	0.00435868	0.00447913	0.00440818	0.00452593	0.00424297	0.00441654	0.00445065	0.362416	0.838844	0.166944	0.504581	0.888017	0.749259	0.204767	0.0736102	0.415891	0.680596	0.472889	0.849579	0.900514	0.565164	0.547175	0.655911	0.34532	0.601776
cg08529799	6	43478724	1237	-0.00427081	-0.00273356	0.0119041	0.00542012	-0.00158284	-0.0068395	0.0022488	2.97121e-05	-0.00227827	-0.00327119	0.00120641	0.00469256	-0.00400709	0.0042337	-0.00567507	-0.0021581	0.00211205	0.00502231	0.00455239	0.00475878	0.00473431	0.00406159	0.00487089	0.00461992	0.00446026	0.00466073	0.00437942	0.00412053	0.00428048	0.00412722	0.00464578	0.00465904	0.00468925	0.0045623	0.00407601	0.00455866	0.34817	0.56568	0.0119226	0.182046	0.745213	0.138757	0.61413	0.994914	0.602908	0.427268	0.778066	0.255547	0.3884	0.363505	0.226191	0.636193	0.604343	0.270588
cg25078649	6	43478829	1237	0.00187077	-0.00417322	-0.00043718	0.0020443	0.00233379	-0.0041458	0.00279704	0.000170379	-0.00217667	-0.00127154	-0.00248878	0.00223206	-0.00134807	0.00298148	0.000206235	-0.0044548	0.00216508	-0.000746836	0.00443798	0.00452405	0.00465186	0.00393826	0.00434517	0.00439893	0.00432307	0.00444925	0.00429116	0.00371042	0.00381098	0.00391338	0.00411293	0.00422528	0.00406536	0.00420408	0.00400613	0.00401934	0.673364	0.356292	0.925125	0.6037	0.591199	0.345958	0.51763	0.969453	0.611983	0.731829	0.513721	0.568429	0.743089	0.480419	0.959541	0.28931	0.588892	0.852593
cg21958026	6	43483748	1237	0.00413199	0.0027647	0.00308852	0.00487325	0.00114549	-0.00205534	0.00228978	-0.00411184	-0.00408825	-0.00582895	-0.00356637	0.000428868	-0.00224405	-8.94051e-05	-0.00283881	-0.00379524	0.00111281	-0.00394824	0.00443751	0.00469694	0.00464902	0.00398116	0.00445149	0.00454291	0.00429802	0.00459132	0.00447045	0.00406922	0.00385423	0.0040885	0.00412233	0.00443924	0.00426814	0.00438441	0.00412912	0.00429505	0.351776	0.556119	0.506474	0.220923	0.796926	0.650961	0.594205	0.370484	0.360451	0.152015	0.354803	0.916458	0.586191	0.983932	0.505976	0.386697	0.787543	0.357963
cg06474219	6	43489204	1237	-0.00270255	0.00123036	0.00164669	-0.00393504	-0.0016519	-0.00210014	0.00034795	-0.00037028	0.00195008	0.00450291	0.0026277	0.00295005	0.000798136	-0.00590003	-0.00150989	0.0083187	-0.00185481	0.00583124	0.00431343	0.00446569	0.00435727	0.00364592	0.00411757	0.00399233	0.00406732	0.0043647	0.00433935	0.00372676	0.00361336	0.00372263	0.00385018	0.00412277	0.0040123	0.00408838	0.00381215	0.00394407	0.530958	0.782921	0.705492	0.280455	0.688285	0.598857	0.931826	0.932392	0.653147	0.226945	0.467093	0.42809	0.835777	0.152406	0.706683	0.041879	0.626575	0.139279
cg06830544	6	43492372	1236	-0.00934614	-0.00628119	-0.00317672	0.000789078	-0.00462254	-0.00498431	0.00939604	-0.000201799	0.00509181	-0.00477587	-0.000476748	0.00911986	0.00358461	0.00147229	-0.00360128	-0.0047364	0.00219358	0.00583341	0.00426146	0.00470723	0.00458754	0.0037199	0.00428971	0.00456121	0.00389481	0.00453386	0.00417683	0.00355487	0.00432334	0.0040432	0.0040744	0.00421083	0.00425616	0.00385531	0.00425186	0.00400391	0.0282946	0.182083	0.488644	0.832011	0.281218	0.274499	0.0158456	0.964498	0.222821	0.179118	0.912193	0.0240954	0.378974	0.726606	0.397478	0.219244	0.605916	0.145136
cg00433188	6	43545251	1237	0.00209222	0.00524115	0.0028405	0.00425065	0.00158309	-0.0035642	0.00217748	-0.00305054	-0.00619905	-0.00751797	-0.00415983	0.00119318	6.05758e-06	-0.000574512	-0.00442036	-0.00407077	0.000202797	-0.0019754	0.00398993	0.00422811	0.00387548	0.00346905	0.00378531	0.00393193	0.00363111	0.00403867	0.00395447	0.00356047	0.00337804	0.00357544	0.00362863	0.00387178	0.00364392	0.00372423	0.00361398	0.00373207	0.600017	0.215125	0.463595	0.22046	0.675786	0.364683	0.548725	0.450049	0.116974	0.0347282	0.218161	0.738594	0.998668	0.882039	0.225099	0.274372	0.955251	0.596595
cg21911007	6	43549627	1236	0.004886	-8.18215e-05	-0.00241477	0.00161164	0.000860548	-0.00328252	-0.00140394	-0.00487789	-0.00378274	-0.00528436	-0.00381569	0.00183749	-0.00324007	0.00535554	-0.000600542	-0.00153389	-0.00113448	-0.00373103	0.0057276	0.00581851	0.0056158	0.00475408	0.00550397	0.00551964	0.0054218	0.00573209	0.00553506	0.00484417	0.00479755	0.00500766	0.00509604	0.00540105	0.00522706	0.00525944	0.00500342	0.00544765	0.393624	0.98878	0.667199	0.73461	0.875757	0.552046	0.795679	0.394781	0.494345	0.275331	0.426414	0.713667	0.524906	0.321405	0.908532	0.770558	0.820626	0.493414
cg26187339	6	43602925	1236	-0.00231817	-0.00109619	-0.00267418	-0.00206281	0.00139988	-0.00770559	0.00275617	0.000231411	-0.00360834	-0.00297375	1.37423e-05	0.0171676	0.000364857	-0.0040456	0.0062216	-0.00141111	-0.00133761	0.00141177	0.0053538	0.00558698	0.00509861	0.00441072	0.00467319	0.00548263	0.00485683	0.005378	0.00517138	0.0049415	0.0049168	0.00532676	0.00474147	0.00547748	0.00506896	0.00447	0.00474561	0.00509964	0.665018	0.84445	0.599937	0.640013	0.764516	0.159886	0.570386	0.965678	0.485332	0.547313	0.99777	0.00126897	0.938663	0.460158	0.219675	0.752242	0.778049	0.781905
cg14302083	6	43608326	1237	0.00401119	0.00207539	0.00270659	0.00413446	0.00378902	-0.0028836	-0.000206127	-0.00251121	-0.00548309	-0.00453545	-0.00260359	0.00130015	-7.24969e-05	0.000800726	-0.00308872	-0.00421106	-0.0005368	-0.00412529	0.00451096	0.00472093	0.00460316	0.00392194	0.00441474	0.00423994	0.00434067	0.00460531	0.00448722	0.00392371	0.00391136	0.00397359	0.00394538	0.00428534	0.00417728	0.00425744	0.00410512	0.00424034	0.37389	0.660216	0.556542	0.291797	0.390745	0.496439	0.962125	0.585558	0.221733	0.247718	0.505635	0.743519	0.98534	0.851776	0.459658	0.322611	0.895962	0.330619
cg05547260	6	43611905	1237	-0.000711547	0.00072494	0.000198215	0.00179899	-0.00278034	0.00125973	0.00265038	0.00181576	-0.000502678	-0.00397425	0.0012984	0.00203041	-0.000864788	-0.00705975	-0.00125003	-0.00352035	0.00457162	-0.000952389	0.00431103	0.00438961	0.00454327	0.00395761	0.00435368	0.00424654	0.00385294	0.00413679	0.00411852	0.00374226	0.00367935	0.00386988	0.00398787	0.00431184	0.0041535	0.00414162	0.0037585	0.00373281	0.868902	0.868827	0.965201	0.649421	0.523072	0.766735	0.491524	0.660713	0.902857	0.28824	0.724172	0.599812	0.828322	0.101569	0.763446	0.395328	0.223854	0.798615
cg10024501	6	43663647	1237	0.00292618	0.00303729	0.0037636	0.00337746	0.000389755	0.00155455	0.00356944	-0.00452729	-0.00492763	-0.00536094	-0.00150961	-0.001962	0.00288365	-0.000700117	-0.00453706	-0.0060967	0.000411761	-0.00687003	0.00609699	0.00644585	0.00621341	0.00530275	0.00605857	0.00587552	0.00597974	0.00634184	0.00606329	0.00552742	0.00520548	0.00547343	0.00561685	0.00611848	0.00578657	0.00587181	0.00557153	0.00580145	0.631271	0.637498	0.544699	0.524173	0.948707	0.791332	0.55056	0.475303	0.41639	0.332106	0.771813	0.72	0.607677	0.9089	0.433001	0.29913	0.941086	0.236338
cg22942584	6	43672799	1237	-0.00531104	-0.00496973	-0.00385315	0.00735774	-0.00526345	-0.0046304	0.00911124	-0.00428573	0.00297071	-0.00875008	-0.00247304	0.0076477	0.00379066	0.00549874	-0.00112605	-0.0070773	0.00383313	0.00348673	0.00421918	0.00436083	0.00460957	0.00356831	0.0043202	0.00425264	0.00386039	0.00433443	0.00414031	0.00352464	0.00379909	0.00401401	0.00413286	0.00425151	0.00394132	0.00389904	0.00382478	0.00403503	0.208108	0.254441	0.40321	0.0392111	0.223097	0.276229	0.0182657	0.322779	0.473061	0.0130446	0.515075	0.0567475	0.359037	0.195886	0.775104	0.0695029	0.316254	0.387526
cg25397183	6	43706885	1237	0.00518309	-0.000153127	-0.000750603	0.00296207	0.00359858	-0.000987855	0.00277073	-0.00235077	-0.00342392	-0.00467653	-0.00487031	-0.000331791	-0.00101872	0.00130369	-0.000610665	-0.00585184	0.000708822	-0.00358095	0.00548472	0.00559622	0.00557511	0.00470463	0.00541025	0.00524345	0.00506464	0.00556169	0.00549435	0.00486841	0.00470845	0.00487367	0.00481632	0.00536435	0.00510061	0.00517967	0.00498434	0.00521834	0.344656	0.97817	0.892901	0.528952	0.50596	0.850565	0.584329	0.672535	0.533172	0.33676	0.300959	0.945723	0.832486	0.807983	0.904702	0.258573	0.886914	0.492573
cg05225221	6	43895167	1237	-0.00218908	-0.000955645	0.0023539	-0.000839824	-0.00196962	-0.00651137	0.00534519	-0.0030236	-0.00521636	-0.00273318	0.000414669	0.00272286	0.00471627	0.00124597	-0.00298159	-0.000522375	-0.000531018	-0.000725748	0.00437968	0.00469821	0.00480377	0.00396353	0.00482181	0.00463464	0.00433288	0.00460349	0.00443338	0.00376966	0.00428343	0.00420077	0.00428572	0.00438654	0.00457786	0.00433207	0.00433828	0.00425445	0.617197	0.838818	0.624126	0.832194	0.682921	0.16004	0.21734	0.511305	0.239352	0.468423	0.922879	0.516867	0.27113	0.776376	0.514849	0.904021	0.90258	0.86455
cg14414911	6	43964296	1235	-0.00231887	0.00159405	0.00710616	0.00310219	-0.00201901	-0.00616402	0.00259953	-0.00139048	-0.00468766	0.000889453	0.0012107	0.00373647	-0.00126989	-0.00686393	-0.00310368	0.0013687	0.00274772	0.00438938	0.00384958	0.00411624	0.0041962	0.00357445	0.00413604	0.00401613	0.00388773	0.00402442	0.00396969	0.0035612	0.00349622	0.00354642	0.00364498	0.00397182	0.0039224	0.00392576	0.00377479	0.00371215	0.546928	0.698564	0.0903649	0.38546	0.625444	0.12483	0.503719	0.729711	0.237657	0.802771	0.729126	0.292071	0.727545	0.0839598	0.428786	0.727354	0.466666	0.237033
cg10938046	6	43969577	1237	0.0045999	-0.00417103	0.00347718	-0.000491618	0.00341506	-0.00508189	-0.00313765	0.000692288	-0.00327915	0.00390233	-0.00178071	0.00549085	-0.000223805	-0.00388562	-0.000407368	0.00118474	-0.00207301	0.00338492	0.00429344	0.00434759	0.0041153	0.00372783	0.00410812	0.00428632	0.00422459	0.00398091	0.00417644	0.00359204	0.003964	0.00370583	0.00389968	0.00403721	0.00401198	0.0039836	0.00387728	0.00410376	0.283999	0.337362	0.398144	0.895081	0.405807	0.235777	0.457657	0.861943	0.432363	0.27731	0.653272	0.138426	0.954234	0.335823	0.919124	0.766159	0.592888	0.409465
cg04936838	6	43993067	1237	0.0059208	0.00194193	0.00344142	0.00407781	0.00265553	-0.00177581	-0.000922764	-0.00267928	-0.00438963	-0.00489125	-0.00342384	-0.000250036	-0.00169087	0.00148607	-0.00190132	-0.00559089	0.000838327	-0.00474897	0.00488238	0.00513123	0.00505955	0.0042761	0.00477779	0.00476583	0.00477632	0.00502546	0.00492728	0.00449727	0.00427396	0.00444207	0.00431251	0.00479273	0.00464433	0.00484211	0.00452668	0.00467259	0.22525	0.705094	0.496388	0.340272	0.578342	0.709437	0.846806	0.593936	0.372992	0.276769	0.423078	0.955112	0.694995	0.75651	0.682257	0.248238	0.853075	0.309464
cg02598430	6	43997388	1236	0.00461023	0.000420869	0.00426174	0.00428454	0.00434654	-0.00221855	0.000995544	-0.00245114	-0.00320047	-0.0048342	-0.00490817	0.00133889	0.000806396	0.00231355	-0.00557322	-0.00111044	-0.00121739	-0.00238675	0.00418334	0.00428731	0.00444258	0.00376419	0.00412915	0.00415779	0.00386524	0.00432505	0.00402945	0.00356208	0.0035209	0.00373383	0.00377735	0.00411304	0.00404646	0.00403495	0.00384595	0.00397383	0.270442	0.9218	0.337411	0.255022	0.292503	0.593625	0.796744	0.570898	0.427038	0.174741	0.163314	0.719908	0.830951	0.573782	0.168417	0.783158	0.751594	0.548095
cg23916878	6	44011187	1236	-0.00404764	0.000884511	0.00931719	-0.00103945	-0.00154619	-0.00957763	0.00134213	-0.000833318	-0.00108608	0.00485992	0.00165882	0.0046263	-0.00211812	-0.00800834	-0.00551554	0.00353119	-0.00197427	0.00816769	0.00497652	0.00497442	0.00502526	0.00426369	0.00476871	0.00487298	0.00501575	0.00494882	0.00508667	0.00422675	0.0039769	0.0041737	0.00449822	0.00468144	0.00459887	0.00452519	0.00432696	0.00455989	0.416018	0.858871	0.0637287	0.807392	0.74576	0.0493612	0.78902	0.866279	0.830926	0.250226	0.676596	0.267671	0.637726	0.0871439	0.230401	0.43519	0.648195	0.0732606
cg20253785	6	44043009	1237	0.00303908	4.40998e-05	0.00388279	0.00371065	-0.00117361	-0.0029502	-0.00238601	-0.00400423	-0.00240075	-0.00270246	-0.000351899	4.7868e-05	-0.000659114	-0.00117802	-0.00378287	-0.00175258	0.00280077	-0.00153316	0.00504257	0.00525443	0.00518722	0.00433514	0.00495744	0.00512112	0.00505981	0.00522031	0.00518583	0.00447693	0.0042426	0.00488412	0.00456991	0.00533122	0.00488589	0.00467983	0.00476161	0.00484485	0.546719	0.993304	0.454141	0.392028	0.812861	0.564557	0.63724	0.443052	0.643404	0.546081	0.933896	0.99218	0.88532	0.825119	0.438787	0.708035	0.556399	0.751659
cg10464156	6	44083952	1237	0.0052631	0.000527692	0.0011661	0.00314881	-0.00012887	-0.000897765	0.00118235	-0.00126017	-0.0046773	-0.00783646	-0.00193237	-0.00106824	-0.00385771	0.00153904	-0.000126535	-0.00505853	0.000263465	-0.00373588	0.00492157	0.00535311	0.00523741	0.00453	0.0050483	0.00505863	0.00481355	0.00504446	0.00504679	0.00447595	0.00429621	0.00458231	0.00464664	0.00497975	0.00487038	0.0049061	0.00456693	0.00481454	0.284892	0.921474	0.82381	0.486991	0.979634	0.859138	0.80597	0.802732	0.354038	0.0799816	0.652865	0.815666	0.406417	0.757276	0.979273	0.302508	0.953996	0.437774
cg04362774	6	44085222	1237	0.0054959	0.0026807	0.0086991	0.00576711	-0.00077608	-0.00347171	0.00203369	-0.00239893	-0.00614805	-0.00539265	-0.00177298	0.0024171	-0.00188162	-0.0025927	-0.00690534	-0.0034494	0.00203529	-0.00204623	0.00454247	0.00476092	0.00479776	0.0040897	0.00446934	0.00453969	0.00440685	0.00466337	0.00459341	0.00400402	0.00407035	0.00419866	0.00416758	0.00454134	0.00439636	0.00454383	0.00424845	0.00435922	0.22632	0.573393	0.069807	0.158494	0.862144	0.444422	0.644452	0.606959	0.180751	0.178042	0.663139	0.564829	0.651636	0.568061	0.116253	0.447769	0.631891	0.638781
cg06320585	6	44088555	1237	-0.00939732	-0.00105626	0.00156045	0.0025908	-0.00499236	-0.00727118	0.0122134	-0.00384565	-0.00304962	-0.00735896	-0.001289	0.0052095	0.00654877	-0.00103048	-0.00412385	-0.00316546	0.000495516	0.0046137	0.00385873	0.00417811	0.00397413	0.0033445	0.00380495	0.00407428	0.00337073	0.00379043	0.00378831	0.0032084	0.00354166	0.00350819	0.00368445	0.00373652	0.00356244	0.00360911	0.00350991	0.00360209	0.0148777	0.800416	0.694576	0.43855	0.189496	0.0743171	0.0002908	0.310311	0.420815	0.0218105	0.715893	0.137556	0.0755017	0.782712	0.247031	0.380446	0.887731	0.20025
cg03187809	6	44093776	1237	0.0030894	0.00197593	0.000807167	0.00255569	0.00236541	-0.00060193	0.00218867	-0.00433158	-0.00149474	-0.00650898	-0.00390726	-0.000799718	-0.000119989	0.00266631	-0.000961365	-0.00677207	0.000129019	-0.004129	0.00549241	0.00565854	0.00561057	0.00473688	0.00558287	0.00532516	0.00529908	0.00565356	0.00551562	0.00485619	0.00478638	0.00498632	0.00481987	0.00532457	0.00508861	0.00532264	0.00479645	0.00516732	0.573786	0.726943	0.885607	0.589521	0.671791	0.910003	0.679586	0.443576	0.78639	0.180133	0.414312	0.87258	0.980139	0.616543	0.850152	0.203262	0.97854	0.424256
cg03065614	6	44096542	1237	0.00422037	0.00184542	0.0031418	0.00184224	0.00102761	-0.00155764	0.00109874	-0.00403531	-0.00573261	-0.00260708	-0.00316643	-0.00135544	0.000314557	-0.000102085	-0.0029473	-0.0026831	-0.000705252	-0.00319846	0.00427557	0.004554	0.00453893	0.00383285	0.00429022	0.00425999	0.00413884	0.00453733	0.00433294	0.00388558	0.00381715	0.00395028	0.00388097	0.00430618	0.00417754	0.00423868	0.00396293	0.00408489	0.323599	0.685307	0.488819	0.630769	0.8107	0.714631	0.790648	0.373811	0.185826	0.502245	0.406807	0.731504	0.935401	0.981087	0.480493	0.526731	0.858753	0.433628
cg02162453	6	44099650	1236	0.00214631	0.00223537	0.00121904	0.00195794	0.00174122	0.000743549	0.00291651	-0.00330549	-0.00363845	-0.00438257	-0.00348817	-0.00106986	0.000679049	0.000364442	-0.00146192	-0.00513764	0.000530223	-0.00355479	0.00431923	0.00442078	0.00448213	0.00371871	0.00432608	0.00429883	0.00425236	0.00435368	0.00440602	0.00381908	0.00372029	0.00384376	0.00370452	0.00415447	0.00406979	0.00411992	0.00394377	0.00413667	0.619245	0.613102	0.78564	0.598533	0.687321	0.862679	0.492804	0.447709	0.408923	0.251156	0.348446	0.780754	0.85456	0.930097	0.719437	0.212388	0.89305	0.390155
cg03626648	6	44122832	1237	0.00177093	0.000465675	0.00121395	0.0027925	0.00293327	0.00539942	-0.00154046	0.000511001	0.000377945	-0.00368157	-0.00284399	0.00278737	0.000681789	-0.000631139	-0.00679708	-0.00314669	-0.00216683	-0.002315	0.00392057	0.00427182	0.0042853	0.0034491	0.00392321	0.00424793	0.00362925	0.00420367	0.00386734	0.00317566	0.00379785	0.00384666	0.0040762	0.00391573	0.00386381	0.00376205	0.00375125	0.00390371	0.651484	0.913194	0.776961	0.418152	0.454659	0.203703	0.671233	0.903247	0.922149	0.246331	0.453952	0.468684	0.867165	0.871951	0.0785496	0.402913	0.563516	0.553164
cg00197173	6	44125647	1237	-0.0113363	-0.00659173	-0.000597656	0.00643876	-0.00545781	-0.00322229	0.00876871	0.00291991	0.000221885	-0.00933133	-0.00291059	0.00528161	0.00496537	0.00181541	0.000834415	-0.00120669	0.000886842	0.00076924	0.00384734	0.00431293	0.00427072	0.00356333	0.00383116	0.00409935	0.00356587	0.00398019	0.00376871	0.003419	0.00346673	0.00368208	0.00368156	0.00375797	0.00368632	0.00340595	0.0035275	0.00370006	0.00321372	0.126422	0.888705	0.0707703	0.154278	0.431839	0.0139298	0.463186	0.953051	0.00634772	0.401146	0.151455	0.177428	0.629037	0.820926	0.723123	0.801499	0.835308
cg06153257	6	44129829	1237	0.00607009	4.58102e-05	-8.87644e-05	0.00268719	0.00268828	0.00276201	0.00156779	-0.00323023	-0.00109468	-0.00614341	-0.00179212	-0.00423102	-0.00141483	0.00716403	-0.00205594	-0.00556265	0.00183442	-0.00241927	0.00604825	0.00630573	0.00650873	0.00527919	0.00606587	0.00590578	0.00602816	0.00620533	0.0063623	0.00540537	0.00518449	0.00536569	0.00563807	0.00601761	0.00590756	0.00589063	0.00560959	0.00568188	0.315566	0.994204	0.989119	0.610741	0.657634	0.640014	0.794803	0.602675	0.863392	0.255731	0.729591	0.430385	0.801859	0.233845	0.727826	0.345005	0.743657	0.670263
cg05210969	6	44145950	1237	0.00191682	0.00173483	0.0016228	0.00192459	0.00144885	0.00230614	0.000694982	0.00150624	7.19301e-05	-0.00559524	-0.0024279	-0.000278274	0.000955004	0.000814288	-0.00752718	-0.00121379	-0.00477153	-0.000142256	0.00438365	0.00468798	0.00460797	0.00395954	0.0041559	0.00430572	0.00398367	0.00439404	0.00440117	0.00382937	0.00368543	0.00391678	0.00400689	0.00427647	0.00411475	0.00402911	0.00398191	0.0039139	0.661919	0.711338	0.72471	0.626921	0.72737	0.592235	0.861506	0.731756	0.98696	0.143978	0.510035	0.943361	0.811617	0.848987	0.0673525	0.763219	0.2308	0.971006
cg06617528	6	44169681	1237	0.00610922	0.00187987	0.00492688	0.00671163	0.00389686	0.000429339	0.00263132	-0.00211762	-0.00472194	-0.0107589	-0.00401918	-0.00276041	-0.00307579	0.00270344	-0.00406425	-0.00928226	0.00107471	-0.0053742	0.00580837	0.00629898	0.00620404	0.00518913	0.00603822	0.00582189	0.00592855	0.00611568	0.0061909	0.00543765	0.00515632	0.00554738	0.00529976	0.00597234	0.00576373	0.00576431	0.00555732	0.00557704	0.292893	0.765367	0.427113	0.195872	0.51869	0.941213	0.65716	0.729147	0.445629	0.0478609	0.435704	0.618762	0.561669	0.650793	0.480722	0.107333	0.846656	0.335232
cg27593649	6	44186154	1237	0.00489957	-0.00457914	0.000244296	0.00263528	-0.00842748	-0.0017542	0.00165017	0.00836454	-0.000784335	-0.00476353	1.36833e-05	3.68474e-05	-0.00450935	0.00232775	0.00587714	0.0028988	0.00353311	0.00205022	0.00564144	0.00557756	0.00569777	0.00486382	0.00517438	0.00525421	0.00531989	0.00556731	0.00527333	0.00434305	0.00450784	0.00507347	0.00503474	0.00522507	0.00535857	0.00496889	0.00485874	0.00490133	0.385122	0.41165	0.965801	0.587947	0.103378	0.738482	0.756418	0.132984	0.881762	0.272722	0.997578	0.994205	0.370441	0.655961	0.27274	0.55963	0.467124	0.675728
cg17217665	6	44186914	1235	0.0052504	-0.00254829	0.000256679	0.00629526	0.00403189	-0.0032099	-0.00289453	0.000793384	-0.00168729	-0.00110532	-0.00547897	0.00149711	0.00381798	-0.000792138	-0.00328806	-0.0078398	0.00155591	-0.00353192	0.00442134	0.00461794	0.00464186	0.00376336	0.00432183	0.00484636	0.00407076	0.00430619	0.00434234	0.00371695	0.00386472	0.00456212	0.00394603	0.0043729	0.00431087	0.0045642	0.00398375	0.00419512	0.235025	0.581069	0.955902	0.0943707	0.350865	0.507758	0.477051	0.853823	0.697596	0.766182	0.156281	0.74279	0.333268	0.856252	0.44562	0.0858562	0.69612	0.399838
cg07461996	6	44195227	1237	0.00241258	0.00197214	0.00537762	0.00562653	0.000807549	-0.00273499	0.00184836	-0.00820133	-0.00665792	-0.00754054	-0.0049836	0.00268869	-0.000327478	-0.000148978	-0.00807976	-0.00362222	-0.0034456	-0.000906184	0.00437401	0.00462895	0.00402236	0.00390658	0.00434233	0.00434472	0.00405425	0.00415178	0.00394327	0.00372477	0.00374553	0.00381286	0.00410763	0.00413402	0.00394188	0.00381404	0.0039703	0.0040489	0.581242	0.670076	0.181244	0.149791	0.852467	0.529024	0.648456	0.0482256	0.0913297	0.0429257	0.183338	0.480708	0.936456	0.971253	0.0403916	0.342262	0.38548	0.822905
cg24652615	6	44243304	1237	-0.00622866	-0.00311512	-0.00554983	0.0035475	0.000159474	-0.00135729	0.00492982	-0.00202789	0.00409412	-0.00563219	-0.00449285	0.00236394	0.00482639	-0.00292235	0.0023889	-0.00243966	0.00340114	0.00481071	0.00405266	0.00452537	0.00414523	0.00349432	0.00403662	0.00453618	0.00359372	0.00408691	0.00358692	0.00345774	0.00409978	0.00402147	0.00402369	0.00416522	0.00414205	0.00376629	0.00380202	0.00377697	0.12431	0.491221	0.180621	0.310001	0.968486	0.764776	0.170129	0.61976	0.253702	0.103342	0.273133	0.556646	0.230336	0.482924	0.564113	0.517139	0.371022	0.202771
cg03498886	6	44243750	1231	0.00178501	0.00145996	-9.86892e-05	0.00510526	0.00156029	0.00477588	-0.000225014	-0.00271195	0.00213619	-0.00495982	0.000953029	-0.00398227	-1.78455e-06	0.00235407	0.00094736	-0.00259505	0.00180092	-0.00430711	0.00406228	0.00432206	0.00408437	0.0037046	0.00421951	0.0038443	0.00394731	0.00400608	0.00373693	0.00380408	0.00343634	0.00363145	0.0036255	0.0039746	0.00383811	0.00385331	0.0037052	0.00386649	0.660364	0.73552	0.980723	0.168177	0.711547	0.214116	0.954542	0.498432	0.567563	0.192297	0.78152	0.272814	0.999607	0.553664	0.80504	0.500654	0.62693	0.265296
cg11443888	6	44244590	1237	0.00100743	-0.00429648	-0.00492502	0.00300754	0.00141554	0.00335311	-0.000725121	0.00098913	-0.000945617	-0.00249455	-0.00347821	-0.00395406	0.00161808	0.00285779	-0.00242087	-0.00673064	0.00180889	-0.00298286	0.00441726	0.00456027	0.00439515	0.00406916	0.00452442	0.00434096	0.00393376	0.00425582	0.00410405	0.00382413	0.00362331	0.00397677	0.00402487	0.00444926	0.00436305	0.00419001	0.00403626	0.0045209	0.819595	0.346113	0.262476	0.459842	0.754381	0.439856	0.853752	0.816213	0.817773	0.514197	0.337078	0.320082	0.68767	0.520674	0.578993	0.108196	0.654038	0.509386
cg05021776	6	44258698	1237	0.00373567	0.00298491	0.00423587	0.00807817	0.00105431	0.00144019	-0.00196314	-0.00132843	-0.00445836	-0.00524407	-0.00566175	0.000960208	-0.000955763	-0.00261609	-0.00368131	-0.0118792	0.000671862	-0.00548295	0.00398713	0.00409737	0.00404015	0.00349014	0.00364669	0.00386599	0.00366031	0.00374643	0.00382724	0.00324679	0.00321881	0.00357202	0.00357244	0.0039602	0.00383639	0.00379082	0.00356532	0.00352223	0.348794	0.466312	0.294434	0.0206367	0.772494	0.7095	0.591729	0.722901	0.244059	0.106276	0.0785842	0.788073	0.789055	0.508873	0.337268	0.00172629	0.850529	0.119549
cg02031603	6	44263516	1233	-0.00146741	0.0034862	-0.000206488	-0.000316903	-0.000380581	-0.000444154	0.00221545	-0.00222403	0.00191638	-0.00342603	0.000216459	0.000451829	0.00315487	-0.000706817	-0.00289399	-0.00425548	0.00258266	-0.00308426	0.0042358	0.00451023	0.00464805	0.00367768	0.00437797	0.00412453	0.00445312	0.00433931	0.00442745	0.00391395	0.00373163	0.00390097	0.0039646	0.00426107	0.00411213	0.00418871	0.00422671	0.00412067	0.72902	0.43955	0.964566	0.931332	0.930726	0.914245	0.618834	0.608279	0.66513	0.38139	0.953743	0.907792	0.426172	0.868253	0.481576	0.309657	0.541178	0.454168
cg15294766	6	44321290	1237	0.00191031	0.00163069	0.00228296	0.00452436	0.00185931	-0.00114144	0.00278938	-0.00550965	-0.00459038	-0.00697277	-0.00425737	-0.000163086	-0.000558448	-0.000957608	-0.00250486	-0.00449711	0.00118476	-0.00379112	0.00450094	0.00487134	0.00478524	0.00398993	0.00469553	0.00459728	0.00430959	0.00477352	0.00454676	0.00401578	0.00401512	0.00413412	0.00412126	0.00452953	0.00417759	0.00432549	0.00415568	0.00433405	0.671257	0.737813	0.633302	0.256818	0.692123	0.803913	0.517471	0.248413	0.31269	0.0825033	0.288993	0.968533	0.892213	0.832564	0.548778	0.29849	0.775572	0.38172
cg18138826	6	44354646	1237	-0.00187383	-0.00338352	0.00671341	6.454e-05	-0.00623212	-0.00691005	0.00240863	-0.000641093	-0.00292284	0.00411712	0.00577259	0.00627439	0.000239629	-0.00121082	-0.00273641	0.00577606	-0.00343341	0.0072275	0.00488612	0.00510162	0.0049703	0.00428473	0.00455724	0.00475107	0.00467992	0.00506725	0.00494139	0.00419317	0.00394559	0.00451502	0.00440472	0.00496571	0.00487797	0.00446201	0.00450241	0.0044875	0.701349	0.507187	0.17679	0.987982	0.171463	0.145831	0.606782	0.899323	0.554184	0.326167	0.143455	0.164629	0.956614	0.807358	0.574816	0.195494	0.44572	0.10727
cg19885306	6	44457781	1237	-0.00743805	0.00624138	-0.0022557	0.00322659	-0.0108952	-0.00727944	0.00452361	-0.00512585	-0.00276525	-0.0034222	0.00271782	0.00785889	0.00592836	-0.000639696	-0.00107172	-0.00566236	0.00733327	-0.00110669	0.00388744	0.00424046	0.00422938	0.00339327	0.00378707	0.00405593	0.00345287	0.00394035	0.00378191	0.00355308	0.00355102	0.00371357	0.00376873	0.0039828	0.00428027	0.00361244	0.00379896	0.00384006	0.0557025	0.141057	0.593798	0.341666	0.00401556	0.0726908	0.190161	0.193306	0.464669	0.335466	0.444056	0.0343223	0.115709	0.872397	0.80229	0.117007	0.0535656	0.773197
cg10189696	6	44458366	1237	-0.000471758	0.00594908	0.00355063	0.000230343	-0.007121	-0.0104176	-0.00101794	-0.0041109	0.000596861	-0.00167485	0.00233209	0.0113312	-0.000942019	-0.00393587	0.00106078	0.000563884	0.000169372	-0.000142175	0.00360944	0.00402083	0.00397224	0.00313997	0.00381059	0.00365998	0.00363718	0.00397599	0.00345396	0.00332527	0.00339106	0.00354173	0.00365916	0.00387848	0.00362333	0.00335766	0.00356846	0.00350597	0.896012	0.138989	0.371396	0.941521	0.061659	0.00442231	0.779578	0.301168	0.862805	0.614491	0.491631	0.00137744	0.796838	0.310202	0.769702	0.866631	0.962144	0.967653
cg23871507	6	44528765	1237	0.00474443	0.0033333	-0.00106215	0.00317572	-0.000274196	0.00344629	-0.000253421	-0.00572236	-0.00291264	-0.00583639	-0.00116418	-0.000941671	0.00119728	0.00307776	-0.00342199	-0.00607572	0.00416565	-0.00389326	0.00598213	0.00618524	0.00618943	0.0051574	0.00605934	0.00561022	0.00580817	0.00623163	0.00591739	0.00526778	0.0053349	0.00536585	0.00536067	0.00577764	0.00565488	0.00550757	0.00554203	0.00572453	0.427719	0.589948	0.863746	0.538053	0.963907	0.539025	0.965198	0.358473	0.622565	0.267887	0.827257	0.860692	0.823267	0.59424	0.545087	0.269958	0.452264	0.49644
cg15009310	6	44592108	1237	0.000679634	0.000664942	-0.00289086	-0.00432649	0.000811883	-0.0011937	0.00295279	-0.00146747	-0.00395836	-0.00413135	-0.00171432	-0.00377251	0.000619598	0.00388059	-0.000167314	0.000165635	0.000254108	0.000236275	0.0048494	0.00508871	0.00510316	0.00448987	0.00499512	0.00474336	0.00474182	0.00474066	0.00456901	0.00427089	0.00431997	0.00429258	0.00456382	0.0049524	0.00469057	0.00458293	0.00440212	0.00473553	0.888543	0.896036	0.571065	0.335241	0.870884	0.801306	0.533474	0.756904	0.386299	0.333381	0.691488	0.379487	0.892009	0.433288	0.971545	0.971169	0.953968	0.960207
cg04927340	6	44628990	1237	-0.00195659	0.000316601	-0.00296587	0.00233258	-0.00212455	0.000256461	0.00723059	-0.00216285	0.00121268	-0.00596484	0.000567533	0.000951735	0.00354396	0.000781817	-0.00267219	-0.00444325	0.00358985	-0.00443838	0.00467316	0.0047343	0.00480486	0.00394027	0.00459464	0.00463568	0.00466135	0.00465144	0.00480194	0.0038403	0.00394705	0.00410305	0.00413143	0.00443288	0.00427153	0.00429001	0.00422225	0.00417143	0.675445	0.946682	0.537061	0.55386	0.643796	0.955881	0.120858	0.641941	0.800624	0.12037	0.885669	0.816571	0.391	0.860005	0.531589	0.300332	0.395201	0.287332
cg11917123	6	44629063	1237	0.0020852	-0.0005216	0.00422268	0.00211515	-0.000628778	-0.00426431	0.00183673	-0.00162838	-0.00557752	-0.0048456	-0.000340837	0.00150874	-0.000222571	0.00164772	-0.00244777	-0.000806623	-0.00178662	-0.00212713	0.0042361	0.00442925	0.00444298	0.00370896	0.00435313	0.00424114	0.00410177	0.00450169	0.00425714	0.00368296	0.00384093	0.00410235	0.00383724	0.00435787	0.00408488	0.00412642	0.00390006	0.00401419	0.622546	0.906256	0.341901	0.568487	0.885151	0.314673	0.654306	0.717556	0.190143	0.18828	0.92929	0.713041	0.953746	0.705355	0.549022	0.845019	0.646881	0.596179
cg11412703	6	44629403	1237	0.00489354	0.00120787	0.00232842	0.000650613	0.00283025	0.00225025	0.00236368	-0.00448481	-0.00513954	-0.00400038	-0.00371346	-0.00267404	-0.00049333	0.0029119	-3.47015e-05	-0.00148009	0.00244187	-0.00534447	0.00545479	0.00568872	0.00550194	0.00461945	0.00520982	0.00539183	0.00517314	0.00555569	0.00559049	0.00472434	0.00473821	0.00483517	0.00467052	0.00533524	0.00503129	0.00511884	0.00483839	0.0052205	0.369661	0.831852	0.67215	0.887995	0.586956	0.676427	0.647732	0.419525	0.357919	0.397129	0.433201	0.580236	0.915879	0.585213	0.994497	0.772471	0.613779	0.305955
cg03784258	6	44630385	1233	0.0020905	0.00104751	0.00113618	0.00244621	-0.00145961	0.000251124	0.00154599	-0.00361705	-4.11722e-06	-0.00816031	0.00123884	0.000345286	4.45265e-05	0.00418472	-0.00295464	-0.00579173	0.00295125	-0.00560422	0.00440881	0.00463651	0.00455931	0.00376937	0.0045322	0.00433336	0.00433331	0.00436893	0.00449498	0.00390703	0.00365299	0.00400832	0.00396291	0.00420373	0.00407341	0.00410558	0.00416297	0.00420034	0.635382	0.821259	0.803206	0.516358	0.747413	0.953787	0.721265	0.407726	0.999269	0.0367416	0.734512	0.931353	0.991035	0.319504	0.468239	0.158334	0.478369	0.182128
cg06801997	6	44648270	1237	0.00927623	-0.012803	0.0132092	0.00912882	-0.00173012	0.00462568	-0.00126248	0.00717738	-0.0162763	-0.000242429	0.00343974	-0.0176015	0.00170054	0.00123872	-0.0166791	0.0010596	0.0047823	-0.00442772	0.0118013	0.0126322	0.0125445	0.0108067	0.0116372	0.012556	0.0110645	0.0129399	0.0118177	0.010764	0.0112627	0.0114811	0.0110444	0.0119771	0.0115343	0.0111533	0.0107289	0.0114603	0.431847	0.310813	0.292346	0.398259	0.881813	0.712571	0.909157	0.57912	0.168427	0.982031	0.760055	0.125257	0.877631	0.917627	0.148167	0.924312	0.655785	0.699234
cg27600433	6	44669579	1237	-0.000281985	-0.000463218	0.0016844	0.00257724	-0.0016808	-0.00374445	0.0065902	-0.00485565	-0.00273223	0.000256409	-0.000137057	0.00376431	0.00184552	0.00267184	-0.00185414	-0.00223764	0.00352183	0.00514345	0.00388878	0.00426959	0.00418697	0.00347161	0.0038808	0.00411528	0.00377362	0.00409104	0.00385346	0.00333525	0.00364445	0.003522	0.00366445	0.00397722	0.00391964	0.00368442	0.00366159	0.00383886	0.942194	0.913605	0.687466	0.45786	0.664937	0.362881	0.0807438	0.235268	0.478303	0.93872	0.970001	0.285159	0.614522	0.50172	0.636186	0.543635	0.336136	0.180298
cg02976529	6	44768777	1237	0.00282227	0.00250097	0.0035463	0.00340772	0.000936324	-0.00148923	0.00247839	-0.00448717	-0.00552113	-0.00591252	-0.00407134	5.26781e-05	-0.000297878	-0.00179403	-0.0046732	-0.00356201	0.000969568	-0.0016543	0.00408085	0.00423092	0.00436968	0.00366202	0.00405489	0.0040571	0.00392495	0.00416399	0.00405061	0.00372507	0.00349877	0.00371232	0.00383247	0.00408519	0.00386916	0.00392066	0.00371561	0.0039373	0.489195	0.554441	0.417039	0.352084	0.817383	0.713568	0.527749	0.281206	0.172871	0.112462	0.244567	0.988678	0.938047	0.66055	0.227121	0.363601	0.794135	0.674367
cg10507306	6	44769079	1237	-0.00727249	-0.00980625	-0.000683544	0.00263357	0.000218414	-0.00263689	0.00900705	0.00229581	0.00150962	-0.0135646	-0.00560853	0.00378616	0.00570362	-0.00122343	-0.0063018	-0.00651254	-0.00318897	0.00305223	0.00493161	0.00539779	0.00551519	0.00471774	0.0049908	0.00499921	0.00418212	0.00498048	0.00465438	0.00450947	0.00456412	0.00451068	0.0048214	0.00466922	0.00506679	0.00454134	0.004241	0.0048215	0.140302	0.0692607	0.901364	0.576689	0.965093	0.597873	0.0312634	0.644826	0.745678	0.00262962	0.219135	0.401258	0.236817	0.793306	0.213593	0.151556	0.452089	0.526703
cg25181997	6	44788336	1237	-0.0107273	0.00232035	-0.00222534	0.0033641	-0.00097669	-0.00333632	0.00696837	-0.00562278	0.00219582	-0.00426572	-0.00766921	0.00253154	0.00674311	-0.0029018	0.00322019	-0.00341047	0.000569747	-0.000954935	0.00388457	0.00448605	0.00415156	0.00367709	0.00435645	0.00463054	0.00356053	0.00415291	0.00378758	0.0034985	0.00424142	0.00397986	0.00386926	0.0041272	0.00383311	0.00387021	0.0038519	0.00375151	0.00575321	0.60499	0.59194	0.360255	0.822606	0.471215	0.0503336	0.175756	0.562088	0.222731	0.0705796	0.52472	0.0813793	0.481999	0.400854	0.378203	0.882411	0.799073
cg10657678	6	44800796	1237	0.00377353	0.00179746	0.00047301	-0.000615662	0.000582185	-0.00156258	-0.000518263	-0.00257521	-0.00370622	-0.0011875	-0.00122391	-0.000975853	-0.00201878	0.00129578	-0.00182028	-0.00254776	0.000551133	-0.00287924	0.00399403	0.00419104	0.00404479	0.00355342	0.00389678	0.00395269	0.00375884	0.0040697	0.00396738	0.00359504	0.00345453	0.00349709	0.0035529	0.00380081	0.00386351	0.00387556	0.00366059	0.00382591	0.344765	0.668009	0.906905	0.862448	0.881237	0.692606	0.890337	0.52688	0.350214	0.741161	0.723121	0.780209	0.569894	0.733163	0.637536	0.51093	0.880324	0.451712
cg02370669	6	44934650	1237	0.00337354	0.000654177	0.00268683	0.00445494	0.00209438	-0.00143097	0.00228363	-0.00136205	-0.00336352	-0.00640774	-0.00320446	-0.000190931	0.00103676	0.00390126	-0.0027124	-0.00467218	-0.000934821	-0.0048339	0.00469283	0.00487075	0.00505659	0.00429354	0.00501927	0.00483545	0.00473946	0.00487832	0.00468093	0.00441692	0.00422071	0.00440651	0.00449126	0.004692	0.00466161	0.00468577	0.00455096	0.00483275	0.472221	0.89316	0.595174	0.29946	0.676482	0.767282	0.629925	0.780088	0.472413	0.146856	0.447719	0.965439	0.81744	0.405707	0.560662	0.318716	0.837251	0.317195
cg21047532	6	45043919	1237	0.00551227	0.00454364	0.000269652	0.0012312	0.00204584	-0.00178597	-0.000900409	-0.0030149	-0.00354049	-0.00406183	-0.00428354	0.000159082	-0.00162548	0.000361439	-0.00212885	-0.0028298	-0.000510593	-0.00369364	0.00504701	0.00512801	0.00516773	0.0043253	0.00488536	0.00480041	0.00485019	0.00509853	0.00502056	0.00449729	0.00440798	0.00450317	0.00446818	0.00487022	0.00475933	0.00481826	0.00450807	0.00478401	0.274752	0.375594	0.958385	0.775911	0.675384	0.709859	0.852724	0.554301	0.480687	0.366434	0.331166	0.971819	0.716015	0.94084	0.654657	0.556997	0.909823	0.440067
cg25757332	6	45233226	1237	0.00363067	0.00183393	0.00120106	0.00242961	0.000880736	-0.00132323	0.000214046	-0.00315422	-0.00195526	-0.00239399	-0.00347773	-0.0001306	-0.00284629	-0.000111126	-0.00264838	-0.00217225	-0.000465672	-0.00475764	0.00388521	0.004008	0.00395095	0.00334728	0.00386463	0.00395475	0.00371423	0.00405499	0.00399835	0.00354026	0.00343106	0.00366663	0.00352691	0.00378085	0.00365601	0.00380523	0.0035213	0.00374981	0.350054	0.647263	0.761134	0.467933	0.819726	0.737933	0.954044	0.436651	0.62483	0.498902	0.310773	0.971587	0.419654	0.976552	0.468826	0.568096	0.894791	0.204524
cg14308967	6	45333372	1237	0.0027022	0.00275342	-0.00200654	0.00082836	-0.000225164	0.00191394	0.00103498	-0.00373484	-0.00232508	-0.00433976	-0.00244392	-0.00269475	-0.00346264	0.0019189	-0.00130252	-0.00254293	0.000567348	-0.00636782	0.00484495	0.00519764	0.00500849	0.00413815	0.00498588	0.00466043	0.00486169	0.004984	0.00489731	0.00439582	0.00436544	0.00440638	0.00454417	0.00488665	0.00456217	0.00498814	0.00466634	0.0047352	0.577024	0.59629	0.688694	0.841343	0.96398	0.681308	0.831417	0.453637	0.634953	0.323522	0.575593	0.540831	0.446063	0.694555	0.775258	0.610195	0.903229	0.178695
cg16181497	6	45409732	1237	0.00320267	-2.51317e-05	0.00127592	0.004161	0.000813384	-0.0019675	0.00338927	-0.00332762	-0.00410686	-0.00499158	-0.00353933	0.00026249	-0.00228388	0.00340695	-0.00240319	-0.00512489	0.000457524	-0.00557897	0.00489351	0.00497452	0.00496471	0.00406137	0.00481977	0.00478451	0.00458697	0.00488607	0.00497535	0.0042653	0.00413688	0.0044159	0.00418164	0.00472298	0.0043678	0.00457766	0.00433733	0.00453447	0.512806	0.995969	0.797181	0.305585	0.865986	0.680909	0.459973	0.495845	0.409121	0.241889	0.392244	0.9526	0.584949	0.47069	0.582179	0.262909	0.915991	0.218568
cg14204627	6	45470194	1237	0.00721654	-0.00169178	-0.00167221	0.0030285	-0.00154899	0.00305622	0.000861752	-0.0030616	-0.00273647	-0.0114639	-0.005096	-0.00387391	0.000827892	-0.000471433	-0.00380064	-0.00427928	0.00298724	-0.00494624	0.00547508	0.00582516	0.00569203	0.00467518	0.00551439	0.00538664	0.00507193	0.00564215	0.00559404	0.00477274	0.00481058	0.00483371	0.00494864	0.00521547	0.00504127	0.0049865	0.00494388	0.00520119	0.18748	0.77149	0.768925	0.517125	0.778787	0.570463	0.865084	0.587384	0.624717	0.0163081	0.289449	0.422879	0.867136	0.927976	0.450906	0.390797	0.545691	0.341614
cg08476055	6	45472799	1237	0.00771329	0.0090029	-0.000211512	0.00298521	0.00120399	0.00771692	-0.000945481	-0.00858331	-0.00326097	-0.0062349	-0.00364999	-0.00606098	-0.00120686	0.00212444	-0.00144851	-0.0052067	-0.000394267	-0.011328	0.00719138	0.00752769	0.00729367	0.00621642	0.00736886	0.00720722	0.00696704	0.00743755	0.00721926	0.0065079	0.0063244	0.00665698	0.00648885	0.00715999	0.00686042	0.00685412	0.00658427	0.00687119	0.283462	0.231708	0.976865	0.631076	0.870212	0.284295	0.892052	0.24848	0.651483	0.338037	0.563853	0.362575	0.852452	0.766688	0.832778	0.447466	0.952251	0.0992246
cg03997433	6	45474962	1237	-0.000352932	0.00145415	0.000309363	0.00228689	-0.00786941	-0.00109606	0.000991979	-0.00354787	-0.00333027	-0.00337611	0.00588741	0.00186514	0.00864729	-0.00666491	-0.0104949	-0.000345537	0.00847355	0.00306835	0.00562206	0.00635453	0.00626995	0.0051288	0.00565724	0.0059734	0.00515643	0.0057013	0.00553576	0.00502733	0.00493373	0.00535842	0.00572447	0.00556872	0.00575203	0.00550315	0.00521974	0.00547798	0.949945	0.818995	0.960648	0.655675	0.164215	0.854414	0.847447	0.533751	0.547446	0.501869	0.232753	0.727783	0.130894	0.231366	0.0680685	0.949935	0.104511	0.575395
cg01666265	6	45482421	1237	0.005412	0.00182353	-0.00295306	0.00196197	-6.81324e-05	-0.00563251	9.94768e-06	-0.00461297	-0.0019445	-0.00451319	-0.00387384	0.00266154	-0.00314824	0.00142151	-0.00150801	-0.0062559	0.00243531	-0.0028263	0.00512589	0.00555336	0.005538	0.00471025	0.00534206	0.00521183	0.0052736	0.00541125	0.00528897	0.00468743	0.00461323	0.00468558	0.0047212	0.00518943	0.00517583	0.00506064	0.00486143	0.00481104	0.291052	0.742636	0.593871	0.67702	0.989824	0.279824	0.998495	0.393949	0.713132	0.335634	0.401064	0.570016	0.50488	0.784143	0.770779	0.216389	0.61641	0.556894
cg06188439	6	45537180	1237	0.00517491	-0.000690455	-0.00079818	0.00413039	-0.000352994	0.000935306	-1.25837e-05	0.000179512	-0.0003218	-0.00697731	-0.0030836	-0.00167017	-0.00158119	0.00194737	-0.00119302	-0.00371601	0.00274474	-0.0052843	0.00517129	0.00518979	0.00512805	0.00423067	0.00491369	0.00491143	0.00482058	0.00516962	0.00523727	0.00455139	0.00442724	0.00463596	0.00439109	0.00501174	0.00459666	0.00470407	0.00443888	0.00467671	0.316972	0.894161	0.876309	0.328918	0.94273	0.848969	0.997917	0.972299	0.951005	0.125274	0.486112	0.718649	0.718779	0.6976	0.795219	0.429554	0.536351	0.25851
cg12135224	6	45576251	1237	0.00150277	0.00175868	-0.00184603	0.00395159	0.000498608	-0.000397089	0.00211277	-0.0061639	-0.00508953	-0.00574789	-0.000507438	-0.0039089	0.00278799	-0.00109986	-0.00508052	-0.00282966	-0.00348197	-0.00442371	0.00557137	0.00564457	0.0056081	0.00496927	0.0055225	0.00537685	0.00545256	0.00555405	0.00554388	0.00487905	0.00487887	0.00495087	0.00504121	0.00541437	0.00526268	0.00531209	0.00512768	0.00533592	0.787367	0.755367	0.742026	0.426494	0.928059	0.941128	0.6984	0.267084	0.358596	0.238767	0.917164	0.429798	0.580236	0.839028	0.334351	0.594253	0.497104	0.40708
cg03649855	6	45576388	1237	0.000749089	0.00328135	0.00099808	0.00269497	0.000928755	-0.000657858	-0.000697767	-0.00271658	0.00150162	-0.00785135	-0.00207313	0.00230547	0.00534108	-0.00180836	-0.00393409	-0.00765743	-0.00212894	-0.00202283	0.00424789	0.00486982	0.00492295	0.0040604	0.00484763	0.004826	0.00415482	0.00451378	0.0044664	0.00386508	0.00425393	0.00424707	0.0042117	0.00444294	0.004171	0.00412642	0.00422517	0.00406124	0.860024	0.50043	0.839338	0.50687	0.848064	0.891572	0.866629	0.547279	0.736717	0.0422189	0.626014	0.587241	0.204744	0.683994	0.345578	0.0634955	0.614353	0.618427
cg07663052	6	45581438	1237	3.33076e-06	0.00307058	0.000498851	0.0041204	0.00020938	0.00347151	0.001752	-0.00436825	-0.00454543	-0.00700156	-0.00296732	-0.00488311	-0.0017878	0.000216096	-0.00912816	-0.00477092	-0.00620678	-0.000753155	0.00493483	0.00555872	0.0053398	0.00472638	0.00510001	0.00536519	0.00524797	0.00562524	0.00539841	0.00471566	0.00450396	0.0049771	0.00464625	0.00553576	0.00540721	0.00485292	0.00527391	0.00510231	0.999461	0.580681	0.925569	0.383325	0.967252	0.517603	0.738497	0.437428	0.399791	0.137611	0.510008	0.326535	0.700398	0.968861	0.0913833	0.325557	0.239242	0.88265
cg08051996	6	45585547	1237	0.00237149	0.0019962	0.00192596	0.00370688	-0.000626945	-0.00143171	0.00231796	-0.00278274	-0.00390383	-0.00427005	-0.00227381	-0.00162092	8.99287e-05	4.6972e-05	-0.00340866	-0.00466194	0.00184529	-0.00251704	0.00428353	0.00446698	0.0045138	0.00373751	0.00425308	0.00420464	0.00411196	0.00439575	0.00421692	0.00381996	0.0036648	0.00387459	0.00394152	0.00417274	0.00400174	0.00421713	0.00394562	0.00411574	0.579832	0.654963	0.66961	0.321293	0.882809	0.733475	0.57295	0.526699	0.354574	0.263642	0.534965	0.675695	0.981797	0.991019	0.394328	0.268953	0.640012	0.540826
cg02383707	6	45665497	1237	-0.0083794	0.00368506	-0.00203319	0.00329475	-0.00059112	-0.00293574	0.00655378	-0.00409267	0.00146745	-0.00810614	-0.00572882	0.00571122	0.00293321	-0.00687344	-0.00198365	0.000353454	-0.00196554	0.00227183	0.00396851	0.00447222	0.00443671	0.00332158	0.00390408	0.00411527	0.0033352	0.00393077	0.00375756	0.00320389	0.00376012	0.00361752	0.00348929	0.00373018	0.00362232	0.00341452	0.00356723	0.00356132	0.0347317	0.409946	0.646762	0.321234	0.879652	0.475613	0.0494101	0.297788	0.696142	0.0114032	0.127616	0.11439	0.400555	0.0653795	0.583953	0.917554	0.581634	0.523526
cg15315515	6	45780821	1237	0.00436913	0.0010232	0.00348536	0.00342879	0.0026735	-0.00205458	8.69603e-05	-0.0023426	-0.00301641	-0.00348303	-0.00311849	-0.00040915	-0.00251112	0.000932614	-0.00264808	-0.00425163	-0.00040901	-0.00413552	0.00430681	0.00448718	0.00450098	0.00386509	0.00420472	0.00426946	0.00415434	0.0043445	0.00431802	0.00395379	0.00374366	0.00390247	0.00390214	0.00412921	0.00410576	0.0041599	0.00397204	0.0041449	0.310359	0.819624	0.438721	0.375015	0.524886	0.630355	0.9833	0.589742	0.484824	0.378353	0.404841	0.9165	0.519883	0.821312	0.518949	0.306757	0.917985	0.318407
cg03453374	6	46000514	1237	0.0048486	0.00244806	0.00342819	0.00491608	0.000737764	-0.00190437	-0.000213945	-0.00336627	-0.00524928	-0.00701535	-0.00389726	0.000930967	-0.000715754	0.00195906	-0.00293973	-0.00569828	0.00146136	-0.00467693	0.00524663	0.00561324	0.00543662	0.00466133	0.00529511	0.00516197	0.00507073	0.00549776	0.00527817	0.00481873	0.00466686	0.00479566	0.00473383	0.00518742	0.00511348	0.00507663	0.00482691	0.00506316	0.355415	0.662748	0.528319	0.291584	0.88919	0.712185	0.966346	0.54034	0.319967	0.145434	0.403665	0.846076	0.879818	0.705687	0.56536	0.26167	0.762078	0.355633
cg23716866	6	46048847	1236	0.00215399	0.000315729	-0.000603975	0.00558026	0.000137851	2.11232e-05	0.00091729	-0.00479215	-0.00338292	-0.00463193	-0.00265567	0.00141453	-0.000604792	-0.000798753	-0.000952576	-0.00610403	0.000824932	-0.00228804	0.00389794	0.00416099	0.00408519	0.00335766	0.0039227	0.00377394	0.00376332	0.0039233	0.00376626	0.00354667	0.00339405	0.00349952	0.00388796	0.00391479	0.00364482	0.00374389	0.0035409	0.00392628	0.58054	0.939516	0.882465	0.0965227	0.971967	0.995534	0.807428	0.221913	0.369069	0.191554	0.433951	0.68606	0.876384	0.838326	0.793822	0.103017	0.815783	0.560062
cg09347495	6	46049171	1237	0.0023967	-0.0039515	-0.000371384	0.00843751	-0.00233553	-0.00509087	0.00261227	-0.00556786	-0.00771111	-0.0020171	0.00522253	0.00505868	-0.0015107	-0.000952006	-0.000719747	0.00413866	0.00431681	0.00869733	0.00430751	0.0050702	0.00491962	0.0042747	0.00494533	0.00472133	0.00415067	0.00458696	0.00452698	0.0039564	0.00422406	0.00438863	0.00413701	0.00430955	0.00469408	0.00438804	0.00412861	0.00419711	0.577937	0.435769	0.939825	0.0484017	0.636734	0.280913	0.529113	0.224806	0.0884992	0.610169	0.216319	0.249042	0.714986	0.825166	0.878138	0.345594	0.295753	0.0382452
cg01128298	6	46143943	1237	-0.0011858	0.00122273	-0.0008617	0.00253175	0.00099057	-0.0040351	0.00944102	-0.00939258	-0.00370699	-0.0023562	0.00411571	0.00437462	-0.00710167	0.00906859	-0.00101743	0.000461609	-0.00308155	-0.00482888	0.0046897	0.00525491	0.00515632	0.00437021	0.00512607	0.00512435	0.00483903	0.00577394	0.00484595	0.00402128	0.00445105	0.00471154	0.00461283	0.00506071	0.00487147	0.00478944	0.00464021	0.00489982	0.800382	0.816007	0.867279	0.562373	0.84677	0.431026	0.051055	0.103797	0.444292	0.557921	0.355142	0.353154	0.123671	0.0731395	0.834561	0.923218	0.506628	0.324368
cg22253677	6	46152006	1237	0.00115142	0.00217713	0.00279924	0.00564345	0.000616962	-0.00266311	0.00279529	-0.00549734	-0.00552184	-0.00585848	-0.00364731	-0.000544737	0.00174133	-0.000880451	-0.00447444	-0.00539334	0.0018495	-0.00151591	0.00401762	0.00426785	0.00431715	0.00375797	0.00395067	0.00397461	0.00385415	0.00401419	0.00409388	0.0036973	0.00343818	0.00360993	0.00369139	0.00408105	0.00377952	0.00394077	0.00370439	0.00377221	0.774424	0.609965	0.516727	0.133167	0.875902	0.502838	0.468288	0.17085	0.177401	0.113074	0.288769	0.880055	0.63712	0.829189	0.236467	0.171124	0.617588	0.687785
cg02884197	6	46291808	1237	0.00200294	0.00382512	0.00382667	0.00549584	0.00438432	-0.00227818	0.00503304	-0.00593212	-0.00497898	-0.00854584	-0.00409284	0.00124538	-0.00057078	0.000574561	-0.00384299	-0.00711254	-0.000336699	-0.00320561	0.00579366	0.00600873	0.00619504	0.00511031	0.00581593	0.00584353	0.00557057	0.005866	0.00576377	0.00516917	0.00511956	0.00537458	0.00537306	0.00577016	0.00551373	0.00564726	0.0052217	0.00546093	0.729559	0.52439	0.536773	0.282176	0.450941	0.696637	0.366258	0.311887	0.387676	0.0982837	0.424028	0.816757	0.9154	0.920682	0.485811	0.207862	0.948587	0.557199
cg21266908	6	46460471	1237	-0.00372016	0.0175921	-0.00542706	0.000535743	-0.00629374	-0.000503023	-0.00405749	-0.0152746	0.000663465	-0.0103617	0.00704694	0.00630292	0.0165533	-0.00493004	-0.00115175	-0.00901736	-0.000369173	-0.000640952	0.0108594	0.0110885	0.0108811	0.00903623	0.0112269	0.0108483	0.00945356	0.0104149	0.0100255	0.00862721	0.00991281	0.00991853	0.0101674	0.0104435	0.0107015	0.00962948	0.010644	0.010313	0.731919	0.112621	0.617947	0.952722	0.575073	0.963016	0.667776	0.14248	0.947236	0.229732	0.477151	0.525123	0.103507	0.636879	0.914293	0.34905	0.972332	0.950443
cg25164469	6	46555361	1235	0.00630492	-0.000140135	-0.000532092	-0.00100034	0.00173994	0.0016994	-0.00105285	-0.000579011	-0.00132916	-0.00270664	3.21135e-05	-0.0011792	-0.0019811	0.000631586	-0.00270066	-0.00200263	0.000767091	-0.00418024	0.00455293	0.0049554	0.00466364	0.00419097	0.004751	0.00442077	0.00453469	0.00473597	0.0049361	0.00429895	0.00396853	0.00396428	0.00412465	0.00445382	0.00448931	0.00451407	0.00433448	0.00448891	0.166112	0.977439	0.909164	0.811347	0.714196	0.700674	0.816402	0.902695	0.787719	0.528952	0.993544	0.766117	0.631008	0.887232	0.547457	0.657301	0.859529	0.35173
cg17326336	6	46657943	1236	0.00323629	-0.000395614	0.00390003	0.00284786	0.00182115	-0.000555706	0.00309049	-0.00175908	-0.00348977	-0.00654835	-0.00345811	-0.000159168	0.000220139	0.00196998	-0.00330321	-0.00523864	0.00108674	-0.00108067	0.00464977	0.00480185	0.00457185	0.0038	0.00452032	0.00447747	0.0042839	0.00469523	0.00452947	0.00402995	0.00384568	0.00411207	0.00407844	0.0046047	0.00423962	0.00440621	0.00422834	0.00435418	0.486422	0.934338	0.39363	0.453594	0.687036	0.901227	0.47065	0.707918	0.441028	0.10418	0.368536	0.969123	0.956954	0.668783	0.435903	0.23447	0.797169	0.803987
cg15922518	6	46686953	1237	0.0017948	0.00219032	0.00404266	0.00461981	0.00668792	0.00287557	4.14641e-05	-0.00180759	-0.00446023	-0.00303651	-0.00368273	-0.00268323	0.000770642	0.000358844	-0.00155512	-0.00388958	-0.00270671	-0.00642167	0.00525904	0.00550562	0.00542282	0.00453084	0.00505696	0.00515279	0.00485992	0.00530769	0.00521409	0.00455406	0.00453567	0.00467725	0.0048429	0.00503098	0.00485168	0.00491429	0.00460368	0.00494262	0.732894	0.690753	0.455976	0.307901	0.185996	0.576803	0.993193	0.733434	0.392319	0.504919	0.41682	0.566187	0.873568	0.943138	0.748564	0.428662	0.556569	0.19386
cg20098993	6	46690589	1237	0.0101964	0.00287444	-0.00499572	-0.00278334	0.000117409	0.000948082	-0.00878288	-0.0131983	0.000757654	0.000811022	-0.00373335	-0.00445681	-0.00559243	0.00532435	0.000707006	0.00068125	-0.00432234	0.00618678	0.00655472	0.00721579	0.00633635	0.00564926	0.00619274	0.00645787	0.00595935	0.00672562	0.00611373	0.00557223	0.00583942	0.00608275	0.00578217	0.00654007	0.00626537	0.00582269	0.00610052	0.00643294	0.119807	0.690369	0.43045	0.62223	0.984874	0.883282	0.140536	0.0497162	0.901373	0.884279	0.522605	0.463743	0.333451	0.415581	0.910155	0.906861	0.478622	0.336183
cg26353738	6	46698987	1237	0.00564781	0.0041299	0.00260897	0.00368272	-0.000213368	-0.000223529	-0.00676114	-0.00577837	-0.00571875	-0.00522082	0.000507926	-0.00453664	-0.00452326	0.00176446	-0.00176584	-0.00792165	-0.002658	-0.00743787	0.00515633	0.00519909	0.00486656	0.00436923	0.00467111	0.00494932	0.00479399	0.00501586	0.00490157	0.00453622	0.00420748	0.00460117	0.00467929	0.00491955	0.00481344	0.00471812	0.0045281	0.00489509	0.273378	0.426991	0.591889	0.399298	0.963567	0.963977	0.15844	0.249313	0.243324	0.249765	0.903913	0.324145	0.333716	0.719848	0.713727	0.0931549	0.557202	0.128648
cg10156739	6	46714674	1237	0.00263749	0.00137559	-0.000735595	0.00447491	0.00237282	0.000431671	0.0013922	-0.00344213	-0.00273457	-0.00558337	-0.00475037	-0.00287037	-0.00128048	0.0035483	-0.000525758	-0.00596843	0.000244116	-0.00591879	0.00547218	0.00565629	0.00552681	0.00478404	0.0053826	0.00551515	0.00527772	0.0055294	0.00531983	0.0048795	0.00474787	0.0050359	0.00495321	0.00542328	0.00524677	0.00533186	0.00493656	0.00526437	0.629819	0.807853	0.894118	0.349591	0.659334	0.937613	0.791944	0.533604	0.607229	0.252519	0.317055	0.568691	0.796009	0.512937	0.920181	0.262974	0.96056	0.260881
cg02173023	6	46717606	1237	-0.000979279	-0.00429177	0.0101614	0.00528964	0.00341106	0.0020614	0.00191145	0.00374925	-0.00331575	-0.00597771	0.00226888	-0.00140419	-0.000363592	-0.00243844	-0.00662194	-0.00487497	-0.00392641	-0.00382001	0.00501959	0.00559801	0.00512145	0.00421675	0.00479969	0.00461158	0.00504943	0.00512738	0.00480422	0.00433346	0.00433693	0.00463146	0.00495042	0.0051052	0.00473319	0.00443085	0.00469619	0.00473651	0.845321	0.443284	0.047246	0.209684	0.477281	0.654872	0.705024	0.464643	0.490084	0.167762	0.600866	0.761749	0.941451	0.632908	0.1618	0.271231	0.403107	0.419953
cg00138831	6	46724920	1237	-0.00430431	0.0037411	0.00780651	0.00781745	-0.00083708	0.00208753	0.00375084	-0.00414235	-0.00872714	-0.00683807	-0.00149775	0.00125902	0.00217328	0.000417078	-0.00847265	-0.00717906	-0.000548119	-0.00525345	0.00453892	0.00513965	0.00511551	0.00407692	0.00478434	0.00488898	0.00427284	0.00458025	0.00476005	0.00393491	0.00428267	0.00425598	0.00418093	0.00468833	0.00425975	0.0043435	0.0043997	0.0042601	0.342971	0.466681	0.126998	0.0551755	0.861109	0.669388	0.380033	0.365786	0.0667413	0.0822465	0.726546	0.767365	0.603197	0.929113	0.0467008	0.0983661	0.900855	0.21751
cg20700171	6	46729036	1237	-0.00468546	-0.00153831	0.00677171	0.000640088	-0.000442236	-0.00663854	0.00381102	0.00062871	-0.000736523	0.00248094	0.00182599	0.00471023	0.00198248	-0.00402407	-0.00366684	0.00447708	0.000524365	0.00692006	0.0039609	0.00407603	0.00418229	0.00362719	0.00402741	0.00407079	0.00399023	0.00410622	0.00407084	0.00363157	0.00345663	0.00363099	0.00361792	0.00391462	0.00378628	0.00394952	0.0035756	0.00378781	0.236838	0.705873	0.105417	0.859925	0.912563	0.102938	0.339534	0.87831	0.856425	0.494507	0.59732	0.194552	0.583718	0.303968	0.332818	0.256973	0.883407	0.0677105
cg00650019	6	46729061	1237	0.00594537	0.00713435	0.00843498	0.00451681	0.00228829	-0.000261108	-0.000892447	-0.00580976	-0.00601169	-0.00670444	-0.00557538	-0.00121333	0.00157936	-0.00425972	-0.00881035	-0.00665057	-0.00244534	-0.00811992	0.00555468	0.00578285	0.0054612	0.00474183	0.00524868	0.0056119	0.00508101	0.00561303	0.00537542	0.00486996	0.00462562	0.00503773	0.00500122	0.00548605	0.00498094	0.00524815	0.00490274	0.00507	0.284469	0.217312	0.12246	0.34082	0.662855	0.96289	0.860574	0.300646	0.263411	0.168607	0.228077	0.809673	0.752159	0.437475	0.0769251	0.205076	0.617942	0.109253
cg21085915	6	46738981	1236	0.00522684	0.000639035	0.00102988	-0.000281013	0.00417427	0.00205127	-0.00333011	-0.00153376	-0.00390084	-0.0015275	-0.00207187	-0.000815616	-0.000357259	0.00397602	-0.000608565	-0.00222361	-0.00271841	-0.00494886	0.00487046	0.00502912	0.00496105	0.00426867	0.00495938	0.00486707	0.00471255	0.00501694	0.00481663	0.00433768	0.00423891	0.00427977	0.00430478	0.00472595	0.00448608	0.00467465	0.00447888	0.00468608	0.283194	0.898888	0.835546	0.947512	0.399961	0.67342	0.479785	0.759821	0.418016	0.724728	0.625002	0.848859	0.933858	0.400171	0.892093	0.634307	0.543891	0.290933
cg15639451	6	46893557	1237	0.00796117	-0.00265954	0.00228799	0.0026614	9.60114e-05	-0.000793544	-0.00206288	0.00267547	-0.00518764	-0.00322429	-0.00215182	-0.000974609	-0.000948655	0.00479167	-0.00486134	-0.00461883	0.00262656	-0.00242612	0.00486115	0.00511797	0.0048582	0.00423114	0.00466624	0.00441579	0.00429708	0.00483747	0.00482982	0.00417246	0.00431926	0.00416727	0.00444308	0.00483103	0.0044905	0.00478258	0.00411295	0.00444141	0.101481	0.603309	0.637673	0.529347	0.983584	0.857383	0.63118	0.580214	0.282784	0.439668	0.618348	0.815084	0.830927	0.321269	0.278993	0.334164	0.523079	0.584895
cg25323497	6	46923451	1236	0.00433221	0.00164448	0.00290092	0.00382892	0.00487	0.0013541	0.000964224	-0.00146445	-0.00474997	-0.00581355	-0.00300419	-0.0026852	0.000742765	-0.00107221	-0.00293569	-0.00165937	-0.00335751	-0.00210712	0.00369722	0.00404484	0.00412054	0.00347758	0.00397405	0.00372578	0.00372906	0.00407715	0.00366782	0.00346823	0.00337544	0.00358766	0.00356092	0.00384868	0.00372728	0.00377758	0.00352147	0.00355367	0.241299	0.68433	0.481423	0.270883	0.220405	0.716276	0.795967	0.719456	0.195307	0.0936927	0.373458	0.454186	0.83477	0.780559	0.430918	0.660467	0.340367	0.55322
cg26088931	6	46957558	1237	0.00484195	-0.000474515	-0.000633358	0.00469078	0.0015058	0.00309278	-0.00155133	-0.00161579	-0.00262607	-0.00583002	-0.00550602	-0.00243387	0.000306267	0.00561686	0.000864284	-0.00606837	0.00100296	-0.00643842	0.00571601	0.00594954	0.00571337	0.00492757	0.00560742	0.00541388	0.00539495	0.0057785	0.00558151	0.00511378	0.00491163	0.00505102	0.00515573	0.00558251	0.00523404	0.00544996	0.00519726	0.00539957	0.396947	0.936431	0.911731	0.341124	0.788287	0.567817	0.77369	0.779769	0.638002	0.254261	0.262281	0.629907	0.952631	0.314342	0.868844	0.265506	0.846975	0.233107
cg20107184	6	46967866	1237	-0.000513077	0.00440802	0.000211152	-0.000851999	-0.00345991	-0.00199828	0.00243832	-0.00116888	0.000418878	-0.0058074	-0.0013319	0.00134612	0.0019222	-0.0007864	-0.00364171	-0.000933285	0.00157439	-0.000740878	0.00433052	0.00450496	0.00453559	0.00384139	0.00461945	0.00412848	0.00446131	0.00449074	0.0045588	0.00405966	0.00382209	0.00380808	0.00401245	0.00411192	0.0042035	0.00429143	0.00427985	0.00408878	0.905688	0.327836	0.962868	0.824474	0.453865	0.628369	0.58469	0.794643	0.926791	0.152569	0.727484	0.723721	0.631897	0.848331	0.386296	0.827837	0.712977	0.856212
cg06228599	6	47010091	1236	-0.0021065	-0.000503525	0.00825031	0.00135942	-0.00115728	-0.00608153	0.000714261	0.000924622	-0.00147838	-4.21325e-05	0.00178441	0.00420946	0.000537788	-0.00192022	-0.00607198	0.00253085	-0.00586441	0.0045153	0.00396444	0.00410835	0.00425724	0.00345961	0.00403767	0.00395724	0.00397006	0.00396633	0.0041347	0.00329269	0.00356433	0.00375921	0.00364538	0.00400047	0.00399661	0.00367772	0.00419081	0.00387637	0.595177	0.902454	0.0526297	0.694365	0.774403	0.12434	0.857222	0.81567	0.720677	0.989791	0.616632	0.262811	0.882717	0.63123	0.128691	0.491355	0.161707	0.244089
cg03090276	6	47026129	1237	0.00345128	0.0021884	0.0057826	0.0031306	-0.000338918	-0.0044424	0.0029485	-0.00459195	-0.00736154	-0.0048056	-0.00361337	0.00164339	-0.00177874	-0.000148846	-0.00628895	-0.00253193	0.00313535	-0.00168075	0.00418419	0.0045818	0.00428482	0.00372301	0.00411993	0.00420242	0.00393896	0.00425017	0.00422015	0.00378253	0.00361667	0.00383385	0.00383899	0.00423258	0.00383239	0.00410499	0.00373019	0.00390605	0.409464	0.632914	0.177159	0.400416	0.934437	0.290464	0.45413	0.279956	0.0810928	0.203916	0.317751	0.668176	0.643125	0.971947	0.100798	0.537371	0.400609	0.666983
cg10896152	6	47043561	1237	0.00454446	0.000516832	0.00102233	0.00209015	0.00254684	-0.00151699	0.000903927	-0.00184952	-0.00453413	-0.00446469	-0.00421059	-0.00085001	-0.000187643	0.00253804	-0.00213338	-0.00545361	0.00174354	-0.00354259	0.0059609	0.0062615	0.00606377	0.00521815	0.00588856	0.00585409	0.00566949	0.00607854	0.00587148	0.00531716	0.00513113	0.00536561	0.00538884	0.00591196	0.0056614	0.00583671	0.00537811	0.0056452	0.445835	0.934216	0.866115	0.688749	0.665373	0.795532	0.873325	0.760922	0.439978	0.40109	0.411875	0.874127	0.972223	0.667701	0.7063	0.350116	0.745792	0.530305
cg16256574	6	47066683	1237	0.00194761	0.00179593	0.00322245	0.00323629	0.00205249	-0.00162083	0.00207579	-0.00275921	-0.00354505	-0.0046576	-0.00438417	0.000196841	7.09404e-05	2.3274e-05	-0.00157503	-0.00329672	0.00127277	-0.00361679	0.00437898	0.004667	0.00444826	0.00377621	0.00426624	0.00447656	0.00420756	0.00448631	0.00431951	0.00374202	0.0037471	0.00404906	0.00393476	0.00433962	0.00411366	0.0043357	0.00403511	0.00415477	0.656491	0.700374	0.468802	0.391434	0.630446	0.717299	0.621767	0.538536	0.411814	0.213252	0.241994	0.961227	0.985616	0.995721	0.701811	0.447036	0.752439	0.384019
cg22572071	6	47074382	1237	-5.98479e-05	0.0030627	0.00217789	0.00358895	0.0039006	0.00233392	0.00493305	-0.00268888	-0.000984366	-0.00587191	-0.00433821	-0.00472838	0.00230035	0.00315167	-0.00348843	-0.00544728	-0.000437365	-0.00689583	0.00580123	0.00612598	0.00615842	0.00502903	0.00595555	0.00559346	0.00573528	0.00606892	0.00604383	0.00520757	0.00516127	0.00524147	0.0052097	0.00569217	0.00549916	0.00552797	0.00524167	0.00554537	0.991769	0.617108	0.723605	0.475445	0.512499	0.676489	0.389721	0.657724	0.87062	0.259501	0.40061	0.366998	0.658814	0.579794	0.525849	0.324426	0.933502	0.213673
cg25663964	6	47074888	1237	0.00536743	0.00175727	0.00209578	0.00337646	0.0034385	0.000653015	-0.000336721	-0.0021157	-0.00417871	-0.00576322	-0.00307783	-0.00142089	-0.00163278	0.00206621	-0.00367751	-0.00625447	-0.00205884	-0.00557066	0.00510926	0.0052935	0.00523251	0.00442183	0.00505033	0.00487744	0.0048967	0.00524753	0.00517052	0.0046072	0.00449883	0.00449768	0.00454918	0.00492578	0.00486482	0.00493117	0.00459401	0.00493891	0.293475	0.739914	0.688767	0.445112	0.495968	0.893494	0.945177	0.686816	0.418987	0.210966	0.493887	0.752066	0.719657	0.674873	0.449685	0.204672	0.654039	0.259357
cg10940093	6	47104079	1236	-0.00931824	-0.0042779	-0.00576156	0.00346525	0.00301312	0.000459999	0.0057789	-0.00375626	0.00308571	-0.0084206	-0.00641961	0.00113242	0.00672312	-0.00148987	0.00149401	-0.00186247	-0.00072824	0.0039298	0.00381922	0.00440764	0.00412749	0.00341385	0.00369492	0.00402717	0.00362629	0.00404139	0.00359051	0.00322804	0.00351197	0.00357916	0.003683	0.00374919	0.00381646	0.00358067	0.0035858	0.00375044	0.0146942	0.331766	0.162745	0.310079	0.4148	0.90906	0.111023	0.352656	0.390116	0.00909183	0.0675611	0.751705	0.0679336	0.691083	0.695454	0.602961	0.839065	0.29472
cg17423416	6	47115184	1216	-0.00603408	0.00307718	-0.00495186	-0.00205333	-0.00445789	-0.00113253	-0.000552297	0.00116409	-0.000464824	-9.9105e-06	0.000185889	0.00407129	0.000785037	0.00566709	0.00860125	0.00106407	0.00344262	-0.00562503	0.00420946	0.00460246	0.0040032	0.00343096	0.0038583	0.00447104	0.00372842	0.00407927	0.00400866	0.00332028	0.00358851	0.00404088	0.00358399	0.00430557	0.00371715	0.00346203	0.00369669	0.003974	0.151728	0.503755	0.216096	0.549526	0.247925	0.800034	0.882239	0.775363	0.907688	0.997618	0.958687	0.313682	0.826619	0.1881	0.0206712	0.758574	0.351714	0.156934
cg12392499	6	47128632	1237	0.00637851	0.00187189	0.00359875	0.00460072	0.00255765	0.000296906	-0.00119374	-0.00268897	-0.0042538	-0.00525808	-0.00280336	-0.00166075	-0.0023968	0.000994256	-0.0048169	-0.0073348	-0.000407363	-0.00388578	0.00468922	0.00481626	0.00470555	0.0041831	0.00465101	0.00464202	0.00450129	0.00474055	0.00463809	0.00417257	0.00405647	0.00420041	0.00421111	0.00440457	0.00429505	0.00456917	0.00420215	0.00441933	0.173751	0.697527	0.444397	0.271404	0.582379	0.949002	0.790856	0.57056	0.359067	0.207613	0.489512	0.692564	0.569247	0.821409	0.262075	0.108432	0.922773	0.379256
cg16633479	6	47131440	1237	0.00392046	0.000903774	0.00124548	0.00160628	0.000864497	-0.00188753	-0.000750132	-0.00205696	-0.00204411	-0.0032324	-0.00256635	-2.53546e-05	-1.21425e-05	0.00286315	-0.000964936	-0.00479794	0.00178061	-0.00430388	0.00404617	0.00417675	0.0039442	0.00349439	0.00412439	0.00375568	0.00392702	0.00409556	0.00389237	0.00356965	0.00343741	0.00338604	0.00355731	0.00377117	0.00386158	0.00386201	0.00380617	0.00393466	0.33258	0.82869	0.752174	0.645751	0.833975	0.615259	0.848511	0.615498	0.599473	0.365188	0.455308	0.994026	0.997277	0.447722	0.802679	0.21411	0.639911	0.274026
cg00174718	6	47136110	1237	0.00569413	-0.00316098	0.00205496	0.00540022	-0.00235835	-0.00669865	0.00104217	0.000402404	-0.00244515	-0.00699927	0.000178432	-0.00273589	-0.00700451	0.00100118	-0.00619773	-0.00231602	-0.00186384	0.00344124	0.00475694	0.00479652	0.00481865	0.00418355	0.00468331	0.00476026	0.00441081	0.00456724	0.00439545	0.00404004	0.004016	0.00425408	0.004283	0.00456021	0.00419425	0.00427232	0.00422432	0.00440909	0.231301	0.509885	0.669773	0.196765	0.614567	0.159367	0.813219	0.929792	0.578011	0.0831893	0.964561	0.520145	0.101961	0.826224	0.139495	0.58775	0.659056	0.435104
cg13489843	6	47148594	1237	-0.00111905	-0.000627007	0.000954818	0.00238949	-0.0002523	0.00087768	0.00369806	-5.85382e-05	-0.000995007	-0.0101249	-0.00292895	-0.00322844	0.001281	-0.000759794	-0.00582367	-0.00519932	-0.000528191	-0.00616614	0.00528916	0.00552789	0.00544026	0.00460152	0.0054406	0.00527462	0.00507131	0.00544679	0.00534782	0.00467992	0.00456297	0.00469686	0.00483556	0.00517223	0.00505796	0.00504676	0.00486572	0.00510347	0.832439	0.909693	0.860679	0.603564	0.963013	0.867845	0.465872	0.991425	0.852399	0.0305038	0.520941	0.491855	0.791078	0.883212	0.249574	0.302903	0.913557	0.22696
cg08399771	6	47168370	1237	0.000374277	-0.00203529	0.00108607	0.00607826	-0.00754952	-0.00584588	0.00196501	-0.00520994	-0.00724009	-0.00241207	0.00191603	0.00505778	-0.00225462	0.00015984	-0.00128453	-0.00403266	0.00110628	-0.00545213	0.00495942	0.00521194	0.00511549	0.00431669	0.00464347	0.00483515	0.00450065	0.00486055	0.00460768	0.00424459	0.00425599	0.00462407	0.00414607	0.00470936	0.00505027	0.00458774	0.00451142	0.00455456	0.939843	0.696163	0.831865	0.159107	0.103985	0.226648	0.662398	0.283772	0.116111	0.569852	0.652569	0.274045	0.586582	0.972924	0.799227	0.379397	0.806288	0.231279
cg03074874	6	47172552	1237	-0.00972779	-0.00288728	-0.00382415	8.32872e-05	-0.00322769	-0.00549655	0.00838536	-0.00153653	0.00186548	-0.00491362	-0.0014588	0.00435501	0.00327758	-0.00142837	0.00290821	0.00133332	0.0010407	0.00313355	0.00370461	0.00408533	0.00392449	0.0031434	0.00359617	0.00392891	0.00329601	0.00380647	0.00339126	0.00309564	0.00378188	0.0035586	0.00366665	0.00370961	0.00345512	0.00332394	0.00353131	0.0034192	0.00864302	0.479726	0.329842	0.978862	0.369432	0.161812	0.0109561	0.68646	0.582261	0.112451	0.699695	0.221027	0.371381	0.700202	0.399951	0.688327	0.768217	0.359427
cg12083688	6	47206064	1237	-0.00129427	0.00318136	0.00896597	0.0049852	-0.00405186	-0.00753178	0.0069111	-0.00196471	-0.00593981	-0.00488649	-0.00340218	0.00178041	0.000345423	-0.000539965	-0.00982346	0.00441748	0.000176161	0.00396186	0.00392	0.00433689	0.00415594	0.00367501	0.00417977	0.00393478	0.00375091	0.00403203	0.00403685	0.00345394	0.00376115	0.00356713	0.0035415	0.00370906	0.00389479	0.00389356	0.0036093	0.00375951	0.741272	0.463217	0.0309755	0.174936	0.332346	0.0556006	0.0654001	0.626063	0.141183	0.15714	0.3657	0.617698	0.922301	0.884253	0.0116622	0.256561	0.961073	0.291963
cg23347512	6	47269877	1237	0.00374491	0.0103575	-0.000759175	0.00264585	-0.00350375	0.00390008	0.00202622	-0.00615371	-0.00246021	-0.0105537	0.00108735	0.000391861	0.00685293	-0.00488477	-0.00492072	-0.00520603	0.0031516	-0.00456423	0.00611474	0.00659411	0.00587914	0.00509672	0.00608856	0.00583806	0.00550375	0.00629691	0.00602447	0.0052285	0.00535467	0.00553502	0.00570266	0.00621464	0.00597452	0.00584619	0.00544123	0.00560365	0.540247	0.116248	0.897255	0.603671	0.564977	0.504106	0.71276	0.328441	0.683003	0.0435397	0.839084	0.94356	0.229477	0.431861	0.410157	0.373198	0.562449	0.415352
cg21085188	6	47289489	1237	0.00490374	0.00242135	-0.00219514	0.000615734	0.00314561	0.000410348	-0.00307752	-0.00280263	-0.00210821	-0.00494125	-0.00286162	-9.26718e-05	-0.00050651	0.00133348	-0.000941154	-0.00513571	-4.91333e-05	-0.00438244	0.00509273	0.00536827	0.00524232	0.00459898	0.00498979	0.0049896	0.00491062	0.00516547	0.00508366	0.0045218	0.00437139	0.00461796	0.00457953	0.00497376	0.00493364	0.00487729	0.00456456	0.00496899	0.335602	0.651955	0.67541	0.893494	0.528427	0.934455	0.530851	0.587426	0.678359	0.274499	0.51271	0.983989	0.911931	0.788619	0.848711	0.292348	0.991412	0.377799
cg21602435	6	47320500	1236	0.00779031	0.00505955	0.00169711	0.00230707	0.00282076	0.00485845	-0.00688601	-0.0020807	0.000597826	-0.00476765	0.00110661	-0.00363253	-0.00330917	-0.000124243	0.000937505	-0.00322987	-0.00391532	-0.00497103	0.00406111	0.00408762	0.00415265	0.00349215	0.00385809	0.00399898	0.00377643	0.00425714	0.00402131	0.00356016	0.00340464	0.0038185	0.00379076	0.00419888	0.00395691	0.00403107	0.00361795	0.00385107	0.0550766	0.2158	0.682774	0.508841	0.464701	0.224395	0.0682405	0.625016	0.881818	0.180516	0.745158	0.341452	0.382687	0.976394	0.812712	0.422991	0.279167	0.196767
cg11023565	6	47428069	1237	0.00650266	-0.00184591	0.00333078	0.00437115	0.0042117	0.0016798	0.000602315	2.93837e-05	-0.00379102	-0.00471282	-0.00491263	-0.00489111	-0.000822524	0.00117416	-0.00336494	-0.00484676	-0.00130622	-0.00219099	0.00484337	0.00521215	0.0052011	0.00442868	0.00480373	0.00479446	0.00443358	0.00494765	0.0049021	0.00426512	0.00412094	0.00446552	0.0043623	0.00485018	0.00454775	0.00475004	0.00433735	0.00448963	0.179405	0.723223	0.521913	0.323637	0.380619	0.726067	0.891937	0.995261	0.439317	0.269174	0.233216	0.273384	0.850443	0.808714	0.459353	0.307557	0.763295	0.625542
cg03628365	6	47432121	1237	-0.00245984	-0.00835734	-0.000258076	0.00176285	-0.00362329	-0.0065143	0.00651163	0.000954369	-0.00126091	6.79621e-05	-0.00286788	0.00785469	-0.000656932	0.00145423	0.00262229	0.00170463	-0.00294111	0.0039387	0.00403729	0.00431756	0.00431917	0.00386339	0.004124	0.00412487	0.00421036	0.00411558	0.0040392	0.00365782	0.00349937	0.00392407	0.00399128	0.00410846	0.00422819	0.00398589	0.00385528	0.00389573	0.54234	0.0529088	0.952354	0.648177	0.379625	0.114274	0.121967	0.816622	0.754913	0.985176	0.412477	0.0453202	0.869265	0.723369	0.535132	0.668895	0.445536	0.312002
cg25920214	6	47442665	1237	-0.00302092	-0.000953399	0.000396111	-0.00306115	-0.00388871	-0.0058979	0.000454059	0.000434345	0.00242507	0.00694392	0.00297999	0.00404704	-0.00156998	-0.00444874	-0.000702025	0.00637092	0.000614107	0.00886016	0.0049518	0.0050993	0.00493842	0.00412662	0.00489512	0.00460129	0.00485803	0.00496382	0.00498772	0.00430193	0.00431822	0.00423223	0.00442815	0.00474878	0.00453672	0.00459331	0.00443549	0.00452121	0.541818	0.851687	0.93607	0.458205	0.42696	0.199915	0.925534	0.930272	0.62682	0.106497	0.490132	0.338949	0.72293	0.348853	0.877024	0.165442	0.889882	0.0500324
cg14995816	6	47571870	1234	-0.00360717	-0.0014546	0.00458586	0.00122122	-0.00178251	-0.00549104	0.00214492	0.00132402	-0.00196327	0.00185849	0.00120347	0.00260779	-0.000400603	-0.00461256	-0.00173296	0.0049822	-1.77985e-05	0.00621756	0.00457845	0.00479008	0.00454356	0.00390543	0.00450247	0.00433224	0.00448409	0.00464437	0.0047213	0.00398925	0.00386992	0.00395865	0.00397822	0.00454383	0.00428847	0.00431058	0.00406731	0.00425735	0.430779	0.76138	0.312826	0.75451	0.692182	0.204983	0.632408	0.775581	0.677533	0.641305	0.755816	0.510052	0.919789	0.310046	0.686141	0.247759	0.996508	0.144172
cg18133076	6	47623751	1237	0.00545386	0.0040415	0.000781195	0.00406542	0.0026966	0.00303235	0.000146997	-0.000990657	-0.00326613	-0.00872982	-0.00402916	-0.00501771	-0.00409919	0.00371871	-0.00155882	-0.00304047	0.00122937	-0.00433456	0.00627803	0.00662084	0.00633839	0.0054017	0.00616276	0.00615439	0.0060391	0.00652811	0.00629119	0.00559125	0.00551935	0.00565937	0.00548047	0.00602528	0.00574985	0.00596016	0.00549411	0.00601841	0.384999	0.541583	0.90191	0.451679	0.661703	0.622214	0.980581	0.879382	0.60365	0.118445	0.465386	0.375284	0.454482	0.537113	0.786309	0.609959	0.822943	0.471391
cg18184910	6	47624247	1237	0.00420396	0.00245552	0.00323789	0.00268667	0.00168918	-0.000616428	0.00162133	-0.00266742	-0.00475981	-0.0045099	-0.00285672	-0.00143839	-0.00158308	0.000244843	-0.00284516	-0.00242008	-0.0022528	-0.00539569	0.00508234	0.00529425	0.00524852	0.00448778	0.00519054	0.00491082	0.00497777	0.00516108	0.00511096	0.0046148	0.00452389	0.0045728	0.00450137	0.00499076	0.0048005	0.005037	0.00484789	0.00486969	0.40814	0.642785	0.537291	0.549397	0.744852	0.900108	0.74464	0.605272	0.351701	0.328437	0.52773	0.753101	0.725072	0.960872	0.553396	0.6309	0.642149	0.267856
cg16361253	6	47624276	1235	-0.000542023	0.0015856	0.00306643	0.00396505	-0.000103697	-0.00201713	0.0045782	-0.00312023	-0.00387141	-0.00656797	-0.000311883	-0.00145967	0.00174763	-0.000410919	-0.00428064	-0.001785	0.000533658	-0.00296248	0.00367221	0.0038788	0.00396888	0.00333799	0.003954	0.00373149	0.00381661	0.0038125	0.00388291	0.00332904	0.00331706	0.00337297	0.0035566	0.00361264	0.00357268	0.00359064	0.00363959	0.00366172	0.882658	0.682697	0.439748	0.234891	0.979077	0.588804	0.230316	0.413116	0.318746	0.0485031	0.92509	0.665192	0.623161	0.90944	0.230855	0.619101	0.883428	0.418492
cg02936035	6	47631791	1237	0.00443685	0.000485958	0.00448795	0.00482283	0.0025654	-0.000783423	0.00288349	-0.00270919	-0.00327253	-0.00709557	-0.00526382	-0.00288388	-0.00107906	0.00175076	-0.00551924	-0.00746511	0.000646436	-0.00237802	0.00625365	0.00670661	0.00654598	0.00541555	0.00638356	0.00630541	0.00618745	0.00656352	0.00649103	0.00575371	0.00554568	0.00586714	0.00569594	0.00631178	0.00599132	0.0060048	0.00590489	0.00611244	0.478026	0.942236	0.492962	0.37317	0.687776	0.90112	0.641199	0.679778	0.614147	0.217495	0.342531	0.623051	0.849745	0.781488	0.356942	0.213797	0.912826	0.697242
cg10730786	6	47632998	1237	-0.00391659	-0.00362998	0.00707654	0.00381229	0.00181877	-0.00967315	0.00181262	0.000607312	-0.00110558	0.00323971	-0.00204484	0.00615446	-0.000586327	-0.00490822	-0.00912916	-0.000367064	-0.00297803	0.00709136	0.00496407	0.00483231	0.00425542	0.00371139	0.00446912	0.00459284	0.00430159	0.00459349	0.00449546	0.00378771	0.00419109	0.0039402	0.00423047	0.00451871	0.00421345	0.00389476	0.0041147	0.00393734	0.430119	0.452539	0.0963228	0.304333	0.684034	0.0351926	0.673475	0.894817	0.805735	0.392372	0.625618	0.118295	0.889769	0.277391	0.0302599	0.924914	0.469216	0.0716943
cg26451345	6	47666248	1237	0.00413511	0.00487181	0.00329099	0.00425055	0.00162259	-0.00206005	9.32819e-05	-0.00402402	-0.00589473	-0.00639401	-0.00337611	-0.00126086	-0.00186203	5.04267e-05	-0.00407057	-0.00501704	0.00181453	-0.00598488	0.00538282	0.00557624	0.005442	0.00465187	0.00522503	0.00525523	0.00504089	0.00542997	0.00533604	0.00479307	0.00460907	0.00494256	0.00487313	0.00518905	0.00508591	0.00527096	0.00474047	0.00503862	0.442365	0.382297	0.545353	0.360859	0.756149	0.695058	0.985236	0.458647	0.269289	0.182201	0.463867	0.798643	0.702387	0.992246	0.423501	0.341185	0.701887	0.234912
cg14105536	6	47666329	1237	0.00484311	0.00231082	0.00351287	0.00352657	0.00230952	-0.00101622	-0.000100733	-0.00322243	-0.00505919	-0.00516468	-0.00260881	0.000374125	-0.00186766	0.00279375	-0.00282758	-0.00663129	-0.000611719	-0.00598892	0.00577206	0.00602714	0.00577265	0.00495124	0.00559321	0.00552147	0.00538941	0.00584394	0.00571755	0.00512539	0.00489603	0.00496347	0.00515426	0.00561018	0.00536846	0.00543653	0.00524337	0.00544947	0.401435	0.701421	0.542831	0.476303	0.679669	0.853976	0.985088	0.58135	0.376236	0.313616	0.594142	0.939916	0.717089	0.618499	0.5984	0.222554	0.907125	0.271771
cg20457051	6	47668044	1237	0.00228333	0.00188983	0.00336293	0.005012	0.00149301	-6.34345e-05	0.00241092	-0.00169141	-0.0044775	-0.00586381	-0.00506324	-0.00162453	0.000519046	-0.000579893	-0.00525268	-0.00354749	-0.000470129	-0.00144449	0.00451172	0.00462703	0.00465219	0.00381285	0.00425863	0.0042784	0.00421411	0.00449369	0.00449383	0.00392456	0.00369053	0.00394263	0.00384631	0.00430923	0.00405191	0.00409238	0.00377207	0.00420046	0.612794	0.682957	0.46976	0.188677	0.725901	0.98817	0.56725	0.706621	0.319072	0.135141	0.170077	0.680309	0.892654	0.892952	0.194856	0.386022	0.900813	0.730929
cg05097594	6	47709576	1237	0.00415025	0.006886	0.00719369	0.00300265	0.001345	-0.00334735	-0.000250285	-0.00397658	-0.00620882	-0.00448478	-0.00345881	-0.000208452	8.72548e-05	-0.00178539	-0.00290337	-0.00327423	-0.00287938	-0.00502003	0.00569793	0.00595813	0.00588637	0.0051606	0.00570691	0.00576995	0.00546495	0.00599701	0.00559392	0.00523778	0.00509645	0.00520061	0.00508789	0.00580751	0.00554703	0.00566093	0.00545681	0.00557579	0.466382	0.24779	0.221672	0.560674	0.813681	0.561824	0.963471	0.50727	0.267032	0.391868	0.497347	0.968028	0.986317	0.758518	0.60069	0.563	0.59773	0.367947
cg18651864	6	47755721	1237	0.000422021	-0.00638366	0.00227369	0.00269871	2.50396e-05	-0.00549287	0.00412377	-2.52989e-06	-0.000853374	0.00026334	0.00577485	0.00496115	0.00270878	-0.00229377	-0.00516173	0.000739428	0.00222503	0.00898784	0.00459119	0.00489911	0.00494567	0.00415396	0.00473165	0.00501339	0.00426173	0.00438182	0.00483317	0.00428796	0.00439532	0.00456399	0.00447626	0.00480181	0.00447899	0.00438479	0.00438511	0.00471222	0.926762	0.192567	0.645708	0.515905	0.995778	0.273237	0.33323	0.999539	0.859849	0.95103	0.188893	0.277028	0.545084	0.632872	0.249144	0.866084	0.61187	0.0564758
cg11558867	6	47757408	1237	-0.00529445	-0.00338766	0.00210086	0.00405498	-0.00397835	-0.0030788	0.00279934	0.0027269	0.000622464	0.00265997	-0.000644731	0.000510416	0.00340531	-0.00241463	-0.00264226	0.00307941	-0.00179643	0.00243964	0.00384372	0.00419239	0.0045725	0.0036166	0.00408906	0.00374066	0.00386371	0.004005	0.00401524	0.00348531	0.0036385	0.00355233	0.00390743	0.00420164	0.00443997	0.0038958	0.00366133	0.00403082	0.16838	0.419063	0.645908	0.262196	0.330591	0.410472	0.468746	0.495951	0.876801	0.445348	0.859353	0.88575	0.383483	0.565502	0.551772	0.429268	0.623675	0.545016
cg25579319	6	47778694	1237	0.00781484	0.000706156	-0.00131956	0.00498853	0.00174131	0.00310436	0.00101013	-0.00295937	-0.00115966	-0.00739802	-0.00133659	-0.00484227	0.00173974	0.000861112	-0.00272529	-0.00536557	0.00305489	-0.003591	0.00581003	0.00596702	0.00592694	0.00492343	0.00578393	0.00534819	0.00554369	0.00591033	0.00591836	0.00507605	0.00489094	0.00515573	0.00521972	0.00575095	0.00541347	0.00547645	0.00514166	0.00533346	0.178606	0.905796	0.823817	0.310954	0.763369	0.561611	0.855416	0.616574	0.844654	0.144996	0.784639	0.347628	0.738906	0.880975	0.614664	0.327208	0.552416	0.500759
cg24192523	6	47790599	1237	0.00658598	0.0020757	0.00104738	0.00032225	0.00384397	-0.00102734	0.000515778	-0.00290177	-0.00350176	-0.00259021	-0.00402355	-0.00114342	-0.00214882	0.00251649	-0.000862	-0.00398618	-0.000970409	-0.00579888	0.00556998	0.00573886	0.00571338	0.00477203	0.00536974	0.0054994	0.00539799	0.00558372	0.00556123	0.00488941	0.00476731	0.00500054	0.00487294	0.00542682	0.00523219	0.00546018	0.00507643	0.00526139	0.237044	0.717582	0.854547	0.946161	0.474079	0.85181	0.923878	0.603284	0.528908	0.59628	0.398676	0.819133	0.659235	0.642852	0.869141	0.465362	0.8484	0.270393
cg27480054	6	47790854	1236	0.00366545	0.00282471	-0.00038816	0.000760085	0.00379091	0.000105047	0.00180213	-0.00235702	9.04611e-05	-0.00491583	-0.00488077	-0.00186641	-0.000740594	0.000113663	-0.00210816	-0.00407268	-0.000597803	-0.00313049	0.00473621	0.00492536	0.00483899	0.00399216	0.00461467	0.00467677	0.00439504	0.00468745	0.00490185	0.00404171	0.00412073	0.00415476	0.00414492	0.00454158	0.00417022	0.00432285	0.0043695	0.00440752	0.438978	0.566305	0.936066	0.849	0.411367	0.98208	0.681779	0.615079	0.985276	0.223881	0.236238	0.653272	0.858193	0.980033	0.613188	0.346127	0.891179	0.477543
cg14931387	6	48103477	1237	0.00701374	0.00145331	0.00162738	0.00396889	0.000348184	0.00463097	0.00132732	-0.00211982	-5.41705e-05	-0.00670204	-0.00090811	-0.00399388	0.000611636	0.00329233	-0.00171031	-0.0081025	0.00223981	-0.00794115	0.0053285	0.005539	0.00547644	0.00471831	0.00545149	0.00509658	0.00527955	0.00551488	0.00561725	0.00476931	0.00460239	0.00469002	0.00484279	0.00530795	0.00501315	0.00503439	0.00491907	0.00510775	0.188084	0.79303	0.766344	0.400255	0.949074	0.363539	0.801499	0.700695	0.992306	0.159949	0.843583	0.394453	0.899496	0.535085	0.73298	0.107522	0.64887	0.120011
cg06587356	6	48109495	1237	0.00846454	-0.000566122	0.00533932	0.00557922	0.00399844	-0.00518498	-0.00185155	-0.00101453	-0.00209752	-0.00636591	-0.00449835	-0.00134265	-0.00170564	0.00653761	-0.00714875	-0.00221656	-0.00226277	0.00279717	0.00520106	0.00536467	0.00531961	0.00442142	0.00478114	0.0049931	0.00474039	0.0053184	0.00513312	0.00474136	0.00458698	0.00481811	0.00453552	0.00496439	0.00459689	0.00451313	0.00441781	0.00451815	0.103639	0.915957	0.315521	0.206998	0.40299	0.29907	0.6961	0.848715	0.682815	0.179391	0.326751	0.7805	0.706871	0.187872	0.119916	0.62333	0.608516	0.535852
cg27095974	6	48119065	1237	0.00171479	0.00198514	0.00192035	0.00355934	2.5396e-05	0.00156994	0.00151571	-0.00111876	-0.000843694	-0.00443588	-0.00100339	-0.00412487	0.00207908	0.00278834	-0.00254169	-0.00352166	0.00164368	-0.0053219	0.00493498	0.00485625	0.00497452	0.0041163	0.00474155	0.00469225	0.00465704	0.00487134	0.00497435	0.00432376	0.00419577	0.00424586	0.00429075	0.00471839	0.00444565	0.00456053	0.00426357	0.00447617	0.728233	0.682701	0.699469	0.387207	0.995727	0.73794	0.744829	0.818354	0.865318	0.304924	0.810995	0.331296	0.627997	0.554554	0.567508	0.439993	0.699854	0.234463
cg00543099	6	48697703	1237	0.00351929	0.00620195	0.00311154	0.000385578	0.00266249	-0.00325686	-0.00524255	-0.00411811	-0.00892945	-0.00421198	-0.00110693	0.00149091	-0.00116161	-0.00392452	-0.00244996	0.00103849	0.00399833	-0.00166047	0.00470687	0.00482633	0.00502464	0.00410138	0.00465249	0.00479116	0.00461774	0.00457749	0.00472623	0.00411017	0.0043221	0.00437996	0.00458449	0.00459096	0.00451549	0.00446761	0.00444596	0.00475943	0.454646	0.198784	0.535748	0.9251	0.567138	0.496653	0.256247	0.36831	0.0588464	0.305471	0.797866	0.73356	0.799976	0.392642	0.587427	0.816189	0.368483	0.727178
cg27450890	6	48734031	1237	-0.00123521	0.00257111	-0.00136722	0.00449952	-6.15125e-05	0.00162403	0.00446896	-0.00253089	0.00216636	-0.00635134	-0.00112931	-0.00205179	0.00293696	-0.00044188	-0.00276537	-0.00313961	0.000738379	-0.00103456	0.00397643	0.00412204	0.00422219	0.00329721	0.00393033	0.00424688	0.00378546	0.00400005	0.0041139	0.00343948	0.00380305	0.0037111	0.00372909	0.00399335	0.00379554	0.00373095	0.00370575	0.00373762	0.756079	0.532794	0.746075	0.172365	0.987513	0.702161	0.237778	0.526921	0.598476	0.0648053	0.766505	0.580347	0.430941	0.911891	0.466256	0.400065	0.842065	0.781936
cg02388530	6	48745231	1235	0.00576612	-0.00214719	0.000657819	0.00269284	0.00296912	-0.000317622	0.000220495	-0.000596648	-0.00209166	-0.00390609	-0.00292853	0.000355569	-0.000536303	0.00175151	-0.00166974	-0.00378309	0.00109415	-0.00239613	0.00399584	0.00419712	0.00414664	0.00372352	0.00399681	0.00401062	0.00383496	0.00397685	0.00403246	0.00352587	0.0033701	0.00353629	0.00351775	0.00391011	0.003787	0.00391455	0.00375519	0.0038343	0.149011	0.60894	0.873953	0.469558	0.457559	0.936877	0.95415	0.880741	0.603966	0.267932	0.384861	0.919909	0.878827	0.654194	0.659276	0.333834	0.770769	0.532023
cg27575482	6	48929855	1237	0.0027768	0.00500953	0.000173898	0.00331543	0.00371447	-0.000735988	0.00251344	-0.00663217	-0.00454405	-0.00850662	-0.00563692	-0.000649426	0.00337922	-0.00166827	-0.00147301	-0.00578336	-0.000852507	-0.00553765	0.00643585	0.0069181	0.0066659	0.00578234	0.00644266	0.00637187	0.00614686	0.00669031	0.00651065	0.00582936	0.0057428	0.00592591	0.0058599	0.00639746	0.00616973	0.00634365	0.00597836	0.00631147	0.666136	0.468993	0.979187	0.566393	0.564248	0.908044	0.682615	0.321534	0.485214	0.144491	0.326315	0.912734	0.564163	0.794269	0.811301	0.361938	0.886607	0.380272
cg16131616	6	49312802	1237	0.00450219	0.000143463	0.00280996	0.00298656	0.00424824	0.000315619	0.00134486	-0.00288367	-0.00574004	-0.00470054	-0.0045574	-0.0014501	0.000341935	0.000364095	-0.00326952	-0.00378674	0.000894105	-0.0045395	0.00465833	0.00502121	0.00487727	0.00410015	0.00460017	0.00470052	0.00443228	0.00483488	0.00479071	0.004204	0.00404485	0.00423433	0.00426238	0.00466942	0.00438709	0.0045968	0.00435427	0.00446795	0.333803	0.977206	0.564524	0.466368	0.355749	0.946466	0.761567	0.550888	0.230854	0.263519	0.259863	0.732003	0.936061	0.937848	0.456114	0.410066	0.837306	0.309622
cg08259796	6	49431865	1237	0.00901228	0.00298402	-0.000765183	0.00345239	0.00312227	0.00183733	-0.000639198	-0.00308751	-0.00126259	-0.00474479	-0.0015373	-0.00229602	-0.00443961	0.00380657	-0.000603984	-0.00568743	-0.00101385	-0.006407	0.00569335	0.00597059	0.00585899	0.00498111	0.00572034	0.00557265	0.00545242	0.00591805	0.00579224	0.00506575	0.00508881	0.00512443	0.00498539	0.00562926	0.0054337	0.00536779	0.00528097	0.0053435	0.113433	0.617226	0.896092	0.48825	0.585191	0.741623	0.906676	0.601872	0.827445	0.348943	0.76258	0.654115	0.373185	0.498907	0.911493	0.289351	0.847757	0.230518
cg19966146	6	49466300	1237	-0.00957851	-0.00294235	-0.00353234	-0.0124599	0.000680775	0.00643324	0.00885139	-0.00186439	-3.2674e-05	0.00272691	-0.000245662	0.000287709	0.00341841	0.00266537	0.00852752	0.000320888	-0.00697434	-0.000289028	0.00460935	0.00462041	0.0045906	0.0038796	0.00441793	0.00435437	0.0040497	0.00450857	0.00452403	0.00373624	0.00381089	0.00402328	0.00423932	0.00436988	0.00445558	0.00411265	0.0039827	0.00395419	0.0377035	0.524245	0.441613	0.00131974	0.877536	0.139563	0.0288383	0.679224	0.994237	0.465479	0.948601	0.942991	0.420036	0.541901	0.0556334	0.937808	0.0799182	0.941731
cg07170092	6	49466382	1237	-0.00256857	0.00553997	0.00494967	-0.0119247	-0.00564098	-0.00309793	0.00481944	-0.000333198	-0.00824019	0.00205699	0.00068834	-0.00110712	-0.00169141	-0.00482808	0.000816787	0.00901557	-0.00218971	0.000564375	0.00502868	0.0051209	0.00503033	0.00453802	0.005091	0.00489168	0.00471692	0.00519031	0.00454071	0.00438846	0.00456345	0.0046883	0.00467836	0.00507907	0.00488033	0.00453512	0.00495906	0.0046072	0.609502	0.279326	0.325133	0.00859591	0.267849	0.526534	0.306907	0.948814	0.0695649	0.639265	0.880104	0.813321	0.717696	0.341816	0.867084	0.0468176	0.65881	0.902504
cg22399417	6	49496643	1237	-0.00263857	-0.000493509	0.00989816	0.00372049	-0.00265458	-0.00789109	0.000670878	-0.006301	-0.00251639	0.00352648	0.00644681	0.000212642	-0.00274935	0.000203681	-0.00632452	0.00432399	0.00567007	0.00992116	0.00467472	0.00493486	0.00474061	0.00388925	0.00455306	0.00469922	0.0044525	0.00489775	0.00451524	0.0040403	0.00408148	0.00427638	0.00433737	0.0045088	0.00438598	0.00408791	0.00401122	0.00404648	0.572459	0.920341	0.0368023	0.338765	0.559871	0.0931067	0.880233	0.198265	0.577316	0.382758	0.114216	0.960342	0.526162	0.963969	0.149306	0.29017	0.157494	0.0142143
cg05138017	6	49509495	1237	0.00129142	0.00255321	-0.00101855	0.0042402	0.000255243	-0.00100512	0.00484493	-0.00409225	-0.00232653	-0.0052624	-0.00283983	-8.78373e-05	0.00135863	0.000960201	-0.00233691	-0.00407966	0.00272141	-0.00309747	0.00503174	0.00551294	0.00541383	0.00434014	0.00507976	0.00503912	0.00481359	0.00534848	0.00518878	0.00447564	0.00450744	0.00460261	0.00464831	0.0052113	0.00476808	0.00497165	0.0045941	0.0047378	0.797446	0.643271	0.850768	0.328583	0.959925	0.8419	0.31417	0.444198	0.653882	0.23968	0.528674	0.984774	0.770069	0.853814	0.624051	0.411883	0.553603	0.513254
cg04132292	6	49511040	1237	-0.0123792	-0.000211943	-0.00750825	0.00097427	-0.00712776	-0.00217682	0.00696674	-0.00158011	0.00470552	-0.00506001	0.00172477	0.00486925	0.00689949	0.0021322	0.00306807	-0.00176127	0.00292672	0.000658061	0.00371717	0.00414714	0.00401129	0.00333337	0.00376268	0.00376111	0.00342238	0.00387402	0.003635	0.00317453	0.00364898	0.00344435	0.00362005	0.00381174	0.00373321	0.00338423	0.00355002	0.00353863	0.000867584	0.959241	0.0612368	0.770074	0.058181	0.562744	0.0417867	0.683366	0.195491	0.11095	0.636447	0.157453	0.0566622	0.575904	0.411174	0.60276	0.409699	0.852472
cg26714205	6	49522045	1237	0.00580232	0.00186971	-0.00262437	0.000857345	0.0012495	0.00290266	0.00129724	-0.00280489	-0.00221389	-0.00461382	-0.00304094	-0.00259356	1.23264e-06	0.00162132	-0.00147261	-0.00351731	0.000677307	-0.00369394	0.00561292	0.00589995	0.00570134	0.00481241	0.00542507	0.00541269	0.00553763	0.00574393	0.00571402	0.00498147	0.00489855	0.00496496	0.00500414	0.00553251	0.00521085	0.00526576	0.00499264	0.00522749	0.301256	0.751317	0.645295	0.858603	0.817843	0.591772	0.814784	0.625321	0.698424	0.354344	0.534743	0.601411	0.999803	0.769482	0.777479	0.50416	0.892089	0.479792
cg19608409	6	49604722	1237	0.00411785	0.00262172	-0.00123719	0.00204207	0.00163488	0.0010492	-0.000701724	-0.003306	-0.00205854	-0.00334762	-0.00158174	-0.000983463	-0.000880849	0.00170019	-0.00154347	-0.00473731	0.000717036	-0.0044948	0.00496347	0.0051125	0.00491382	0.00413083	0.00478347	0.0045813	0.00469662	0.0050188	0.0048406	0.004281	0.00419537	0.004319	0.00438406	0.00489625	0.00462325	0.00466455	0.00441261	0.00460579	0.406748	0.608087	0.801213	0.621059	0.732518	0.818854	0.88123	0.510074	0.670644	0.434231	0.706157	0.819874	0.84076	0.728408	0.738493	0.309821	0.870914	0.329113
cg09979701	6	49614830	1237	0.00569883	0.00270496	-0.00164778	0.000634647	0.00185704	0.000427467	-0.00140955	-0.00216331	-0.00154166	-0.00390875	-0.0038213	-0.000551526	-0.00343915	0.00320048	0.000262863	-0.00266669	-0.000494418	-0.00417027	0.00490721	0.00499155	0.00512107	0.00425375	0.00481262	0.00467058	0.00479569	0.00497238	0.00488846	0.00442421	0.00426686	0.00429197	0.00448662	0.00472986	0.00458182	0.00476949	0.00446918	0.00472112	0.245513	0.587883	0.747631	0.881398	0.699593	0.927077	0.768819	0.663515	0.752484	0.376971	0.370479	0.897752	0.443358	0.498626	0.95425	0.576084	0.911911	0.377061
cg20364632	6	49636226	1237	0.0036467	0.0010915	-0.000833247	0.00133936	0.00344711	0.00112387	-0.00218844	-0.00313188	-0.0024895	-0.00073947	-0.00161905	-0.00323269	-0.000124887	0.00163336	-0.00140294	-0.00509767	0.000377917	-0.0047081	0.00395783	0.0041435	0.00402756	0.00367129	0.00407824	0.00388162	0.0038046	0.00403608	0.00386107	0.00359872	0.00351038	0.00355159	0.00372785	0.00385073	0.00375463	0.00390242	0.0036182	0.00384753	0.356848	0.792223	0.836098	0.715246	0.397974	0.77217	0.565149	0.437766	0.519077	0.837196	0.644644	0.362713	0.973275	0.671443	0.70866	0.191456	0.916813	0.221078
cg14997592	6	49681178	1237	0.00596125	-0.00109364	0.00292707	0.00243679	0.00139224	-0.00291134	0.000186963	-0.00331138	-0.00595367	-0.00501431	-0.0030541	-0.000197653	-0.00162121	0.00200477	-0.00117663	-0.00413249	0.000113821	-0.00231103	0.00505187	0.00517238	0.00491588	0.00421553	0.00495947	0.00477733	0.00467755	0.0050139	0.00500617	0.00435398	0.00407868	0.0044062	0.00430132	0.00492048	0.00451858	0.00460036	0.00448468	0.0046346	0.237997	0.832545	0.551554	0.56323	0.778923	0.542254	0.968117	0.508972	0.234335	0.24946	0.45398	0.964221	0.706241	0.683689	0.794556	0.369028	0.979752	0.618029
cg25390787	6	49681299	1237	-0.00716303	0.00153158	-0.00293093	-0.00242035	-0.00291946	-0.0070798	0.00703784	-0.00529476	0.000376689	-0.0046143	-0.000483275	0.0018148	0.00585482	-0.00283279	0.00304098	-0.000618469	0.0004036	0.00105017	0.00418346	0.00407672	0.0044163	0.00362913	0.00411364	0.00403422	0.00372604	0.00402593	0.00389356	0.00355521	0.003663	0.00360844	0.00374402	0.00393325	0.0040534	0.00366748	0.00386036	0.00361667	0.0868548	0.707149	0.506907	0.504821	0.477888	0.0792699	0.0589153	0.188455	0.922928	0.194322	0.895036	0.615012	0.11787	0.471391	0.453116	0.866083	0.916733	0.771534
cg08942800	6	49681310	1237	-0.00371346	0.00195082	-0.000742163	-0.00233799	0.00358152	-0.00123046	-0.00239949	-0.000209661	0.00210548	0.000770749	-0.00309647	0.00267981	0.000838439	-0.00557837	-0.00276621	-0.00296335	-0.00567946	0.000545345	0.00402939	0.00439122	0.00430407	0.00384465	0.00411255	0.00437674	0.00358073	0.00405581	0.00417014	0.00348171	0.00357902	0.00370894	0.00400415	0.00432823	0.00369744	0.0039553	0.00414707	0.00355353	0.35674	0.656859	0.863097	0.543111	0.383821	0.778606	0.502787	0.958772	0.613633	0.824804	0.386944	0.46997	0.834142	0.197455	0.454374	0.453731	0.170839	0.878031
cg15509430	6	49681350	1236	0.00533236	-0.000418432	0.00244771	0.00113086	0.00412807	-0.000703859	-0.000980543	-0.00111395	-0.00334431	-0.00259037	-0.00316226	-4.66438e-05	-0.000298352	0.00189628	-0.00237007	-0.00272965	0.000126713	-0.00150525	0.00439386	0.00440138	0.00422635	0.00371412	0.00453666	0.00429129	0.00413272	0.00438682	0.00424331	0.00381193	0.00376619	0.0038739	0.00382224	0.00421259	0.00397341	0.0040351	0.00397732	0.00407654	0.224903	0.924261	0.562485	0.760765	0.362857	0.869715	0.812452	0.79955	0.430617	0.496794	0.401108	0.990393	0.937783	0.652604	0.550853	0.498738	0.974585	0.711943
cg17731305	6	49681648	1237	0.0108498	-0.00714501	0.0106362	0.00607911	0.00582322	-0.0155712	-0.0103104	0.00877047	0.0035054	-0.00389002	-0.00621401	0.00351714	-0.00461734	0.0103227	-0.00100883	-0.0125003	-0.00339438	0.00640714	0.00701182	0.00718028	0.00658985	0.0053955	0.00655511	0.00673917	0.00639229	0.00649736	0.00665139	0.00602531	0.00569712	0.0059949	0.00622913	0.00719888	0.00645453	0.00611589	0.00613192	0.00662856	0.121778	0.319693	0.106521	0.25987	0.374353	0.0208577	0.106755	0.177064	0.598181	0.51853	0.275392	0.557413	0.458542	0.151591	0.875798	0.0409628	0.579881	0.333746
cg21710255	6	49681742	1237	0.00052876	0.00234361	-0.000799988	0.00138102	0.00211463	0.00214388	0.0101679	-0.00258209	-0.0016635	-0.00588973	0.00485283	0.007173	0.00698868	0.0120991	0.00268559	-0.0111655	-0.000411553	-0.00127516	0.00930449	0.0103411	0.00953281	0.0082504	0.00921883	0.00947141	0.00870642	0.00927019	0.00952697	0.00795511	0.00828686	0.00886113	0.00902262	0.00927135	0.0088899	0.00790008	0.00907587	0.00891449	0.954682	0.82071	0.933121	0.867065	0.818573	0.820927	0.242863	0.7806	0.861387	0.459075	0.558141	0.418233	0.438592	0.191892	0.76258	0.157555	0.963832	0.886256
cg01706515	6	49681774	1237	-0.00356338	-0.00306068	0.0115426	-0.0076101	-0.0117159	-0.0123689	0.0134493	-0.00898753	-0.0246448	0.000894112	0.00595516	0.0255476	-0.00359566	-0.0167341	-0.0116146	0.00971068	0.0155071	0.00879619	0.00931253	0.00952111	0.00948883	0.00832552	0.00893154	0.00970876	0.00870668	0.00954185	0.00861924	0.00840689	0.00798647	0.00870098	0.0090332	0.00925162	0.00888609	0.00824433	0.00869513	0.00879539	0.701984	0.74786	0.223816	0.36068	0.189605	0.202666	0.122417	0.346241	0.00424612	0.915301	0.455876	0.0033229	0.690594	0.0704858	0.191194	0.238852	0.0745175	0.317266
cg13122129	6	49681851	1237	-0.00273844	-0.00567451	-0.00440655	0.00221669	-0.00277718	-0.0072597	0.00684906	0.00170042	0.000481464	-0.0099401	-0.00285697	0.00393201	0.00379006	-0.000192942	0.00184372	0.000614185	-0.000108189	0.00168694	0.00401199	0.00456563	0.00419744	0.00358208	0.00414868	0.00438647	0.00346285	0.00411179	0.00405143	0.00346481	0.00394601	0.00393435	0.00374249	0.00398191	0.00354135	0.00369152	0.00382767	0.00364996	0.494883	0.213914	0.293802	0.536029	0.503232	0.0979204	0.0479436	0.679206	0.905404	0.00411942	0.469056	0.317599	0.311199	0.961354	0.602628	0.86786	0.977451	0.643953
cg01697003	6	49769606	1237	-0.00438052	0.00378326	-0.00321096	0.000238175	-0.00293153	-0.0021903	0.0034653	-0.00119535	0.00108961	-0.00294043	-0.00318312	0.00306429	0.00258414	-0.00290253	-0.00289957	0.00158342	-0.000841849	0.00114197	0.00438361	0.00443698	0.0042706	0.00356462	0.00416279	0.00415073	0.00402864	0.00429366	0.00389944	0.00350729	0.00382648	0.00392816	0.0039983	0.00407658	0.00389297	0.00379725	0.00357166	0.00368213	0.317651	0.393846	0.452127	0.946728	0.481294	0.597714	0.389697	0.780706	0.779917	0.40182	0.405485	0.435342	0.518079	0.476463	0.456379	0.676685	0.813663	0.756455
cg08702638	6	49825239	1237	-0.00917088	-0.0032739	-0.00015398	0.000654739	-0.00670583	-0.00567719	0.0119083	-0.00239566	0.000394911	-0.00174712	0.00327787	0.00925041	0.00592667	-0.00321639	0.00321598	0.00266963	0.00290229	0.000894847	0.00460575	0.00473532	0.00451984	0.00375727	0.00419371	0.00489609	0.00406615	0.00448981	0.00434286	0.00390616	0.00417537	0.00438201	0.00422843	0.00429839	0.00416324	0.00423688	0.00393578	0.00421584	0.0464612	0.489327	0.972823	0.861662	0.109816	0.246238	0.00340436	0.593634	0.927545	0.654678	0.432425	0.0347727	0.161028	0.454292	0.439835	0.528634	0.460872	0.831905
cg21947916	6	49825816	1237	-0.0107082	-0.000779157	-0.00503615	0.00189337	-0.00202618	0.000697445	0.00975614	-0.0047164	0.00685689	-0.00447448	-0.00237723	0.00483731	0.00430209	-0.00496807	0.0012596	0.00013086	-0.00228177	0.000218879	0.0041391	0.00461742	0.00432287	0.00373869	0.00442126	0.00450395	0.00363043	0.00429256	0.00401598	0.00371926	0.00422028	0.00407216	0.00408368	0.00416984	0.00431384	0.00403313	0.00418052	0.00398494	0.00967889	0.865999	0.244019	0.612558	0.64675	0.876938	0.00720277	0.271882	0.0877474	0.228955	0.573239	0.234874	0.292119	0.233485	0.770294	0.974116	0.585197	0.956197
cg24479317	6	49845175	1237	-0.00435647	-0.00219045	-0.00452863	0.00283282	0.00119019	-0.00392273	0.00911924	-0.00732662	0.000625133	-0.00421881	-0.000509395	-0.000606472	-0.000469948	-0.00267935	-0.00166359	0.000170849	3.76531e-05	0.00685331	0.00453123	0.0051109	0.00533365	0.00408398	0.00500537	0.00438195	0.00426795	0.00471304	0.00430064	0.00359447	0.00423996	0.00413218	0.00425162	0.00443274	0.00468103	0.00431741	0.00414381	0.00422383	0.336335	0.668227	0.395844	0.487906	0.81205	0.370678	0.032624	0.120055	0.884428	0.240517	0.904371	0.883315	0.911986	0.545547	0.722297	0.968434	0.99275	0.104689
cg00026341	6	49845521	1237	0.00370833	-0.000329427	-0.00165046	0.000604017	0.00464895	-0.00133761	0.00189805	-0.00285888	-0.00179691	-0.00435111	-0.00336857	-0.000762179	-0.00116583	0.00107937	8.11251e-05	-0.00230613	-0.00111185	-0.00127646	0.00418325	0.00428077	0.00425797	0.00368391	0.00422049	0.00404265	0.00401022	0.00420143	0.00424322	0.003654	0.0037233	0.00366816	0.00389042	0.00399202	0.0038708	0.00396608	0.0037791	0.00406439	0.375364	0.938659	0.6983	0.869762	0.270671	0.740738	0.635996	0.496217	0.671946	0.233741	0.36561	0.835399	0.764431	0.786866	0.983279	0.560928	0.768597	0.753475
cg02735027	6	49845648	1237	-0.00424058	-0.000533909	0.000143047	-0.0024254	-0.00232263	-0.00274856	0.00121523	0.000652943	0.00464572	0.00356001	0.00400663	0.00221372	-0.00170141	-0.00401238	-0.00126616	0.00746149	-0.00212871	0.00676379	0.00463815	0.00494862	0.00465161	0.0039925	0.00448997	0.00439216	0.00448168	0.00473763	0.00469579	0.00415202	0.00399111	0.00403145	0.00426426	0.00458001	0.00431374	0.00440056	0.00410588	0.00430423	0.360569	0.914083	0.975467	0.543527	0.604952	0.531454	0.786272	0.890382	0.322498	0.391216	0.315433	0.582928	0.689899	0.380996	0.769126	0.089966	0.604141	0.116084
cg16024274	6	49877534	1237	0.00505026	0.00111244	0.00539375	0.00263532	-0.00381954	-0.00639393	0.00311695	-0.00545902	-0.00541942	-0.0047758	-0.000528794	0.000933457	-0.00325583	-0.00130237	-0.00385977	-0.00432055	0.00176123	0.000769933	0.00411019	0.00434065	0.003966	0.00366278	0.00412396	0.00386458	0.00380897	0.00404492	0.00383938	0.00373475	0.00351234	0.0034747	0.00376543	0.00386893	0.00379232	0.00404925	0.00399983	0.00400464	0.219178	0.797732	0.173831	0.471841	0.354352	0.0980268	0.413176	0.177145	0.158087	0.200986	0.880328	0.788204	0.387223	0.7364	0.308779	0.285972	0.6597	0.847539
cg09543819	6	49881441	1237	0.00499845	0.00210293	0.00322349	0.00279076	0.00138198	8.37208e-05	0.000276668	-0.00356575	-0.00345626	-0.00327954	-0.00245668	-0.000483283	-0.00268544	-8.16515e-05	-0.00334164	-0.00317182	3.15448e-05	-0.00600636	0.00428317	0.00455925	0.00442007	0.0037052	0.00415117	0.00430652	0.00410339	0.00451346	0.00429753	0.00385944	0.00377742	0.00399761	0.00388653	0.00435905	0.00403995	0.00430209	0.00388965	0.00412971	0.243211	0.644624	0.465827	0.451329	0.7392	0.98449	0.946244	0.429512	0.421256	0.395467	0.51546	0.903776	0.489591	0.985055	0.408153	0.460956	0.993529	0.145828
cg11854797	6	49882961	1237	-0.00263184	0.00303608	-0.00090672	0.00102342	0.000373016	-0.00357979	0.00887444	-0.00851241	-0.0017486	-0.00450891	-0.0019545	0.00206025	-0.00195004	-0.000746263	0.00253682	-0.000845035	-0.00162221	-0.00324918	0.0042342	0.00485588	0.00472147	0.0039581	0.00446876	0.00435867	0.00402103	0.00459372	0.00459877	0.0038519	0.00414272	0.00403541	0.00438855	0.00433198	0.00461236	0.00423891	0.00431051	0.004183	0.534227	0.531815	0.847709	0.795972	0.933476	0.411474	0.0273137	0.0638748	0.703774	0.241772	0.637076	0.609671	0.656791	0.863226	0.582317	0.841987	0.706666	0.437301
cg00462688	6	49918335	1236	-0.00885795	0.00440112	-0.00152747	-7.92974e-05	-0.00492763	-0.00235256	0.00950115	-0.00667052	0.00120159	-0.00578857	0.000417054	0.00687188	0.0057992	-0.00462587	0.00176872	-0.00280774	0.00103632	0.000408073	0.00398445	0.00469083	0.00425822	0.00330167	0.004029	0.00417594	0.0035491	0.00425953	0.00397201	0.00332142	0.00439412	0.00372032	0.00398579	0.00407535	0.00409691	0.00390945	0.0039821	0.00383567	0.026207	0.348121	0.719811	0.980839	0.221314	0.57319	0.00742711	0.117343	0.762261	0.081369	0.924385	0.0647297	0.145678	0.25634	0.665945	0.472639	0.794675	0.915274
cg11153139	6	49937580	1237	-0.0057483	-0.00276046	-0.00257771	-0.00122059	-0.000474868	-0.00335397	0.00427314	-0.00157615	0.00178225	-0.00340175	-0.00355081	0.00296886	0.00474655	-0.00355028	-0.00224178	0.000554744	-0.00260987	0.00127313	0.0039853	0.0044482	0.00407784	0.00338495	0.00393367	0.00426871	0.00354924	0.00407262	0.00384979	0.00346029	0.0040496	0.00391001	0.0037288	0.00403478	0.00367215	0.00366078	0.00364525	0.00362024	0.149197	0.534877	0.527304	0.718404	0.903914	0.432036	0.228605	0.698749	0.643401	0.325567	0.380578	0.447675	0.203038	0.378904	0.541542	0.879552	0.474014	0.725086
cg02515161	6	49948682	1237	0.00303317	0.00230832	-0.00171859	0.00224557	0.00245441	0.000201707	0.000869424	-0.00427738	-0.00138109	-0.00469946	-0.00270429	-0.00189274	0.000166732	-0.00044976	-0.00148104	-0.00298504	-0.00154546	-0.00380051	0.00557951	0.00577824	0.00565914	0.0047214	0.0054349	0.00538587	0.00527653	0.00570255	0.00556273	0.0048431	0.004734	0.00498339	0.00490431	0.00549606	0.00524913	0.00524564	0.00499507	0.00523247	0.586698	0.689536	0.761369	0.634348	0.651555	0.970125	0.869124	0.453205	0.803921	0.331876	0.567832	0.704087	0.97288	0.934779	0.777828	0.569321	0.757019	0.467635
cg20231981	6	49991167	1237	0.00666822	0.00364027	-0.00114843	-0.000149557	0.00220262	0.000890838	0.000496003	-0.00439715	-0.00153435	-0.00180732	-0.00166058	0.000804605	-0.0022538	0.00451853	0.000563636	-0.00051814	-0.000694311	-0.00700151	0.00490836	0.00520767	0.00515784	0.0044144	0.00493609	0.00489364	0.00469638	0.00511731	0.00482682	0.00453729	0.00448588	0.00439843	0.00461253	0.00484705	0.00478244	0.00483998	0.00444218	0.00480745	0.174291	0.484538	0.823802	0.972973	0.655433	0.855551	0.915889	0.390192	0.750576	0.69039	0.711249	0.854853	0.625108	0.351222	0.906182	0.914746	0.875797	0.145285
cg08528629	6	50061065	1237	0.00504497	0.00144747	0.00229087	0.00289225	0.00192607	-0.00133428	0.00163204	-0.00343651	-0.00562361	-0.00781851	-0.00550447	0.00202612	-0.000872618	0.0012965	-0.00577832	-0.004957	-0.000262107	-0.0026185	0.00612293	0.00642261	0.00623568	0.00522476	0.00599355	0.00596088	0.0058236	0.00621632	0.00619005	0.0053434	0.00529786	0.0054193	0.00535373	0.0060791	0.00576735	0.00575397	0.00536863	0.00575366	0.40997	0.82169	0.713335	0.579875	0.74794	0.822882	0.779289	0.580385	0.363618	0.14341	0.298806	0.7085	0.870524	0.831115	0.316391	0.388967	0.961061	0.649036
cg26951921	6	50061219	1237	0.0071099	0.00207	0.00066687	0.00245674	0.00470379	0.00248089	0.000670746	-0.00288354	-0.00455719	-0.00560519	-0.00365568	-0.00277025	0.000125232	-0.000318811	-0.00159167	-0.00436776	-7.68557e-05	-0.00585285	0.00541483	0.00565115	0.00576031	0.0046964	0.00543415	0.00544826	0.00544952	0.00568298	0.00561405	0.00489187	0.00485805	0.00492615	0.00495583	0.00533059	0.00524136	0.00527589	0.00502093	0.00526246	0.189169	0.714144	0.907835	0.600896	0.38671	0.648854	0.902041	0.611875	0.416937	0.251871	0.451751	0.573873	0.97984	0.952309	0.761375	0.407743	0.987787	0.266058
cg24525670	6	50576282	1237	0.00203671	0.00149433	-0.00139204	0.00239653	-0.00106286	0.00191536	0.00114872	-0.00192181	-0.00312939	-0.00518045	-0.00161453	-0.00286155	-0.000521352	0.00346728	0.00019247	-0.00465491	0.0029748	-0.00638605	0.00587937	0.00613547	0.00582664	0.00508856	0.00585079	0.00572105	0.00557213	0.005989	0.005867	0.00507465	0.00515634	0.00526143	0.0051674	0.00579298	0.00533103	0.00560145	0.00540806	0.0055421	0.72903	0.807575	0.811176	0.637667	0.855849	0.737782	0.83667	0.748294	0.593765	0.307326	0.754194	0.586529	0.919636	0.549485	0.9712	0.405963	0.582272	0.249206
cg19470294	6	50605776	1237	0.00273445	0.00250203	-0.0016436	0.00089969	-0.000473308	-0.000447056	5.79965e-05	-0.00330031	-0.00345864	-0.00392183	-0.00172981	-0.000862662	-0.000360872	0.0013887	0.000703997	-0.00434436	0.00134173	-0.00421651	0.0045724	0.00483057	0.00477051	0.00396427	0.00449123	0.00451084	0.00443496	0.00474335	0.00467702	0.00418347	0.00394044	0.00413535	0.00417576	0.00458537	0.00432727	0.00449357	0.0042997	0.00438754	0.549818	0.604488	0.730446	0.820463	0.91607	0.921053	0.989566	0.486569	0.459606	0.348523	0.660669	0.834755	0.931132	0.762	0.870764	0.333647	0.755002	0.336543
cg07492840	6	50783531	1237	0.00615112	0.00325372	0.00303461	0.00398918	0.00550546	0.00246962	0.000678131	-0.0020297	-0.0017158	-0.00286237	-0.00526686	0.00104932	-0.000237351	0.000711227	-0.000225388	-0.00219949	-0.000475202	-0.00239992	0.00407409	0.00422489	0.00434192	0.00385097	0.00422549	0.00410638	0.00389188	0.00419165	0.00416346	0.00375129	0.00367887	0.0038304	0.003854	0.00405983	0.00395287	0.00400721	0.0036029	0.00389084	0.131091	0.441222	0.484608	0.300253	0.192603	0.547567	0.861675	0.628226	0.680259	0.445442	0.152244	0.784127	0.950893	0.860933	0.95453	0.583085	0.895068	0.537359
cg21502834	6	50784944	1237	0.000935515	0.00419047	-0.00233147	-0.000139869	0.000427301	-3.00541e-05	-0.00255411	-0.00467847	-0.000278521	-0.00294918	-0.00168797	0.000415312	0.00237538	0.00299346	0.000755789	0.000373643	-0.00235721	-0.00186821	0.00391712	0.00425989	0.00395417	0.00340653	0.00409523	0.00371405	0.00360158	0.00396577	0.00367427	0.0034578	0.00366372	0.00351593	0.00377732	0.00408904	0.00380286	0.0034794	0.00370211	0.00360291	0.81124	0.32526	0.555444	0.967249	0.916899	0.993544	0.478222	0.238115	0.939576	0.393712	0.644996	0.90597	0.529446	0.464126	0.842464	0.914482	0.524306	0.60409
cg06653004	6	50785325	1235	-0.0140665	0.00203024	-0.0100195	-0.00106563	-0.00520265	-0.00218481	0.00880569	-0.000587983	0.00831545	-0.0084454	0.000487296	0.006529	0.00787805	-0.000172306	0.00374637	0.00215978	-0.00141673	-0.00344041	0.0044321	0.00515344	0.00495074	0.00370966	0.00452251	0.00479969	0.00396049	0.00450967	0.00451182	0.00371765	0.00428121	0.00451654	0.00405185	0.00449813	0.00450155	0.00395215	0.00419811	0.00438072	0.00150463	0.693612	0.0429868	0.773914	0.249983	0.648967	0.0261899	0.896264	0.0653236	0.0231042	0.909379	0.148296	0.0518581	0.969444	0.405273	0.584735	0.735763	0.432247
cg17507887	6	50786511	1237	0.00285263	0.00719058	0.000457668	0.00118183	-0.0018731	0.00345821	0.000215862	-0.00153384	-0.00494127	-0.00645576	-0.00224776	-0.00197466	0.00228646	0.00205787	-0.00020965	-0.00275278	2.77317e-05	-0.00576483	0.00555057	0.00600052	0.0053451	0.00465227	0.0053104	0.00506549	0.00519654	0.00563177	0.00538259	0.004846	0.00477668	0.00474757	0.00497538	0.00537627	0.00496843	0.00506273	0.0049748	0.00508225	0.607298	0.23079	0.931765	0.799471	0.724296	0.494797	0.966866	0.785349	0.358613	0.1828	0.637948	0.677461	0.645836	0.70189	0.966342	0.586624	0.995552	0.256666
cg25593948	6	50786670	1237	0.00719956	0.00877484	-0.00539373	0.0057372	0.00122159	0.00473703	-0.00222645	-0.00866125	0.000711187	-0.00842988	-0.00143354	-0.00229779	-0.00135072	0.00226013	0.00268398	-0.00519191	0.000911446	-0.00887741	0.00718165	0.00729195	0.00707366	0.00596935	0.00688205	0.00649062	0.00676935	0.00703489	0.00696472	0.00622091	0.00603635	0.00616435	0.00633828	0.00675507	0.00657829	0.00665698	0.00628727	0.00659857	0.316105	0.228837	0.445756	0.336497	0.859112	0.465496	0.74223	0.218254	0.918667	0.17539	0.81228	0.709331	0.831245	0.73794	0.68327	0.435438	0.884737	0.178511
cg19109204	6	50789390	1237	0.0056263	0.00467749	-0.00459799	0.000559069	-0.000979976	0.00391854	-0.000659483	-0.00228253	0.00338678	-0.00639256	0.00206237	-0.00462323	-0.0053202	0.00347102	-0.00119206	-0.00306776	-0.00325084	-0.00612858	0.00495089	0.00509928	0.00531494	0.00432306	0.00475224	0.00466401	0.00480501	0.00521639	0.00528353	0.00438029	0.00431229	0.00432655	0.00460312	0.00489312	0.00461903	0.00474313	0.0045862	0.00460363	0.25578	0.358994	0.38698	0.897103	0.836624	0.400816	0.890834	0.661699	0.521518	0.144457	0.632469	0.285262	0.247771	0.478096	0.796348	0.517774	0.47843	0.183108
cg27260772	6	50791202	1237	-0.0113819	-0.0025382	-0.00549311	-0.00143109	-0.00399091	-4.7845e-05	0.0092032	-0.00591279	0.00270654	-0.00563314	0.00261362	0.007233	0.00447671	0.00225867	0.00107133	0.00153602	-0.00236863	-0.00271167	0.0042736	0.00482129	0.00450691	0.00371535	0.00424678	0.00438907	0.00385515	0.0044109	0.00416795	0.00359381	0.00417626	0.00412953	0.00416887	0.00418269	0.00419735	0.00392168	0.0039602	0.00388925	0.00773771	0.598571	0.222913	0.700103	0.347346	0.991302	0.0169751	0.180084	0.516099	0.117008	0.531428	0.0798543	0.282893	0.589195	0.798539	0.695298	0.549768	0.485663
cg18886245	6	50792868	1237	0.00694662	-0.00658057	-0.00950775	-0.00494904	0.0162472	-0.00207887	-0.00370361	0.00608883	0.0072772	0.00164621	-0.00616835	0.00323649	-0.000438953	0.00644087	0.00607341	0.0021039	-0.0118274	0.00167724	0.00605027	0.00712931	0.00644741	0.005605	0.00633715	0.00662647	0.00596282	0.00685091	0.00639192	0.00552213	0.00585858	0.00601975	0.00607813	0.00642082	0.00626241	0.00573136	0.00641907	0.00612077	0.250906	0.355991	0.140304	0.377253	0.0103532	0.753733	0.534523	0.374131	0.254912	0.765618	0.292399	0.590822	0.942428	0.315802	0.332136	0.713555	0.0653963	0.784066
cg20894686	6	50803903	1237	0.00449341	0.00286065	-0.00361558	0.00031861	0.00242375	0.00361772	-0.00199727	-0.00121132	-0.00107897	-0.004424	-0.00250798	-0.00297541	-0.0016415	0.001969	0.00138915	-0.00292994	-0.000581731	-0.00711041	0.00459997	0.00477073	0.00479075	0.00412596	0.00452739	0.00450425	0.00449746	0.00475421	0.00471229	0.00427679	0.00403263	0.00414691	0.00420045	0.00460662	0.0043861	0.00457471	0.00429209	0.00436	0.32865	0.548756	0.450428	0.938448	0.592407	0.421871	0.656978	0.798887	0.818892	0.30094	0.533993	0.473064	0.695952	0.669067	0.751459	0.521871	0.892189	0.102927
cg17343563	6	50803945	1237	0.00590995	0.00521319	-0.0056094	0.00169542	0.00374493	0.00808063	-0.0034788	-0.00247598	0.00289126	-0.00708002	-0.00424986	-0.00675711	-0.00181553	0.0041756	0.00115616	-0.00489099	-0.00141113	-0.00607197	0.00564644	0.00576746	0.00577739	0.00492007	0.00563223	0.0053923	0.00549508	0.00558502	0.00544418	0.00484691	0.00501945	0.00497005	0.00510844	0.0055135	0.00531375	0.00526358	0.00508295	0.00528754	0.295253	0.36605	0.331587	0.730401	0.506108	0.13399	0.526685	0.65753	0.595368	0.14409	0.397174	0.173968	0.722292	0.448846	0.827758	0.352778	0.781304	0.250822
cg00908833	6	50810432	1237	0.00743467	0.00573997	0.000579441	0.00147912	0.00358868	0.00408345	-0.00196162	-0.00550847	-0.003084	-0.00396334	-0.00127406	-0.00312581	-0.00177454	0.000789463	-0.0019653	-0.00401914	0.000184997	-0.00563048	0.00584208	0.00606352	0.00587779	0.00507054	0.00570743	0.00567431	0.00554752	0.00591844	0.00570636	0.00513216	0.00506564	0.00522605	0.00509837	0.00577162	0.0055147	0.00555483	0.00506278	0.00548623	0.203158	0.343822	0.921471	0.770509	0.529498	0.471748	0.723636	0.351994	0.588887	0.439963	0.80142	0.549759	0.727795	0.891202	0.72156	0.469349	0.970851	0.304753
cg14147998	6	50812597	1237	-0.00117818	-0.00341647	-0.00799354	0.00140323	-0.00366013	0.00358697	0.00510487	0.00221801	0.00734582	-0.00886948	0.0073408	-0.00199535	0.00150089	0.00554534	-0.000724157	0.00492137	-0.0033862	-0.00591291	0.00630644	0.00661172	0.0066458	0.00550414	0.00581899	0.00664359	0.00590288	0.00660265	0.00605034	0.00566949	0.00542362	0.00570211	0.00591736	0.00645073	0.00597442	0.00600292	0.00598266	0.00601099	0.8518	0.605345	0.229055	0.798769	0.529351	0.589257	0.387143	0.736926	0.224703	0.117718	0.1759	0.726389	0.799772	0.389985	0.903525	0.412314	0.571392	0.325271
cg23015341	6	50813341	1237	0.00030081	0.00229301	-0.00715753	0.00193471	-0.00184418	0.00523948	0.000947712	0.000469147	-0.00071728	-0.00760518	0.00419123	0.00160463	0.00339572	0.00175773	0.00160411	-0.00017671	0.00148148	-0.00327874	0.00503602	0.00562808	0.00510459	0.00424606	0.0050225	0.0050938	0.0046426	0.00536942	0.00502389	0.0045044	0.00433683	0.00455573	0.00459423	0.00517679	0.00497463	0.00479505	0.00483439	0.00502038	0.952369	0.683697	0.160863	0.648644	0.713482	0.303668	0.838249	0.930374	0.886469	0.0913366	0.33383	0.724672	0.459829	0.734203	0.747105	0.970603	0.759265	0.513701
cg24161652	6	50813859	1237	0.0063574	0.00482111	-0.00429472	0.00326406	0.00587208	0.00948602	-0.00506015	-0.00109561	0.00171394	-0.00948439	-0.00208829	-0.00690342	0.000951418	0.00298403	0.00477734	-0.00383382	-0.00303519	-0.00815632	0.00527236	0.00543331	0.00505696	0.00432318	0.00459515	0.00492586	0.00502153	0.00507191	0.00525624	0.00438531	0.00446763	0.00468441	0.0048867	0.00485112	0.00484744	0.00462941	0.00475871	0.00504062	0.227895	0.374904	0.395731	0.450241	0.20129	0.0541343	0.313603	0.828975	0.744367	0.0305593	0.640195	0.140563	0.845632	0.538475	0.32436	0.407589	0.523592	0.105637
cg02273398	6	50817400	1237	0.00592966	0.00231175	0.00845902	-0.00289782	-0.00137762	0.00110904	0.00275404	-0.00318416	-0.00358201	-0.00466986	0.00414051	-0.00164154	-0.0108501	0.000584206	-0.00558444	-0.00279221	-0.00282757	-0.00368382	0.0066617	0.00705641	0.00612229	0.00565779	0.0068462	0.00698934	0.00582501	0.00654674	0.00588275	0.0054573	0.00572775	0.00581637	0.00611965	0.00644043	0.00613363	0.00615524	0.00588388	0.00628695	0.373406	0.743207	0.167071	0.608524	0.840523	0.873924	0.636359	0.626703	0.542591	0.392159	0.46975	0.777769	0.0762311	0.927724	0.362578	0.650094	0.630828	0.55791
cg04276508	6	50819054	1237	0.00831988	0.00198237	-0.00429124	-0.00165139	0.00433273	0.00153253	-0.000713434	-0.0047172	-0.000251264	-0.0015818	-0.00321012	-0.00240485	-0.00112871	0.0030209	-0.00107984	-0.00772618	0.0022303	-0.00498759	0.00654564	0.00674683	0.00675226	0.00577971	0.00648631	0.0061852	0.00630561	0.00664012	0.00656443	0.00584457	0.0057249	0.00575906	0.00586661	0.00642083	0.00607859	0.00636374	0.00591112	0.00622329	0.203709	0.768893	0.525085	0.775091	0.504146	0.804309	0.909917	0.477451	0.969467	0.786664	0.574982	0.676257	0.847433	0.638009	0.859001	0.224712	0.705946	0.422877
cg06741326	6	51017310	1237	0.00801662	0.000354176	0.00113673	0.00101551	0.00612354	0.0031779	0.000996361	-0.00301964	-0.00190994	-0.00636712	-0.00303677	-0.00280341	-0.00130722	0.00357309	-0.00112761	-0.00454638	-0.00226497	-0.00363087	0.005483	0.00566237	0.00569547	0.00480075	0.00536787	0.00529438	0.00539932	0.00555876	0.00555972	0.00496077	0.00471424	0.00476514	0.00477608	0.00529034	0.00525617	0.00517793	0.00501068	0.00525868	0.143717	0.950126	0.841805	0.832472	0.253963	0.548347	0.853594	0.586977	0.731199	0.199319	0.519466	0.556319	0.784315	0.499423	0.830134	0.379927	0.651248	0.48991
cg27554457	6	51165249	1237	0.00188003	0.00291266	0.00523299	0.000972839	0.000909756	-0.0042788	0.00312869	-0.0059445	-0.00523618	-0.00369914	-0.00457318	0.000305501	0.000776355	-0.00354068	-0.00228565	-0.0016626	0.00362635	0.000750816	0.0041943	0.00449184	0.0043807	0.00376931	0.00421005	0.00412349	0.00386181	0.00422853	0.00411377	0.00355926	0.00361235	0.00386958	0.00400967	0.00420648	0.0039186	0.004161	0.00384643	0.00404694	0.653984	0.516704	0.23226	0.796334	0.828916	0.299427	0.417848	0.159781	0.203074	0.298664	0.205519	0.937073	0.846473	0.399944	0.559703	0.689476	0.345792	0.852816
cg02432981	6	51166932	1237	0.000119216	0.000635171	-0.000257637	0.00444511	-0.00904998	0.00529645	-0.00482286	-0.00236272	-0.00136962	-0.00276874	0.00154939	0.00136701	-0.00142697	-0.00152578	0.000232825	-0.00304428	0.00226266	-0.00486943	0.00392012	0.00436397	0.00421433	0.00371539	0.00437649	0.00434384	0.00367242	0.00411271	0.00409899	0.00354032	0.00382835	0.00383884	0.00384708	0.00406086	0.00405438	0.00382111	0.00421309	0.00395516	0.975739	0.884277	0.951253	0.231539	0.0386528	0.22273	0.189094	0.565634	0.738278	0.434181	0.685688	0.721766	0.710695	0.70712	0.954206	0.425626	0.59123	0.218264
cg17370619	6	51204850	1235	-0.000103204	-0.00149375	0.00755396	0.00212318	-0.00285683	-0.00710327	0.000919068	0.00190741	-0.0017077	0.00301772	0.00289673	0.00583031	-0.00103507	-0.00445908	-0.00439387	0.00228325	-0.00255767	0.0078879	0.00392119	0.00422138	0.00430956	0.00355714	0.00406263	0.00413793	0.00402794	0.00394693	0.00407652	0.00365178	0.00359231	0.00359748	0.00367978	0.0038569	0.00392855	0.00380567	0.00356351	0.00394566	0.979002	0.723449	0.0796301	0.550589	0.481933	0.0860481	0.819512	0.628908	0.675281	0.408595	0.42003	0.105089	0.778491	0.247628	0.263377	0.548533	0.472918	0.0455939
cg05283716	6	51204950	1237	0.00442958	0.000855956	0.000638806	0.00474375	0.00702621	0.00481083	0.00153279	-0.000581812	-0.00052582	-0.00782566	-0.00527255	-0.00587683	0.000475826	0.000482128	-0.00430507	-0.00677677	-0.00129919	-0.00573791	0.00591052	0.00628017	0.00627956	0.0052068	0.00589017	0.00606396	0.00581087	0.00597506	0.0060455	0.00527213	0.00526663	0.00536985	0.00542321	0.00575852	0.00563909	0.00563324	0.00543773	0.00573817	0.453592	0.891588	0.918973	0.36226	0.23292	0.427576	0.79195	0.92243	0.93069	0.137717	0.316766	0.273774	0.930084	0.933276	0.445205	0.228978	0.811166	0.317332
cg18661641	6	51325441	1237	0.00365338	0.00264769	-0.000815446	0.000920383	0.001703	0.00162258	-0.00225876	-0.0028888	-0.00218647	-0.00249224	-0.00236226	-0.00194336	-0.00242923	0.000393879	-0.00172746	-0.00335948	-0.00212247	-0.00371968	0.00409681	0.00431641	0.00421673	0.00368912	0.00406864	0.00412602	0.0039508	0.00426268	0.0040921	0.0037204	0.00358285	0.00374698	0.00381693	0.00405668	0.00392492	0.00405959	0.00375982	0.00399364	0.372521	0.53961	0.846659	0.802985	0.675533	0.69413	0.567511	0.497965	0.593124	0.502931	0.509687	0.604008	0.524494	0.922652	0.659846	0.40793	0.572404	0.351646
cg16951293	6	51337938	1237	0.00256374	0.0033856	0.00374463	0.00424465	-0.00189749	-0.00179168	0.00201525	-0.00434453	-0.00018854	-0.00413628	-0.00241989	-0.00102811	0.000416119	9.81325e-05	-0.00468675	-0.00262048	0.00176213	-0.00288982	0.00427021	0.00446703	0.00439903	0.00382026	0.00424303	0.00422112	0.00406215	0.00420156	0.00429877	0.00383063	0.00362351	0.00373698	0.00383104	0.00408862	0.00394751	0.00417133	0.0038758	0.00408322	0.548255	0.448505	0.394636	0.266529	0.65473	0.671234	0.61982	0.301123	0.965017	0.280236	0.504241	0.783225	0.913506	0.980852	0.235123	0.529864	0.649362	0.479113
cg06647588	6	51356149	1237	0.00806705	0.000204064	0.0031327	-0.000129892	0.00723007	-0.000982032	0.000681443	-0.00285723	-0.00573175	-0.00560293	-0.00376188	-0.00502183	-0.004175	-0.000116988	-0.00630493	0.00352797	-0.00702991	-0.000872585	0.00615068	0.00635164	0.00625158	0.00520372	0.00604646	0.00598772	0.00606125	0.0061957	0.00609294	0.0053285	0.00527693	0.00570188	0.00551154	0.00611406	0.00616517	0.0058066	0.00572199	0.00594285	0.189665	0.97437	0.616297	0.980086	0.231793	0.869725	0.910486	0.644681	0.346848	0.293028	0.475912	0.378463	0.44875	0.984734	0.306464	0.543466	0.21923	0.883267
cg19702047	6	51360218	1237	0.00166343	-0.00764012	0.0140427	-0.00146801	0.00497653	-0.0057813	-0.0109425	0.00251652	-0.00836502	-0.00351231	0.00330728	0.0021246	-0.00318478	0.0116819	-0.0049038	-0.00321869	-0.00352705	0.00302313	0.00641727	0.00632883	0.00668989	0.00523045	0.00594234	0.00638912	0.00599084	0.00667282	0.00630711	0.00561569	0.00553228	0.00582822	0.00554555	0.00593996	0.00578862	0.0056783	0.00537491	0.00558963	0.795472	0.227357	0.0358086	0.778967	0.402329	0.365537	0.0677701	0.706077	0.184746	0.531679	0.549963	0.715457	0.565768	0.0492228	0.396915	0.570823	0.511692	0.588613
cg00641105	6	51379049	1237	0.000889239	0.00338546	0.00509968	0.00372457	0.00238186	-0.00136456	0.00201817	-0.00467279	-0.00728304	-0.00542768	-0.00258468	0.00541976	0.0031696	0.000206241	-0.000715665	-0.00867531	0.00196696	-0.00594563	0.00409118	0.00463338	0.00439572	0.00395995	0.00426722	0.0046347	0.00407899	0.00436917	0.00412875	0.00389934	0.00383878	0.00394006	0.00387273	0.00433408	0.00396051	0.00418524	0.00408271	0.00412263	0.827931	0.464982	0.245989	0.34693	0.576724	0.768434	0.620762	0.284848	0.077735	0.163938	0.500751	0.168961	0.413105	0.962046	0.856603	0.0381879	0.629964	0.149248
cg26065232	6	51406984	1237	0.0062466	0.000210179	0.000563094	0.0044161	0.00314926	-0.000584917	0.000925352	-0.0018006	-0.00158096	-0.00590694	-0.0058243	-0.000652488	-0.000242864	-0.00487269	-0.00486759	-0.00672629	-0.000551112	-0.000823725	0.00475419	0.00484257	0.0048939	0.00447107	0.00473789	0.00485889	0.0043693	0.00486221	0.00469918	0.0042504	0.00437205	0.00454002	0.00437284	0.00480504	0.00431446	0.00465541	0.0043042	0.00447996	0.188875	0.965381	0.908397	0.323297	0.506245	0.904181	0.832275	0.711139	0.736544	0.164608	0.182806	0.885722	0.955709	0.310546	0.259233	0.148505	0.898117	0.854117
cg12802773	6	51484560	1237	0.0057396	0.00158193	-0.000550219	0.00217545	0.00520129	0.00262482	-0.00169945	-0.00320839	-0.00338073	-0.00440745	-0.0041935	-0.00125061	-0.00172203	0.00503355	-0.000980055	-0.00493379	-0.00249572	-0.00592189	0.00615619	0.00641073	0.00608805	0.0051778	0.00604721	0.00571614	0.00578847	0.00621558	0.00616017	0.00532047	0.00538837	0.00535655	0.00538724	0.00611398	0.005765	0.00573866	0.00549736	0.00577136	0.351166	0.805092	0.927988	0.674376	0.389726	0.646094	0.769069	0.605725	0.583139	0.407447	0.436422	0.815393	0.749234	0.410346	0.865009	0.389929	0.64984	0.304852
cg11887532	6	51814455	1236	0.00162852	0.00235138	-4.34351e-05	0.0039042	-0.000664766	-0.00456311	0.00152455	-0.006182	-0.00532657	-0.00687566	-0.00440363	0.00147831	0.00230067	0.000397631	-0.00109305	-0.000724079	0.00650977	0.0035383	0.00490437	0.00483002	0.00504037	0.00396199	0.00470314	0.0046086	0.00464246	0.00494903	0.00497048	0.00431633	0.00420882	0.00437603	0.00455183	0.00454298	0.00457706	0.00449425	0.00425018	0.0046662	0.739847	0.626382	0.993124	0.32442	0.887597	0.322111	0.742614	0.211616	0.283881	0.111173	0.295429	0.735498	0.613251	0.930253	0.811253	0.872005	0.12561	0.448281
cg09871043	6	51952361	1237	0.00295674	0.00300952	0.00181046	0.00286274	0.00218274	0.00015062	0.00369849	-0.00418968	-0.00487174	-0.00614946	-0.00262594	-0.00139348	-0.000586815	0.000623913	-0.0026591	-0.00320545	-0.000824833	-0.00335716	0.00495089	0.00498366	0.00514925	0.00435002	0.00484392	0.00487714	0.00477977	0.00507325	0.00501987	0.0044891	0.00420035	0.00453898	0.00468877	0.00495584	0.00467696	0.00478326	0.00441216	0.00463076	0.550364	0.545925	0.72514	0.510475	0.652268	0.975363	0.439061	0.408896	0.331802	0.170729	0.531858	0.758842	0.900402	0.899816	0.569659	0.502769	0.851704	0.46847
cg19922198	6	51963711	1237	-0.00736626	0.000586382	-0.00951564	-0.00410481	-0.0037245	-0.00108397	0.00440036	-0.00616021	0.00654534	-0.00478669	-0.00107689	0.000559972	0.00537944	-0.00506847	0.00323718	0.00313913	-0.00395182	0.00212618	0.00415285	0.00459228	0.00430302	0.00356326	0.00390334	0.00419332	0.00358991	0.00395417	0.00377049	0.00336972	0.0037138	0.00380159	0.00389661	0.0038503	0.00388792	0.0036527	0.00386506	0.00364299	0.0760987	0.898395	0.0270091	0.249329	0.33999	0.796023	0.220289	0.119256	0.0825747	0.155461	0.77184	0.882896	0.167419	0.188046	0.405057	0.39012	0.306569	0.559464
cg06543974	6	52002028	1237	0.00303258	0.00136124	0.00206533	0.00355715	0.000764394	-0.00261966	0.000715673	-0.00295121	-0.00596783	-0.00418199	-0.00362288	0.000727614	-0.00134517	0.000834434	-0.00213828	-0.00405128	0.000754959	-0.00258413	0.00415318	0.00437189	0.00434594	0.00376787	0.00420076	0.00412004	0.00397906	0.00426479	0.00409613	0.00378172	0.00362791	0.00383206	0.00385742	0.00412364	0.00399771	0.00408368	0.00392709	0.00402396	0.465279	0.755526	0.634621	0.345132	0.85561	0.524885	0.857263	0.488941	0.145132	0.268795	0.317982	0.849407	0.727298	0.83964	0.592736	0.321165	0.847551	0.520753
cg14020598	6	52020069	1237	0.00684248	0.00255466	-0.00389033	0.00376874	0.00298661	0.00407792	-0.000544959	-0.00281243	-0.000995251	-0.00685335	-0.00200427	-0.00622036	-0.00468607	0.00179183	-0.0022667	-0.00388359	-0.00076886	-0.00540023	0.00571937	0.00591506	0.0057957	0.00480035	0.00550871	0.00534518	0.00532397	0.00572229	0.00559643	0.0049438	0.00485165	0.00514532	0.00520225	0.0053681	0.00545501	0.00515811	0.00520482	0.00545775	0.231552	0.665821	0.502065	0.432396	0.587707	0.445514	0.918471	0.623083	0.858851	0.16567	0.679525	0.226687	0.367707	0.738537	0.677757	0.451504	0.882563	0.322438
cg01245802	6	52036399	1237	0.00604021	0.000389165	0.00518533	0.00349406	0.00564262	0.000586596	-0.00010496	-0.00226154	-0.00394874	-0.00472515	-0.00479746	-0.00244724	-0.00240028	0.00366261	-0.00511567	-0.00358579	-0.00212417	-0.000338834	0.0052118	0.00540576	0.0054276	0.00457462	0.00509682	0.00515007	0.00483158	0.00523641	0.00506116	0.00449343	0.00451202	0.00477814	0.00473362	0.00508403	0.00488918	0.0050085	0.00458263	0.00494964	0.246477	0.942609	0.339394	0.444992	0.268256	0.909316	0.982668	0.665824	0.43527	0.292998	0.287663	0.608529	0.612106	0.47127	0.295412	0.474028	0.642988	0.945422
cg10354380	6	52109397	1236	-0.00795722	0.00248641	-0.00574629	-0.00186188	-0.00345592	-0.00350735	0.00973279	-0.00781104	0.00369081	-0.00434034	-5.30802e-06	0.00667873	0.00327883	-0.00409509	0.00386962	-0.00232553	-0.00238562	0.00189062	0.00418768	0.00468287	0.00439822	0.00369119	0.00437389	0.00423303	0.00393921	0.00429923	0.00388382	0.00364629	0.0043171	0.00400479	0.00399957	0.00412615	0.00414637	0.00360399	0.0038054	0.00372067	0.057413	0.595448	0.191382	0.613972	0.429455	0.407349	0.013483	0.0692405	0.341957	0.233912	0.999019	0.0953785	0.412333	0.320967	0.350689	0.518755	0.530721	0.611356
cg20298304	6	52144314	1233	0.00249901	0.00353703	-0.00406731	0.00197555	-0.00253093	0.00369416	-0.00033926	-0.00389402	0.00139958	-0.00411944	0.000429032	-0.00206667	0.00108355	0.00131209	-0.000958824	-0.00537864	0.00252516	-0.00527084	0.00403424	0.00428983	0.00435676	0.0035787	0.00412403	0.00400381	0.00435967	0.00436022	0.00449656	0.00381576	0.00373506	0.00365304	0.00372854	0.0040427	0.00387155	0.00402117	0.0040409	0.0039554	0.53562	0.409647	0.350529	0.580928	0.539411	0.356184	0.937973	0.371816	0.755607	0.280328	0.908551	0.571571	0.771349	0.745515	0.804398	0.181033	0.532037	0.182674
cg07333545	6	52170606	1237	0.00519768	0.00299484	-0.00024717	0.00389713	0.00563942	0.00083536	-0.00134604	-0.0027493	-0.00381699	-0.00799255	-0.00589805	-0.00604358	-0.00126027	0.0028912	0.000102812	-0.00603326	-0.00114805	-0.00608447	0.00609014	0.00641138	0.00630183	0.00537584	0.00591457	0.00601007	0.00604768	0.00625728	0.00606793	0.00553359	0.00542506	0.00550428	0.00557067	0.00598725	0.00586967	0.00580368	0.0054361	0.00585736	0.393405	0.640419	0.968713	0.468493	0.340347	0.889455	0.823869	0.660388	0.529321	0.148635	0.276955	0.272214	0.821019	0.629172	0.986025	0.298545	0.83274	0.29891
cg22237300	6	52171973	1237	0.00330282	0.000255574	-0.000544697	0.00241943	0.002664	0.00148322	0.000640978	-0.00359751	-0.00470595	-0.00388969	-0.00272253	-0.00262083	-0.0014365	0.00203004	-0.00140777	-0.0044694	-0.000868572	-0.0049366	0.00477774	0.00487298	0.00488525	0.00404915	0.00470586	0.00461104	0.00462701	0.00484381	0.00479379	0.00419504	0.00410967	0.00427673	0.00433392	0.00467459	0.00449801	0.00459271	0.00434153	0.00455782	0.489381	0.958172	0.911221	0.550164	0.571324	0.747704	0.889822	0.457662	0.32626	0.353817	0.507671	0.540002	0.740302	0.664092	0.754299	0.330479	0.841433	0.278761
cg13154294	6	52182896	1237	-0.00610634	-0.00627953	-0.00285137	-0.000688616	-0.0012968	-0.00116749	0.00647804	0.000789543	0.00156009	-0.00287179	-0.00117301	0.00342845	0.00458437	0.0014615	-0.00038848	-0.000531414	-0.00177606	-0.000639812	0.00408803	0.00451641	0.00437269	0.00358164	0.00404736	0.00413019	0.0034074	0.00399705	0.00372326	0.00347495	0.0039503	0.00365529	0.00384852	0.00372532	0.00394316	0.00366328	0.00365285	0.00381566	0.135251	0.164413	0.514347	0.847536	0.748661	0.777428	0.0572801	0.843412	0.675207	0.408564	0.76651	0.348274	0.233573	0.694827	0.921519	0.88466	0.626816	0.866835
cg07907670	6	52191566	1237	0.000671024	0.00313206	0.00338753	0.00746997	0.00484449	-0.00082023	0.00341506	-0.000761009	-0.00364157	-0.00760338	-0.00566126	-0.000237726	0.00106816	0.000107379	-0.00552773	-0.000623752	-0.00533204	-0.00519695	0.00500781	0.00575201	0.00551493	0.00467292	0.00505235	0.00519196	0.00460708	0.0052466	0.0051968	0.00466363	0.00446269	0.00471904	0.00466254	0.00528564	0.0050628	0.00512278	0.00491583	0.0047405	0.893406	0.586086	0.539052	0.109917	0.33763	0.874472	0.458534	0.884673	0.48347	0.103026	0.204593	0.959823	0.818795	0.983792	0.274906	0.903089	0.27807	0.272953
cg02850822	6	52196751	1237	0.00608333	-0.000718396	0.00363725	1.14635e-05	-0.000245932	-0.000774667	-0.00131941	0.00201192	-0.00116121	-0.00114842	-0.00509659	0.00591555	-0.00327913	-0.00508168	-0.00301276	-1.51119e-05	0.000586914	0.000316213	0.00433515	0.0049309	0.00484151	0.00368437	0.00466079	0.00474962	0.00409796	0.00456095	0.00416517	0.00398689	0.00397065	0.0041975	0.00420918	0.00449703	0.00421871	0.00403528	0.00458875	0.00443119	0.16054	0.884164	0.452494	0.997517	0.957918	0.870439	0.747477	0.659127	0.780406	0.77331	0.199294	0.158745	0.435955	0.258473	0.475139	0.997012	0.898226	0.943111
cg20510908	6	52206916	1237	-0.0054498	0.00396278	0.00356151	-0.00380525	-0.0013726	-0.00166348	0.00101449	0.000857013	0.00245527	0.00631636	-0.000508889	0.00307379	0.00456735	-0.00504759	-0.0055603	0.00761464	-0.000866793	0.00802037	0.00486748	0.00533789	0.00505449	0.00425101	0.00487026	0.00455148	0.00473273	0.00508605	0.00499131	0.00441242	0.00433378	0.00427372	0.00445961	0.00509095	0.00490551	0.00462478	0.00449821	0.00469279	0.26287	0.457853	0.481045	0.370712	0.778071	0.714752	0.830269	0.866188	0.622783	0.152289	0.906524	0.471999	0.30576	0.321449	0.257013	0.0996637	0.847196	0.0874358
cg06052888	6	52225658	1237	-0.0056794	-0.000204632	0.00397463	0.000292761	0.000630507	-0.00706991	0.00320692	-0.000241361	0.00254531	0.00178399	0.00042129	0.00409162	0.000456518	-0.00523641	-0.0019788	0.00587468	-0.00212289	0.00642642	0.00423476	0.00452438	0.00425972	0.00366627	0.00416192	0.00409325	0.00417253	0.00448417	0.00450422	0.00382669	0.00360869	0.00375603	0.00376933	0.00434438	0.00394104	0.0040229	0.00386208	0.00387973	0.179875	0.963925	0.350782	0.936355	0.879586	0.0841294	0.442142	0.957074	0.57201	0.641074	0.907063	0.276001	0.903601	0.228077	0.615597	0.144206	0.582541	0.0976391
cg23282852	6	52255402	1237	-0.00336439	-0.00340795	-0.00390336	0.00100946	0.00170584	0.00313954	0.00749864	0.00177888	0.00122441	-0.00609009	-0.00266748	7.32299e-06	0.0058163	0.00161346	-0.00654199	-0.00221405	0.00353914	0.00233322	0.00553412	0.0061392	0.00581165	0.00491716	0.00559274	0.00543646	0.00537122	0.0058056	0.00563129	0.00477577	0.00489027	0.0049086	0.00519801	0.00590906	0.005641	0.0053724	0.00534076	0.00543158	0.543229	0.578817	0.501811	0.837343	0.760359	0.563604	0.162691	0.759294	0.827874	0.202237	0.585433	0.99881	0.263162	0.784815	0.246162	0.680255	0.507544	0.667512
cg16277229	6	52268609	1237	0.00270294	0.0017758	0.0043185	0.00403115	0.000370279	-0.0049436	-0.00183385	-0.00266927	-0.00584441	-0.00576189	-0.00243198	0.00212278	0.00128433	-0.0010311	-0.00216219	-0.00596593	0.00243511	-0.00250422	0.00439884	0.00453759	0.00456025	0.00384214	0.00431713	0.00428542	0.00403279	0.00434581	0.0042788	0.0039437	0.00368915	0.00400542	0.00406901	0.00446146	0.00438606	0.0043633	0.00409902	0.00420317	0.538908	0.695537	0.343644	0.294088	0.93165	0.24867	0.649301	0.539072	0.17197	0.144005	0.509752	0.596128	0.752278	0.817227	0.622034	0.171531	0.552464	0.551313
cg19340296	6	52288804	1237	0.00205238	0.00730043	0.00613371	0.00659321	-0.0028739	-0.00283725	0.00312571	-0.00949561	-0.00139183	-0.00762475	-0.0020055	-0.00378599	0.000465031	-0.00582311	-0.0145143	0.00359525	-0.00302106	0.000694506	0.00450647	0.00467267	0.00468543	0.00402334	0.00442784	0.00454027	0.00419637	0.00463881	0.00425257	0.00395289	0.00390129	0.00449964	0.00438741	0.00450811	0.00442095	0.00436584	0.00427393	0.00407403	0.6488	0.118202	0.190499	0.101267	0.516305	0.532032	0.456356	0.0406589	0.743446	0.0537428	0.60721	0.400124	0.915589	0.196463	0.00102681	0.410226	0.479655	0.864639
cg17634479	6	52369442	1237	0.00503169	-0.000929908	0.00140823	0.00538679	0.00235326	-0.00033589	0.000898142	-0.000642898	-0.00573252	-0.0074469	-0.00536644	-0.00147715	-0.00332015	0.0038995	-0.00394606	-0.0053951	-0.0011648	-0.00249969	0.0057821	0.00571979	0.00589946	0.00482169	0.00560675	0.00551272	0.00547123	0.00558256	0.00563514	0.00501803	0.00491237	0.00509623	0.00509981	0.00540084	0.0052817	0.00536392	0.00502285	0.00526181	0.384181	0.870851	0.811334	0.263909	0.67469	0.951415	0.869608	0.908317	0.30902	0.137802	0.274643	0.771929	0.515025	0.470284	0.454991	0.314506	0.816615	0.634742
cg14279151	6	52369502	1237	0.00299355	0.00149079	0.00623886	0.00466556	0.00165153	-0.00273009	-0.00111778	0.00105882	-0.00162792	-0.00622908	-0.00101647	0.00302456	0.00193305	0.000207602	-0.00828712	-0.0038214	0.000174233	-0.00106171	0.00445783	0.00466452	0.00442726	0.00385968	0.00430634	0.00417005	0.00410426	0.0045984	0.00454246	0.00393256	0.00379336	0.00396458	0.00417522	0.00428627	0.00423465	0.00416311	0.00402084	0.00412677	0.501885	0.749271	0.158779	0.226741	0.70134	0.512667	0.785355	0.817891	0.720061	0.113199	0.78873	0.445525	0.643377	0.96137	0.0503501	0.358661	0.965437	0.796968
cg26020069	6	52382441	1237	0.00427906	-0.00170432	0.00269822	0.00318598	0.000716317	-0.00112202	0.00071651	-0.00161091	-0.00499398	-0.00288319	-0.00349687	-0.000835415	-0.00159664	0.000838623	-0.00431736	-0.00366682	0.00106477	-0.0045965	0.00423462	0.00457051	0.00432647	0.00377598	0.00433399	0.00424943	0.00404477	0.00437587	0.00426958	0.00379737	0.00377617	0.00379743	0.00384218	0.00428064	0.00408001	0.00412838	0.00403595	0.00411426	0.312258	0.709227	0.532855	0.398809	0.868725	0.791749	0.859395	0.712772	0.242136	0.447697	0.354427	0.825875	0.677735	0.84468	0.289976	0.374434	0.791918	0.263904
cg00171729	6	52416856	1237	-0.00686665	-0.00158704	-0.00384503	0.00222487	-0.00461567	-0.00405015	0.0101247	-0.00508357	0.00464977	-0.00594166	-0.000330838	0.0054785	0.0034849	-0.00544575	-0.00123065	-0.000307872	0.00307295	0.0021028	0.00422234	0.0043917	0.00438051	0.00365647	0.00399241	0.00420612	0.00364968	0.00404413	0.00388906	0.00335849	0.00371415	0.00370841	0.00410565	0.00406205	0.00400697	0.00372592	0.00410108	0.00374823	0.103893	0.717822	0.380076	0.542873	0.247636	0.335589	0.00553495	0.208745	0.231852	0.0768695	0.929022	0.139591	0.39599	0.180037	0.758746	0.934146	0.453675	0.574791
cg04309595	6	52416864	1237	-0.00604585	0.00876739	0.0188602	0.0146708	0.000305854	-0.0106872	-0.000133254	-0.0127822	0.00184951	-0.013296	-0.000651078	0.00510379	0.0178775	-0.0157661	-0.00918996	-0.00391182	0.00573909	0.0108977	0.00849352	0.00845343	0.00836369	0.00714325	0.00792789	0.00800713	0.00831971	0.00810518	0.00769114	0.00762594	0.00691222	0.00747864	0.0078887	0.00794877	0.00797778	0.00739373	0.00788271	0.00838395	0.476576	0.29967	0.0241329	0.039995	0.969226	0.181972	0.987221	0.114787	0.809963	0.0812423	0.924956	0.494955	0.023438	0.0473156	0.249344	0.596755	0.466576	0.19366
cg13663284	6	52417038	1237	-5.80602e-06	0.00475014	-0.00373306	-0.00178807	-0.000470438	0.00291641	0.00491753	-0.00444688	0.00362987	-0.00411714	-0.00362242	-0.00343274	0.00320574	-0.000535422	-0.00359731	-0.00627466	0.00194821	-0.00323611	0.00530391	0.0054486	0.00543477	0.00452822	0.00529871	0.00503599	0.00524785	0.0053554	0.00547086	0.0045745	0.00459176	0.00465847	0.00480823	0.00516101	0.00482659	0.00486408	0.00474474	0.00485334	0.999127	0.383313	0.492156	0.692937	0.929254	0.562512	0.34873	0.406339	0.507016	0.36811	0.430173	0.461195	0.504951	0.917373	0.456084	0.19705	0.681363	0.504913
cg06221391	6	52432045	1237	0.00581672	0.00207847	0.000879598	0.0045286	0.00243962	0.00235602	-0.000403461	-0.00388284	-0.00543138	-0.00523294	-0.00278541	-0.000826559	-0.000823502	0.00169117	-0.00153387	-0.00775908	0.00169856	-0.00645924	0.00547708	0.00564395	0.00549853	0.00487911	0.00556461	0.00527784	0.00522645	0.00565656	0.00542935	0.00497332	0.00484676	0.00494242	0.0048166	0.00537433	0.00510574	0.00531515	0.00501998	0.00529925	0.288231	0.712676	0.872905	0.353324	0.661085	0.655309	0.938468	0.492441	0.31713	0.292706	0.565497	0.867183	0.864246	0.753007	0.763857	0.144343	0.735092	0.222883
cg14884567	6	52561362	1237	-0.0030315	-0.00206192	0.00330628	0.00208286	0.000613591	-0.00428988	0.00359666	9.54508e-05	0.00109991	0.000444861	0.000854124	0.00257348	-0.000948	-0.00564325	-0.00352466	0.00791536	-0.000931234	0.00970183	0.00416478	0.00449139	0.00413376	0.00351529	0.00399347	0.00401469	0.00406966	0.00423902	0.00428116	0.00365529	0.00349951	0.00361553	0.00378354	0.00421813	0.00394795	0.00389759	0.00373608	0.00375552	0.46668	0.646174	0.423813	0.553505	0.877887	0.285274	0.376818	0.982035	0.797241	0.903134	0.807177	0.476598	0.802155	0.180944	0.371973	0.0422718	0.803164	0.00978459
cg12734189	6	52589125	1236	0.00330344	0.000896545	0.00215768	0.00380279	-0.00584285	0.000233132	0.000722055	-0.00577065	-0.00643521	-0.000960572	0.00528078	0.00442564	0.00214877	0.00552978	-0.00176437	-0.00150394	0.00493333	-0.00312567	0.00489931	0.00483519	0.00479066	0.00397066	0.0045612	0.0046929	0.00453335	0.00456343	0.00440474	0.00422468	0.004384	0.00456718	0.00432407	0.00446217	0.004658	0.0045753	0.00432255	0.00453746	0.500141	0.852899	0.652427	0.338204	0.200197	0.960379	0.873451	0.206035	0.144022	0.820135	0.228374	0.332541	0.619237	0.215249	0.70485	0.742375	0.253744	0.490912
cg03174122	6	52742077	1237	0.00147968	-0.000609361	0.00455911	0.00343652	0.00141115	-0.000211431	-0.00130485	-0.00419077	-0.00515712	-0.00295658	-0.00164902	-0.00585724	0.00110355	-0.00250711	-0.00712172	-0.0069756	0.000307929	-0.00472232	0.00505349	0.00563106	0.0051261	0.00446096	0.00510599	0.00504544	0.00490513	0.0057724	0.00509377	0.00467251	0.00441851	0.00468544	0.00461885	0.00511763	0.00479251	0.00500413	0.00462089	0.00480849	0.769672	0.913826	0.373793	0.441089	0.782263	0.966574	0.790225	0.467838	0.311329	0.526889	0.708995	0.211266	0.811166	0.624208	0.137276	0.163327	0.946869	0.326061
cg14489073	6	52746664	1237	-0.00166235	0.00879736	0.00391177	0.0047935	-0.00212776	0.00299239	0.000642339	-0.00374804	-0.00462359	-0.00494652	0.00139535	-0.00163994	0.00826094	0.00116326	-0.00293608	-0.000182697	0.00124054	-0.00725097	0.00567426	0.0062541	0.00602829	0.005426	0.00559351	0.00584875	0.00553418	0.00612771	0.00573545	0.00511211	0.00533141	0.0055691	0.00553666	0.00584007	0.00568328	0.00578007	0.00524545	0.0054986	0.76955	0.15953	0.516402	0.377003	0.703651	0.608911	0.907599	0.540766	0.420161	0.33324	0.793535	0.768398	0.135687	0.842117	0.605423	0.974785	0.813047	0.187272
cg11585357	6	52794869	1237	0.00396875	0.00202313	0.00180484	0.00251783	0.00527753	-0.000828821	0.00136599	-0.00548878	-0.00471738	-0.00568169	-0.00614991	0.0018083	-0.000659507	0.00115054	-0.00106065	-0.00361461	-0.00108802	-0.00309753	0.00547976	0.00576927	0.00575568	0.00484459	0.00561413	0.0054275	0.0052514	0.00564669	0.00548135	0.00478377	0.00485029	0.00513329	0.00498078	0.00544414	0.0051642	0.00518319	0.00504851	0.00523952	0.468909	0.725833	0.753843	0.603258	0.347195	0.878629	0.794771	0.331034	0.389446	0.234951	0.204817	0.724636	0.89466	0.832625	0.837271	0.485571	0.829367	0.554396
cg06362319	6	52819489	1237	-0.0101768	-0.00257975	-0.00496737	0.000870359	-0.00261956	-0.00528535	0.00771349	0.00119157	0.00202164	-0.00487007	-0.00291701	0.00787071	0.00759087	-0.000617423	0.00175793	-0.00031215	-0.00108616	0.00072158	0.00457329	0.00503005	0.00487459	0.00388795	0.00453982	0.00449187	0.00381827	0.0046796	0.00445044	0.00386433	0.00451383	0.00411065	0.00413381	0.00439136	0.00450715	0.00417004	0.00438539	0.00419452	0.0260629	0.608043	0.308187	0.822866	0.563926	0.239336	0.0433677	0.799008	0.649644	0.207576	0.518125	0.0555291	0.0663146	0.888186	0.696513	0.94033	0.804385	0.863415
cg01106989	6	52858459	1237	-0.0061104	-0.00385216	0.00265392	-0.000975209	-0.00183557	-0.00487697	0.00406229	0.00201123	0.00195756	0.00188677	0.00210518	0.00465965	0.00141505	-0.00344126	-0.00244545	0.00480958	-0.00111721	0.00701077	0.00458076	0.00500807	0.00466037	0.00398982	0.00447275	0.00451712	0.00445069	0.00482406	0.00462629	0.00412303	0.00397538	0.00416078	0.00420123	0.00468818	0.00438852	0.00441801	0.00412817	0.0043329	0.182228	0.44178	0.569041	0.806902	0.68152	0.280292	0.361383	0.676739	0.672195	0.647229	0.596421	0.262757	0.736254	0.462932	0.577364	0.276316	0.786674	0.105656
cg19035378	6	52907284	1237	0.00445231	0.00220092	0.00296441	0.00105971	0.00613395	0.000145076	0.000712521	-0.00378754	-0.00328825	-0.00511421	-0.0071244	-0.00194522	-0.000578507	-0.00123445	-0.00215857	-0.00415093	0.00063997	-0.00483055	0.00532652	0.00563327	0.00553276	0.00467232	0.00530205	0.00530424	0.00510839	0.00546083	0.00545445	0.00489841	0.00469872	0.00483609	0.00481624	0.00530326	0.00504327	0.00526511	0.00493249	0.00510772	0.403224	0.696019	0.592103	0.820575	0.247313	0.97818	0.889071	0.487944	0.546605	0.29646	0.129458	0.687514	0.904391	0.815938	0.668644	0.430472	0.896768	0.344284
cg15391590	6	52913427	1237	-0.015085	-0.00558385	-0.00123488	-0.00119715	0.0017981	0.00585796	-0.00628943	-0.00217552	-0.00459915	-0.00355018	-0.00136677	0.00293191	-0.00185044	0.00318346	-0.00320608	-0.00313397	-0.000550292	-0.00654773	0.00480024	0.00491017	0.00452739	0.0041202	0.00472727	0.00475004	0.00452144	0.00473618	0.0042894	0.00413839	0.00444287	0.00440824	0.00457291	0.00452359	0.00449941	0.00429286	0.0044406	0.00435043	0.0016748	0.255454	0.785039	0.771392	0.703673	0.217485	0.164219	0.645989	0.283624	0.390967	0.758362	0.505987	0.685733	0.48159	0.476121	0.465364	0.901376	0.132305
cg25380464	6	52923340	1237	0.00416476	0.00294916	0.00434874	0.00384	0.00187612	-0.00133499	0.000415254	-0.00445764	-0.0056785	-0.00512172	-0.00434048	0.000617121	-0.0014204	0.000198662	-0.00279105	-0.00326152	0.000242389	-0.003138	0.00412808	0.00436217	0.00439707	0.00382378	0.00413025	0.00413097	0.00399384	0.00428123	0.00422918	0.00384684	0.00363708	0.00383074	0.00385947	0.00412708	0.00397583	0.00420265	0.00386419	0.0039767	0.313029	0.498992	0.322659	0.315261	0.649658	0.746569	0.91719	0.29778	0.179371	0.183055	0.232714	0.872017	0.712851	0.961608	0.482677	0.437712	0.949984	0.430056
cg19607845	6	52934457	1237	0.00997838	0.00312364	-0.00391878	0.00149269	0.00317303	0.00291234	-0.00402091	-0.00391662	-0.000657956	-0.00310096	-0.00156475	-0.000859245	-0.00302625	0.00279486	-0.00107527	-0.00442388	0.000254952	-0.00795306	0.00642514	0.00668959	0.00640981	0.00549584	0.00627805	0.00605461	0.00621782	0.0064936	0.00625594	0.0055213	0.00551934	0.00563137	0.00573479	0.00626665	0.00610005	0.00613136	0.00587047	0.00615029	0.120418	0.640543	0.540953	0.785927	0.613266	0.630508	0.517842	0.546408	0.916238	0.574365	0.776791	0.878728	0.597708	0.655605	0.860081	0.470591	0.965359	0.19597
cg15563014	6	52943611	1237	0.00338238	-0.000519832	-0.00485407	-0.000413766	0.00252836	0.0016683	0.00160369	-0.00382714	-0.000761219	-0.0039444	-0.00359155	0.00179957	-0.00209273	0.00373891	0.000441387	-0.00271171	-0.00144856	-0.00199622	0.00495534	0.00505766	0.00510632	0.00441123	0.00492154	0.00479346	0.0047451	0.00494156	0.00496909	0.00431263	0.00414589	0.00430441	0.0045978	0.00480026	0.00457504	0.00441072	0.00456702	0.00460947	0.494878	0.918137	0.341807	0.925269	0.607439	0.727812	0.735388	0.438647	0.878248	0.360393	0.386331	0.675891	0.648995	0.43604	0.923142	0.538687	0.751108	0.664964
cg25637575	6	52977193	1235	-0.00730242	-0.00562038	0.000171596	0.00463348	-0.00332085	-0.00643695	0.00834088	-0.00204721	0.000323633	-0.00600852	-0.00138705	0.00753601	0.00322887	-0.00150666	0.00121116	-0.00438626	0.00192519	0.00377879	0.00403369	0.0043323	0.00420574	0.00329581	0.003794	0.00409053	0.00327605	0.00375974	0.00368109	0.00310246	0.00365417	0.0038443	0.00353946	0.00367262	0.00371344	0.00368125	0.00354229	0.00368577	0.0702405	0.194521	0.967455	0.159763	0.381416	0.115575	0.0108961	0.586091	0.929942	0.0527828	0.704256	0.0499598	0.361638	0.681628	0.744307	0.233452	0.586794	0.305251
cg09750210	6	52985055	1237	0.00114346	0.00500379	0.00184476	-0.00409554	-0.00368511	0.0011878	0.00148822	-0.00381732	0.00181456	6.14149e-05	0.00511798	0.00714686	1.14859e-05	-0.00260058	-0.0034137	-0.000347059	-0.00298731	0.00188988	0.00417547	0.00436182	0.00450152	0.00366408	0.00405623	0.00442083	0.00404517	0.00408727	0.00415812	0.00362223	0.00368873	0.00413934	0.00384981	0.00402483	0.00374398	0.00378113	0.00406655	0.00399633	0.784198	0.251307	0.681947	0.263672	0.36361	0.788173	0.712948	0.350328	0.662554	0.986472	0.1653	0.0842451	0.99762	0.518192	0.361884	0.926867	0.462579	0.636282
cg26694136	6	52999813	1237	-0.00185073	0.00794048	0.0090498	0.003585	-0.00114037	0.00242369	0.0039571	-0.00422716	-0.00435321	-0.00570853	0.00228978	-0.00328472	0.000863499	-0.00462778	-0.00942429	-0.00366812	0.000665274	-0.00155526	0.00431025	0.00447975	0.00413359	0.0036248	0.00393538	0.00411986	0.00399065	0.00425676	0.00404391	0.00360663	0.00350317	0.00381775	0.00375041	0.00401577	0.00351834	0.00361787	0.00358055	0.00369741	0.667648	0.0763068	0.0285726	0.322653	0.771989	0.556335	0.321395	0.320687	0.28171	0.11347	0.513349	0.389579	0.817904	0.249156	0.00739276	0.310636	0.8526	0.674022
cg11317031	6	53024642	1237	0.0121176	-0.00838577	-0.00527515	-0.00323551	0.00688401	-0.00044519	-0.00856782	0.0112083	0.00984167	-0.00791805	-0.00989189	-0.00694461	-0.0116697	0.00433256	0.000258725	-0.000437803	0.00483216	-0.000916779	0.00528517	0.00565009	0.0053948	0.00490894	0.00569584	0.0053444	0.00500898	0.00535777	0.00546378	0.00500376	0.00462668	0.00504973	0.00499367	0.00558772	0.00559246	0.0051917	0.00550267	0.00515036	0.0218619	0.13776	0.328163	0.509828	0.226816	0.933613	0.0871748	0.0364411	0.0716623	0.113554	0.0325158	0.169056	0.0194448	0.43812	0.963101	0.932796	0.379863	0.858721
cg18369597	6	53155555	1237	0.00450979	-0.00342387	0.000415319	0.0030053	0.00243764	-0.00381603	-0.000369083	0.000261997	0.00399642	-3.28371e-05	-0.0033527	0.00399952	-0.00101316	0.00640259	-0.000573776	-0.00624137	-0.00133363	-0.00478999	0.00509583	0.00593445	0.00547199	0.00461543	0.00515546	0.00515739	0.00501382	0.00550861	0.00508116	0.00463717	0.00467571	0.00476632	0.00469319	0.00522972	0.00477758	0.00516765	0.00482254	0.00484359	0.376158	0.563974	0.939499	0.514954	0.636337	0.459352	0.941318	0.962066	0.431565	0.99435	0.473346	0.401401	0.829083	0.22085	0.904406	0.227133	0.782133	0.322696
cg04161576	6	53158523	1237	-0.00360732	-0.00491651	-0.00141956	0.000931239	0.000251892	-0.00412427	0.00337269	-0.000126244	0.000745195	-0.00637448	-0.00309346	0.00334682	-0.00235385	0.000810148	-0.00187885	-0.00184498	-0.00116539	0.00217238	0.00377625	0.00412778	0.00419065	0.00327062	0.00370146	0.00401013	0.00341428	0.00393969	0.00387742	0.00326377	0.00353774	0.00370364	0.00361841	0.00376498	0.00389415	0.00345252	0.00357704	0.00362361	0.339444	0.233622	0.734802	0.775852	0.945744	0.303732	0.323242	0.974437	0.847595	0.0508069	0.381891	0.366177	0.515355	0.829627	0.629464	0.593074	0.744577	0.548834
cg03187947	6	53171342	1237	0.00561838	0.00492488	0.000782686	0.00212068	0.00518456	0.00219243	-0.000469776	-0.00438451	-0.00289365	-0.00413351	-0.00532621	-0.00128374	-0.00139168	-0.000467019	-0.000640852	-0.00417346	-0.00344272	-0.00690274	0.00524447	0.00543484	0.0053238	0.00448322	0.00513211	0.00499808	0.00509487	0.00532923	0.00532118	0.00468704	0.00451353	0.00460278	0.00473477	0.00515198	0.00493606	0.00503046	0.00468177	0.00492988	0.284036	0.364846	0.883119	0.636194	0.31239	0.660912	0.926535	0.410662	0.58658	0.37783	0.237979	0.780317	0.768813	0.927772	0.8967	0.406743	0.46213	0.161458
cg14342235	6	53191790	1237	-0.00110768	-0.00274663	0.00330146	-0.00168089	-0.0100837	-0.0108208	-0.00688858	0.00145254	0.000312893	0.00331712	0.00415293	0.00743682	0.000436976	-0.00165389	-0.00803439	0.00229305	0.0102129	0.0111036	0.00488974	0.00509227	0.00496983	0.00422933	0.00522208	0.00482943	0.00473112	0.00492208	0.00479263	0.00404702	0.00463919	0.00436344	0.00478852	0.00437203	0.00499303	0.00486442	0.00473797	0.00483406	0.820789	0.589629	0.506498	0.691045	0.0534857	0.0250527	0.145389	0.767913	0.947946	0.412419	0.370689	0.0883159	0.92729	0.705216	0.10759	0.637361	0.0311203	0.0216213
cg12297970	6	53208623	1237	0.00300052	0.00825791	0.00808669	0.00174725	0.000298028	-0.00328686	0.00177292	-0.00642901	-0.00416556	-0.00265262	0.000587319	-0.00132361	0.00063405	-0.00109216	-0.00685572	-0.00392391	0.000656849	-0.00141674	0.00463491	0.00487732	0.00474549	0.00420268	0.00461263	0.00441909	0.00439141	0.00463169	0.00480444	0.00410751	0.00403841	0.00408297	0.00406761	0.00458533	0.0043354	0.00428157	0.00415386	0.00406512	0.517391	0.0904315	0.0883664	0.677596	0.948484	0.457006	0.686415	0.165122	0.385929	0.51841	0.884369	0.745803	0.876129	0.811737	0.113802	0.359423	0.874355	0.727457
cg07658818	6	53215006	1237	0.0051885	0.000230481	-0.00200695	0.00757598	-0.00402702	-0.00405126	-0.000177717	-0.00375859	-0.000406385	-0.00848901	0.00210667	0.00394986	0.000614476	0.00204097	-0.00215836	-0.00547083	0.0037399	-0.000508339	0.00437064	0.00431934	0.00450444	0.00367139	0.00438315	0.00426376	0.004134	0.0041508	0.00419013	0.00381568	0.00372424	0.0040503	0.0039207	0.0042968	0.00414741	0.00393557	0.00385847	0.0039477	0.235178	0.957445	0.655923	0.0390632	0.358227	0.34203	0.96571	0.365195	0.922737	0.0260967	0.571621	0.32946	0.875461	0.634789	0.602776	0.164499	0.33241	0.897541
cg05382185	6	53226286	1237	0.00661059	0.0044005	0.00148979	0.00218012	0.0039699	0.00464309	0.000204255	-0.00411541	-0.00137075	-0.00696257	-0.00218387	-0.00523551	-0.00301475	0.00405465	-0.00517832	-0.00659189	0.00136762	-0.00826329	0.00595663	0.00607265	0.00592799	0.00515557	0.00593003	0.00566383	0.00575269	0.00601395	0.00608729	0.00541668	0.00521358	0.00532283	0.00532706	0.00583692	0.00554536	0.0056808	0.00523543	0.00565668	0.267091	0.468672	0.80157	0.672392	0.503203	0.412341	0.971676	0.493779	0.821837	0.198654	0.675304	0.325314	0.57144	0.487271	0.350401	0.245894	0.793919	0.14407
cg11118688	6	53320178	1237	0.00410542	0.00801818	-0.000879256	0.00202846	0.00122795	0.00144421	-0.000151974	-0.00580702	-0.00227053	-0.00823841	-0.00203138	-0.0018871	0.000308045	0.000326841	-0.0025164	-0.0073106	0.000769406	-0.0052092	0.00594188	0.0062638	0.00592074	0.00492385	0.00577861	0.00566128	0.00588367	0.00605228	0.00616048	0.00526165	0.00518655	0.0053538	0.00527865	0.00592364	0.00549064	0.00536581	0.00539422	0.00570909	0.48961	0.200516	0.881945	0.680364	0.831718	0.798643	0.979393	0.337319	0.712452	0.117408	0.695307	0.72448	0.953464	0.955998	0.646731	0.173059	0.886578	0.361537
cg03440426	6	53363773	1237	0.00125674	0.00813442	0.00295777	0.00200159	0.00208778	-0.000311603	0.00186133	-0.00653437	-0.00210098	0.00092572	-0.00057436	-0.00120327	-8.58413e-07	0.000104374	-0.00190671	0.00217729	-0.000674695	-0.00398429	0.00414275	0.00464129	0.00435876	0.00366828	0.00434015	0.00428067	0.00391382	0.0043053	0.00431325	0.00376213	0.00380599	0.00403201	0.00379114	0.00415193	0.00397477	0.00400504	0.00381845	0.00421418	0.761616	0.0796671	0.497403	0.585308	0.63049	0.941971	0.634375	0.129078	0.626188	0.805633	0.880047	0.765376	0.999819	0.979944	0.631438	0.586691	0.859749	0.344429
cg19144949	6	53375437	1237	0.0039858	0.00436704	0.00182821	0.00147104	0.00136484	-0.0021754	-0.000904141	-0.00369713	-0.00364515	-0.00242921	-0.00178653	0.0013991	-0.0029212	0.000694892	-0.00133302	-0.00318121	-9.03779e-05	-0.00281305	0.00405349	0.00415794	0.00410154	0.00348073	0.00396304	0.00397908	0.00379996	0.00405898	0.00396776	0.00364989	0.00344677	0.00358329	0.00367844	0.00387993	0.00381914	0.00391695	0.00370447	0.00385567	0.32546	0.293585	0.655788	0.672569	0.730551	0.584579	0.811932	0.362373	0.358256	0.505695	0.604236	0.696204	0.427114	0.85786	0.727062	0.416696	0.980536	0.465642
cg19740353	6	53394492	1236	0.00610828	0.000910798	0.00408371	0.00273504	0.00321909	-0.00270835	-0.00102038	-0.00142046	-0.0061251	-0.00369395	-0.00548581	0.00178449	-0.000305808	-0.000122682	-0.0010457	-0.00437699	0.000148586	-0.00418715	0.00459942	0.00464799	0.0045798	0.00410531	0.00446553	0.00446795	0.00422013	0.00455098	0.00447603	0.00398066	0.00392734	0.00410265	0.00404582	0.00428576	0.00422507	0.00435927	0.00403067	0.00437072	0.18416	0.844645	0.372565	0.505271	0.470986	0.5444	0.808943	0.754948	0.17118	0.353422	0.162466	0.663592	0.939748	0.977163	0.804522	0.315347	0.970594	0.338063
cg05184032	6	53395402	1237	0.00258013	0.00104313	-0.000339894	0.00318897	0.00101964	0.00165126	0.00437582	-0.00194789	-0.00304107	-0.00595103	-0.00403397	-0.00227042	0.00107021	0.00510856	0.00130557	-0.00587482	0.000785787	-0.00327636	0.00559643	0.00595452	0.00598644	0.00501	0.00572863	0.00567218	0.00563853	0.00581303	0.00573702	0.00513031	0.00498495	0.0051545	0.00509276	0.00566741	0.00541345	0.00554998	0.00533156	0.00544243	0.644776	0.860937	0.954723	0.524437	0.858731	0.770963	0.437716	0.737557	0.596058	0.246059	0.418383	0.659594	0.833556	0.36738	0.809422	0.289814	0.882829	0.547173
cg08349400	6	53396138	1237	0.00296919	0.000990474	-0.00156789	0.00415575	0.000696429	-0.00145139	0.00314153	-0.00285088	-0.00353019	-0.00819353	-0.0035554	0.000750633	-4.04743e-05	-0.0022578	-0.00227429	-0.005721	0.00235939	-0.00375011	0.00562477	0.00591437	0.00594341	0.00497295	0.00575773	0.00557624	0.00541975	0.00580166	0.00565493	0.00509839	0.00493214	0.00513161	0.00527092	0.00561688	0.00534793	0.0055425	0.00526307	0.00543272	0.597584	0.867001	0.791932	0.40334	0.903726	0.794647	0.562155	0.62315	0.532451	0.108037	0.470994	0.883703	0.993873	0.687709	0.670643	0.301976	0.653943	0.490016
cg11760644	6	53405057	1237	0.00869186	0.00271977	-0.00410578	0.00241961	0.000694735	0.00936641	9.41941e-05	-0.000963479	0.00183121	-0.00708494	-0.00314966	-0.00653252	-0.00332199	0.00551322	-0.000190077	-0.00264694	0.00122301	-0.00631067	0.00666761	0.00715591	0.00667964	0.00563669	0.00681213	0.00660777	0.00634215	0.00671795	0.00660564	0.00571276	0.00582972	0.00590072	0.00595595	0.00650169	0.00600115	0.00620292	0.00604242	0.00610586	0.192372	0.703891	0.538772	0.667734	0.918769	0.156342	0.98815	0.88596	0.781611	0.214904	0.589007	0.268264	0.577008	0.396456	0.974732	0.66958	0.839601	0.301349
cg02731193	6	53407186	1237	0.00458763	0.00312513	0.00341605	6.0549e-05	0.00202246	-0.00528371	0.000777024	-0.00489744	-0.00636178	-0.00270114	-0.000230042	0.00575311	-0.000349814	0.00306495	-0.00509625	-0.00419644	-0.0023108	-0.000641446	0.00536684	0.00576151	0.0053772	0.00471393	0.00531781	0.00534555	0.00513398	0.0055987	0.00524832	0.0047585	0.00477934	0.00492766	0.00494433	0.00539039	0.00515693	0.00542742	0.00501435	0.00506304	0.392656	0.587533	0.525244	0.989752	0.70371	0.322941	0.8797	0.381713	0.225453	0.570276	0.961611	0.243003	0.943596	0.569631	0.323038	0.439409	0.644915	0.899184
cg06204505	6	53411302	1237	-0.000595866	0.00357588	8.54912e-05	-0.00129816	-0.000487386	-0.00318026	-0.00200848	-0.00501563	-0.00567455	-0.00324183	-0.00191392	0.003857	-0.000468866	-0.00555494	-0.00271282	-0.000986535	-0.00033221	-0.000653929	0.00479806	0.00509034	0.00520586	0.00426974	0.00483983	0.00492978	0.00451786	0.0049199	0.00504633	0.00429808	0.00434797	0.0044216	0.00435443	0.00495544	0.00470888	0.00486216	0.00456922	0.0047487	0.901166	0.482377	0.986898	0.761099	0.919786	0.518854	0.656634	0.307986	0.260805	0.450699	0.659802	0.38304	0.914253	0.262297	0.564542	0.839213	0.94204	0.890472
cg17825211	6	53446025	1237	0.00293551	0.00267604	0.00298753	0.00155783	0.00236445	-0.000520014	0.00132349	-0.004219	-0.00452693	-0.00392246	-0.00298672	0.000219368	-0.00185856	0.00104027	-0.00259973	-0.00364722	-0.000963138	-0.00422336	0.00449483	0.00462731	0.00458412	0.00389988	0.00441946	0.0043569	0.00432794	0.00455196	0.00441367	0.00399551	0.00386422	0.00401685	0.00409084	0.00431626	0.00424926	0.00436456	0.00407811	0.00430502	0.513701	0.563052	0.514587	0.689557	0.592644	0.904995	0.759756	0.354002	0.305051	0.32624	0.439572	0.956448	0.649596	0.809546	0.540665	0.403355	0.813299	0.326577
cg03011035	6	53470641	1237	0.00664196	0.00528493	0.00390454	0.000434953	0.00663617	0.00418802	-7.4351e-05	-0.00424567	-0.00418187	-0.00290127	-0.00371159	-0.0029922	-0.0016175	-0.000324874	-0.00267938	-0.00552058	-0.00336705	-0.00866407	0.00527144	0.00573238	0.00523594	0.0047342	0.0051697	0.00541703	0.00510659	0.00561355	0.00519543	0.00466555	0.00460173	0.00486085	0.00481094	0.00534201	0.00508626	0.00517661	0.00488479	0.00509071	0.207673	0.356558	0.455837	0.926798	0.199259	0.439451	0.988383	0.449453	0.42087	0.534041	0.419917	0.538177	0.736711	0.951507	0.598341	0.286222	0.490638	0.0887672
cg10495546	6	53488636	1237	-0.00214518	0.00703083	0.00522141	0.00320703	-0.00332613	-0.00157818	-0.00314899	-0.00161758	-0.00350994	-0.000331928	0.00118131	0.00405224	0.00348371	0.000762537	-0.00275398	-0.000572235	0.00306408	0.00098205	0.00415472	0.0041913	0.0045459	0.00359856	0.0040785	0.00398134	0.00380431	0.00390021	0.00422651	0.0036366	0.00350698	0.00357132	0.00395398	0.00406557	0.00418115	0.00374356	0.00397135	0.00400342	0.605629	0.0934487	0.250722	0.372824	0.41477	0.691815	0.407817	0.67833	0.406279	0.927275	0.736234	0.256517	0.378283	0.851222	0.51011	0.87851	0.440383	0.806222
cg12688894	6	53492608	1237	-0.00575905	-0.00435448	-0.00345122	0.000733659	-0.00427842	0.00180222	0.00689457	-0.0015885	0.00277903	-0.00476602	-0.00236062	-0.00100337	0.002627	-0.0013277	0.000473727	-0.00118523	0.000357907	0.00120073	0.00377794	0.00418494	0.0041304	0.00336148	0.00374805	0.00400415	0.00336607	0.00393126	0.00356042	0.0033013	0.00375608	0.00368462	0.0036992	0.00388827	0.00393666	0.0035727	0.00355209	0.00364465	0.127412	0.298102	0.403399	0.827231	0.25366	0.652647	0.0405351	0.686162	0.435077	0.14883	0.52969	0.785381	0.477609	0.732756	0.904216	0.74008	0.919741	0.741815
cg06693222	6	53493029	1237	-0.000421862	-0.00166407	0.00407441	0.00324848	0.00522707	-0.00185491	0.00400703	-0.00189056	-0.00657052	-0.00604307	-0.0037804	0.00163792	0.00317664	-0.000573736	-0.00619996	-0.0013578	-0.00330429	-0.00126869	0.00418921	0.0043978	0.00435778	0.00361859	0.00413895	0.00412493	0.00413888	0.00420208	0.00414182	0.00360192	0.00373788	0.00382668	0.00371316	0.00418509	0.00396303	0.00397249	0.00385981	0.00384514	0.919787	0.705142	0.349802	0.369335	0.206626	0.65294	0.332973	0.652776	0.112652	0.0933985	0.311837	0.668632	0.39227	0.890959	0.117712	0.7325	0.391956	0.74144
cg16528345	6	53493997	1237	0.00316755	0.00288414	-0.0009168	0.0036631	0.000984766	0.00514572	0.00408431	-0.00772584	-0.00131804	-0.0104349	-0.0027389	-0.00331163	0.000133903	0.000881679	-0.00366628	-0.00461855	-0.00122903	-0.00415933	0.00565524	0.00573238	0.00583697	0.00494577	0.00583073	0.00575917	0.00559689	0.00563917	0.00567248	0.00503927	0.00500353	0.00508839	0.00512781	0.00544517	0.00536968	0.00527122	0.00537271	0.0054217	0.575405	0.614872	0.875192	0.458904	0.865881	0.371599	0.465546	0.170677	0.816261	0.0383861	0.584109	0.515161	0.979167	0.871369	0.494749	0.380931	0.81906	0.442985
cg10589216	6	53498657	1237	0.00076931	0.00782171	0.00220044	0.00205533	0.00246209	-0.000965281	0.00606519	-0.00729453	-0.0045329	-0.00716462	-0.00381276	-0.000577404	-0.00272738	0.00316124	-0.0020568	-0.00377907	0.000118917	-0.00731115	0.00592829	0.00626854	0.00612291	0.0051164	0.00620499	0.00593143	0.00575617	0.00604347	0.00592082	0.0052865	0.0053891	0.00524905	0.00559325	0.00588956	0.00571293	0.00586399	0.00543157	0.00560527	0.896749	0.212114	0.719312	0.687895	0.69152	0.870723	0.292028	0.227429	0.443922	0.175332	0.479258	0.912408	0.625819	0.591438	0.718828	0.519282	0.982533	0.192119
cg19043516	6	53500338	1237	0.00204914	0.0051174	0.00152928	0.00352665	-0.000889841	-0.000871957	0.00314121	-0.00394785	-0.00333231	-0.00425362	-0.00156195	0.00114352	-0.00389642	-0.0028499	-0.00402289	-0.00406854	0.00168418	-0.00324463	0.00445398	0.00482316	0.00462325	0.00391151	0.00449666	0.00449292	0.00397998	0.00444204	0.00440748	0.00373993	0.00379191	0.00389447	0.00386191	0.00442731	0.00414087	0.00407363	0.00413019	0.0039004	0.645467	0.288687	0.74081	0.367265	0.843132	0.846118	0.429964	0.374139	0.449614	0.25539	0.680401	0.769044	0.313004	0.519763	0.331295	0.317916	0.683441	0.405482
cg03895659	6	53524509	1237	-0.0113415	-0.00084362	-0.0040349	0.00758102	-0.0021704	-0.00508828	0.0106465	-0.00137066	0.00624513	-0.010755	-0.00275068	0.00485719	0.00747162	-0.00136311	0.00278778	-0.00383799	0.00165104	0.00131103	0.00399575	0.00431243	0.00442707	0.00344947	0.00401335	0.00422094	0.00343126	0.00411572	0.00402963	0.00325663	0.0037734	0.00383507	0.00388284	0.00383222	0.00366951	0.00360228	0.00365207	0.00384087	0.00453421	0.844903	0.362076	0.027968	0.588649	0.228017	0.001917	0.739112	0.121189	0.000958273	0.466023	0.205327	0.0543212	0.722067	0.447425	0.28668	0.65121	0.732849
cg21497440	6	53528692	1237	0.00606574	0.00300087	-0.00196953	-0.00174105	0.00376338	-8.21417e-05	-0.000642586	-0.00586355	-0.00215507	-0.000915769	-0.00119539	0.000405311	-0.00252593	-0.000158915	-0.00151533	-0.000167737	-0.00160155	-0.00285371	0.00422198	0.0042541	0.0043185	0.00374979	0.00418124	0.00398017	0.00410566	0.00416141	0.00416566	0.00382014	0.00354739	0.00367826	0.00367451	0.00404503	0.0040563	0.00403317	0.00375409	0.00400833	0.150802	0.480558	0.648341	0.642429	0.368086	0.983535	0.875629	0.158827	0.604918	0.810546	0.736134	0.912258	0.491818	0.968662	0.708721	0.966826	0.66966	0.476498
cg18791391	6	53531202	1237	-0.0116283	-0.000435012	-0.00411062	0.000323098	-0.00329419	-0.00318117	0.00955923	-0.00232132	0.00409901	-0.00650216	-0.00229948	0.00441013	0.00690834	-0.00215328	0.0005227	0.00189609	0.00148286	0.00420975	0.00368585	0.00388933	0.0037504	0.00312878	0.0038044	0.00395326	0.00318599	0.00379855	0.00358951	0.00325306	0.00399676	0.00361304	0.00363051	0.00386098	0.00361295	0.00334702	0.00345165	0.003485	0.00160581	0.910944	0.273058	0.917751	0.386552	0.420996	0.00269626	0.541129	0.253478	0.045632	0.565064	0.222231	0.0570592	0.577048	0.884968	0.571052	0.667481	0.227061
cg03837147	6	53538090	1236	0.00349487	0.00251568	0.0020615	0.00237248	-0.000261704	-0.000601729	0.000263812	-0.00355164	-0.00309362	-0.00513954	-0.0024474	-0.00063656	-0.000508508	0.00129826	-0.00227558	-0.00596762	0.00285124	-0.00446863	0.00537964	0.00570018	0.00568298	0.00471638	0.0055486	0.00534971	0.00505575	0.00552218	0.00558304	0.00479761	0.00469644	0.00485845	0.00475713	0.00549066	0.00518421	0.00523874	0.00500346	0.00520704	0.51592	0.658972	0.716792	0.614943	0.962381	0.910444	0.958385	0.520121	0.579504	0.284048	0.602285	0.895759	0.914873	0.813084	0.660702	0.254648	0.568777	0.390788
cg17522588	6	53556672	1237	0.00563434	0.00177244	0.00305998	0.00689821	0.000336554	-0.00468438	0.00218037	-0.00384652	-0.00487218	-0.00884853	-0.00546552	-0.00197203	-0.000803776	0.00023283	-0.0032756	-0.00465793	-0.000256278	-0.0015693	0.00550919	0.00560598	0.00562501	0.00480877	0.00550123	0.00544429	0.00533827	0.00539901	0.00529214	0.00480916	0.00484683	0.00498491	0.0049731	0.00514391	0.00522309	0.00526536	0.00501809	0.00522134	0.306442	0.751874	0.586444	0.151428	0.951217	0.389557	0.68295	0.476186	0.357237	0.0657781	0.259468	0.6924	0.871601	0.963897	0.530569	0.376353	0.959269	0.763754
cg13789414	6	53600634	1237	0.0059901	-0.00113138	-0.00331288	0.00175541	0.00681866	0.00617061	-0.00233159	0.00229023	-0.00112546	-0.00586327	-0.00628684	-0.00511952	-0.00020311	0.00244407	-0.000363222	-0.00571257	-0.00238446	-0.00741307	0.00567376	0.0057521	0.0059046	0.00496913	0.00562494	0.00562462	0.00558093	0.00578006	0.00570416	0.00511746	0.00489657	0.00506754	0.00515803	0.00542459	0.00540436	0.00553321	0.00508325	0.0055321	0.29108	0.84407	0.574751	0.723891	0.225429	0.27261	0.67611	0.691936	0.843589	0.251904	0.199167	0.312372	0.968589	0.652311	0.946415	0.301878	0.63901	0.180242
cg22067023	6	53611419	1237	-0.00646102	-0.00497083	-0.00281698	-0.00106428	-0.00230385	-0.00797532	0.00912774	0.000457845	0.00397879	-0.0067584	-0.00256989	0.00492245	0.00160844	0.000357293	-0.00371948	0.00281722	0.000663852	0.00629536	0.00392912	0.00408409	0.00411862	0.00330791	0.00367859	0.00391702	0.0034526	0.00385091	0.00355359	0.00319591	0.00347832	0.00353214	0.00382684	0.00367068	0.00382134	0.00346052	0.00365254	0.00363375	0.100095	0.223559	0.493998	0.747652	0.531127	0.0417434	0.00819978	0.90536	0.262861	0.0344555	0.46001	0.163433	0.674263	0.922459	0.330382	0.415586	0.855778	0.0831898
cg02120621	6	53617701	1237	0.00636503	0.00294548	0.00336942	0.00235046	0.00195092	-0.00253149	0.0035589	-0.00279285	-0.00302861	-0.00535221	-0.00532546	-0.000352765	-0.00444083	0.00171223	-0.00231235	-0.00330655	0.00168712	-0.00135883	0.00574627	0.0059587	0.00581941	0.00486919	0.00572502	0.00576735	0.00553603	0.00611328	0.00584137	0.00509396	0.00494523	0.00541252	0.00510125	0.00594214	0.0053494	0.00547475	0.00515871	0.00529717	0.268	0.621083	0.562591	0.629294	0.733276	0.660708	0.520314	0.64778	0.604126	0.293398	0.28153	0.948034	0.384007	0.773232	0.66555	0.545868	0.743635	0.797549
cg04617967	6	53687400	1237	0.0034608	0.000961462	-0.000426892	0.00133362	0.000417048	-0.00309557	-0.000708373	-0.00319276	-0.00377183	-0.00411448	-0.00238234	0.00140528	-0.00120698	0.00160454	-0.00145087	-0.0011139	-7.12125e-06	-0.00225569	0.00446958	0.0047235	0.00474463	0.00406371	0.00463186	0.00448856	0.00432801	0.00468869	0.00435558	0.00401549	0.00392745	0.00418679	0.00405912	0.00439947	0.00437683	0.00430665	0.00416637	0.00420289	0.438753	0.838706	0.928308	0.742776	0.928256	0.49041	0.86999	0.495904	0.386503	0.305527	0.544125	0.737138	0.766198	0.715326	0.740275	0.795909	0.998636	0.591475
cg21232547	6	53696647	1237	0.00465253	0.00350231	0.00281074	0.00241185	-0.000304677	-0.00115434	0.0019263	-0.00413875	-0.00331083	-0.00339965	-0.00233368	0.00186598	-0.000924777	0.00102903	-0.00183247	-0.00320916	0.00134589	-0.00674138	0.0052895	0.00570333	0.00533803	0.00454422	0.00529054	0.00537592	0.00499162	0.00549904	0.00551459	0.00495266	0.00467007	0.00494623	0.0048889	0.00533177	0.0051357	0.00524926	0.00475804	0.00509944	0.379088	0.539161	0.598506	0.595592	0.954076	0.829983	0.699565	0.451672	0.548256	0.492442	0.61728	0.705985	0.849969	0.846959	0.721234	0.540965	0.77728	0.186174
cg10929136	6	53699155	1237	-0.00457346	-0.00235871	-0.000891998	-0.000129331	-0.0103645	-0.00767778	-0.000556979	0.00104187	-0.000691368	0.000602444	-0.00264274	0.00977215	0.00358975	-0.00257673	0.00102197	-0.00260586	0.00454603	0.00813382	0.00623697	0.00678362	0.00655877	0.00563558	0.00628208	0.00640741	0.00610531	0.00603876	0.00643326	0.00566293	0.00583435	0.0059934	0.00595828	0.00634477	0.00635079	0.00622535	0.00608771	0.00582547	0.463386	0.728061	0.891821	0.981691	0.098974	0.230814	0.927311	0.86302	0.914418	0.915278	0.650576	0.102999	0.546854	0.684655	0.872157	0.675517	0.455211	0.162639
cg06199972	6	53703456	1237	-0.00195599	-0.00206101	-0.00351578	0.00313743	-0.00140023	-0.00394907	0.0092041	-0.0022628	-0.00290873	-0.00462014	-0.00355722	-0.00150597	0.00726482	-0.00740518	-0.000633327	0.00727321	0.0025479	0.00312222	0.00398318	0.00464785	0.00468244	0.00377607	0.00399696	0.00426157	0.0041488	0.00396893	0.00427492	0.00376092	0.00382938	0.0042416	0.00419761	0.00435697	0.00412418	0.00398747	0.00384256	0.00400734	0.623383	0.657453	0.452746	0.406046	0.726096	0.354097	0.0265209	0.568591	0.49624	0.219274	0.352926	0.722553	0.083505	0.0892028	0.877953	0.0681494	0.507284	0.435906
cg19124612	6	53728158	1236	0.00596842	0.00157179	0.000183458	0.00116022	0.00459127	-0.000964297	-0.00015577	-0.00319892	-0.00358972	-0.00242527	-0.0040721	0.000542749	-0.00118288	0.00111513	-0.000659816	-0.00202819	-0.00188908	-0.00317696	0.0044846	0.00468026	0.00450851	0.00396544	0.00446443	0.0043809	0.00433775	0.00463928	0.00444312	0.00402415	0.00400827	0.00407672	0.00396312	0.00437294	0.00427624	0.00436201	0.00407166	0.00427642	0.183231	0.736996	0.967542	0.769841	0.303756	0.825782	0.971354	0.49049	0.419132	0.546723	0.309665	0.894088	0.765343	0.798717	0.877375	0.641955	0.642678	0.457542
cg15458550	6	53735130	1237	0.00287777	0.00142115	0.00123433	0.00372685	0.00197368	-0.000387026	0.0011248	-0.00149866	-0.00168256	-0.00453836	-0.00417359	-0.000922802	9.93665e-05	0.000779661	-0.00130319	-0.00557107	0.000498272	-0.00455952	0.00485035	0.00513668	0.00498993	0.00433247	0.00477334	0.00465961	0.00464361	0.00498846	0.00486284	0.0043359	0.00417354	0.0043501	0.00436022	0.00481668	0.00458606	0.00471322	0.00439985	0.00454835	0.552973	0.782035	0.804627	0.389671	0.679254	0.933804	0.808605	0.763853	0.72934	0.29524	0.317304	0.832003	0.981818	0.871411	0.776285	0.237202	0.909834	0.316124
cg26891537	6	53782704	1237	0.0042489	-0.000567096	-0.00165063	0.000243247	0.000570091	0.0014934	0.00152682	-0.000139414	0.00295262	0.000778445	-0.000733981	-0.0044099	-0.00293146	0.000819429	-0.00359116	-0.00102469	0.0037244	-0.0015141	0.00396176	0.00397595	0.00411408	0.00327121	0.00394563	0.00378976	0.00351803	0.00410249	0.00389978	0.00339945	0.00335187	0.00348376	0.00355885	0.00391874	0.00350189	0.00361671	0.0034657	0.00360646	0.283506	0.886581	0.688262	0.940724	0.885116	0.693536	0.664289	0.972891	0.448976	0.818875	0.826668	0.205568	0.410105	0.834366	0.305132	0.776931	0.282533	0.67461
cg19317532	6	53783817	1237	0.00534396	0.00133527	0.00396738	0.00499349	0.00288813	-0.000495379	0.00122967	-0.00298293	-0.00517564	-0.00687896	-0.00345491	-0.000231488	-0.00104016	-9.05257e-05	-0.00494706	-0.00583644	0.000362976	-0.00381109	0.00564195	0.00586806	0.00589156	0.00500591	0.00560485	0.00538823	0.00530981	0.0057057	0.00572326	0.00506263	0.00482551	0.00500442	0.00503591	0.00550637	0.00521171	0.00545499	0.00505642	0.00530912	0.343546	0.819998	0.500693	0.318513	0.606349	0.926748	0.816861	0.601114	0.365827	0.174219	0.474012	0.963106	0.836362	0.986883	0.342508	0.284652	0.942773	0.472857
cg13027088	6	53793828	1237	0.00127464	-0.00295682	0.00490312	0.0125961	0.00216531	-0.00310578	0.00353172	0.000690754	-0.00251692	-0.00744278	-0.00145107	0.00186474	-0.000749478	0.0041509	-0.0031657	-0.0039457	-0.00139715	0.00352408	0.00424154	0.00430536	0.00459235	0.00377313	0.00429264	0.00417364	0.00397433	0.00434426	0.0039189	0.0036571	0.00365405	0.0038271	0.00406281	0.00425995	0.00394503	0.00407729	0.00376547	0.00394451	0.763786	0.492224	0.285668	0.000842758	0.613963	0.45679	0.3742	0.873666	0.52071	0.0418347	0.691284	0.626083	0.853642	0.329858	0.422291	0.333182	0.710606	0.371636
cg10016973	6	53794529	1236	0.00207001	0.00292632	0.00175676	0.000110961	0.000533993	-0.00341379	0.00205563	-0.00170147	0.000560569	-0.00439669	-0.00202925	0.000440274	0.000778809	0.00188303	-0.00315184	-0.00281928	0.00110055	-0.00132955	0.00452937	0.00466288	0.00481395	0.00402952	0.00458428	0.00461026	0.00468698	0.00467884	0.00470918	0.00416143	0.00389415	0.004115	0.00398147	0.00442086	0.00412441	0.00421086	0.00418662	0.00429771	0.647656	0.53028	0.715163	0.978031	0.907269	0.45901	0.660964	0.716117	0.905246	0.290724	0.602296	0.914795	0.844917	0.670149	0.444753	0.50316	0.792649	0.757047
cg20440545	6	53794606	1237	-0.00520423	-0.000128047	0.000652391	0.00206027	-0.000834729	0.00256821	0.00553102	-0.00242743	-0.00307571	-0.00697267	-0.00378366	-0.000715836	0.00774174	-0.00190703	-0.00602864	0.00118801	0.00177666	-0.0024113	0.00405746	0.00440496	0.00440596	0.00354258	0.00400864	0.00424305	0.00367838	0.00399745	0.00405999	0.00338923	0.00377207	0.00373963	0.00383352	0.00405757	0.00389084	0.00393722	0.00377633	0.00377179	0.199621	0.97681	0.882288	0.560854	0.835047	0.544997	0.13267	0.543688	0.448711	0.0396568	0.315826	0.848197	0.0434366	0.63836	0.121275	0.762851	0.638019	0.522628
cg26558067	6	53794751	1237	0.00506331	0.00404006	0.00359314	0.0060929	0.00472153	0.0026313	5.10133e-05	0.000164655	-0.00214111	-0.0043968	-0.00451507	-0.00234565	0.000542948	-0.000822417	-0.00148347	-0.00313218	0.000637355	-0.00556196	0.00552102	0.00585173	0.00547659	0.00459308	0.00510131	0.00542657	0.00495176	0.00572164	0.00530701	0.00453666	0.00456631	0.00496812	0.0048801	0.00538453	0.00494541	0.00509048	0.00477233	0.00504424	0.359091	0.48994	0.511766	0.184661	0.354678	0.627754	0.99178	0.977042	0.686617	0.33246	0.322772	0.636827	0.911412	0.878606	0.7642	0.538356	0.893757	0.270186
cg12095712	6	53803789	1237	0.00622729	-5.23015e-05	0.00288742	-0.00115036	0.0030644	-0.00125831	-0.00167831	-0.000164267	-0.00140669	-0.000385657	-0.00354699	-0.00603196	-0.000211671	0.000315288	-0.00503847	-0.00414983	4.87936e-05	-0.0062323	0.0049473	0.00492664	0.00509899	0.00429508	0.00511081	0.00515107	0.00453298	0.00520017	0.00489003	0.00405241	0.00443025	0.00495539	0.00445795	0.00488215	0.00466534	0.00457142	0.00449437	0.00462861	0.20813	0.99153	0.571209	0.788829	0.548779	0.807012	0.711201	0.9748	0.773604	0.924182	0.423346	0.223509	0.962129	0.948509	0.280151	0.363996	0.991338	0.17815
cg05051799	6	53808789	1237	0.00348254	0.00427012	0.000133763	0.000459758	-0.00139601	-0.0027801	0.000166601	-0.00671336	-0.000867664	-0.00292818	0.000454753	0.0022559	0.000711117	0.00131375	-0.0014445	-0.00352389	0.00263409	-0.00263101	0.00432303	0.00485809	0.0044496	0.00406849	0.00451357	0.00449076	0.00414158	0.00448595	0.00438028	0.0039894	0.00393068	0.00394427	0.00393668	0.00436431	0.00411347	0.00423185	0.00413258	0.00425544	0.420486	0.379417	0.976018	0.910027	0.757099	0.535869	0.967913	0.134515	0.842979	0.462954	0.907896	0.567361	0.856651	0.763398	0.725467	0.40501	0.523867	0.536397
cg00567542	6	53826994	1237	0.00820475	-7.11717e-05	-0.00454755	0.00515793	0.00705467	0.00450922	-0.00014341	0.000852376	0.000497138	-0.00642868	-0.00267323	-0.00250744	-0.00431624	0.00337892	-0.00408392	-0.00478293	-0.00386989	-0.00342565	0.0060771	0.00629084	0.00618209	0.00495519	0.00585024	0.00587908	0.00552938	0.00606317	0.00604788	0.00502865	0.00517792	0.00547532	0.00526763	0.00577927	0.00577511	0.00549284	0.00510248	0.00549993	0.17698	0.990973	0.461974	0.297915	0.227866	0.443085	0.979308	0.8882	0.934487	0.201105	0.605662	0.646986	0.412565	0.558775	0.479467	0.383887	0.448192	0.533382
cg12961392	6	53843018	1237	0.00586162	0.00173597	0.00141358	0.00314816	0.00306593	0.00101804	-0.00200734	-0.00256195	-0.00370706	-0.00427924	-0.00405242	-0.00243159	-0.00270904	-0.0016234	-0.00511566	-0.00280862	-0.00126823	-0.00119095	0.00406064	0.00429858	0.0040859	0.00353316	0.00401666	0.00390813	0.003831	0.00419383	0.00407249	0.00359537	0.00354341	0.00367559	0.00364003	0.00408226	0.00388523	0.00387573	0.00374166	0.00400895	0.148874	0.686325	0.729368	0.372911	0.445282	0.794485	0.600297	0.541276	0.362681	0.233965	0.252769	0.508259	0.456733	0.690872	0.187941	0.468654	0.734648	0.766411
cg01995884	6	53863129	1236	-0.00714437	-0.00150299	-0.00438762	0.00197851	-0.0021986	-0.00053249	0.00933841	-0.00580922	0.0026226	-0.00434254	-0.0030016	0.00257606	0.00309194	-0.000707405	0.00437894	-0.000127649	-0.000299626	0.00134089	0.00403421	0.00448916	0.0044527	0.00340635	0.00389913	0.00436114	0.00344859	0.00395745	0.00364442	0.00339821	0.00360074	0.0038334	0.00361964	0.00393149	0.00385435	0.00385339	0.00373929	0.00359061	0.0765697	0.737772	0.324436	0.561355	0.572844	0.902821	0.00677123	0.142126	0.471758	0.201288	0.404503	0.501581	0.392987	0.857205	0.255913	0.973574	0.936134	0.708819
cg00281200	6	53863659	1237	0.00206304	-0.00263061	-0.000416438	-0.00131129	-0.00610964	-0.00386026	0.00251225	-0.00377555	0.00647445	0.0121248	0.00452095	-0.000744509	-0.0040721	0.00113638	-0.00253279	0.00335575	0.00162343	0.0123574	0.00480122	0.00503254	0.00488127	0.00450417	0.00490036	0.00477427	0.0043476	0.00451172	0.00447112	0.00412339	0.00392859	0.00437248	0.00418619	0.00454875	0.0044018	0.00449839	0.00444543	0.00442594	0.66742	0.60117	0.932012	0.770953	0.212481	0.418772	0.563367	0.402688	0.1476	0.00327692	0.249822	0.864797	0.330679	0.802724	0.565021	0.455674	0.714969	0.00523767
cg24410453	6	53919041	1237	0.00266161	0.0013254	0.00303382	0.00526868	0.00179813	-0.000728397	0.00326082	-0.00530835	-0.00413991	-0.00711009	-0.00309628	-0.000279593	-0.000637339	9.48003e-05	-0.00359556	-0.00474388	8.67324e-05	-0.00431567	0.00521966	0.00547201	0.00545874	0.00462531	0.00529485	0.00523939	0.00521177	0.0054112	0.00527852	0.0047439	0.00459722	0.00477702	0.00473164	0.00515732	0.00496625	0.00516239	0.00481473	0.00508891	0.610108	0.808614	0.578366	0.254662	0.734157	0.889432	0.531536	0.326596	0.432868	0.13393	0.500621	0.953327	0.892851	0.985334	0.469066	0.358132	0.985628	0.396408
cg21907309	6	53934962	1237	-3.15237e-05	0.00380041	0.00459718	0.0022382	0.000613804	-0.00660148	0.00661046	-0.00494372	-0.00306138	-0.00742553	-0.00588234	0.00208015	-0.000950409	-0.00463307	-0.00352134	-0.00338522	-0.00259356	0.00205239	0.00605193	0.00658362	0.00638749	0.00547319	0.00613437	0.00603499	0.00558493	0.00596183	0.00594543	0.00534512	0.00507908	0.00541412	0.00545581	0.00617764	0.00562185	0.00561788	0.00541404	0.00543843	0.995844	0.563769	0.4717	0.682585	0.920297	0.274013	0.236561	0.406976	0.606614	0.164767	0.246803	0.700825	0.861707	0.453271	0.531074	0.546788	0.631908	0.705886
cg20819154	6	53950572	1236	0.00167231	0.00292267	0.00243019	0.00204278	-0.000206726	-0.00447083	0.00219863	-0.00423501	-0.00205554	-0.00478522	-0.00313324	0.000164607	0.00154481	-0.000452997	-0.00472138	-0.00488614	0.0013104	-0.00255775	0.00481311	0.00488756	0.00489108	0.00406027	0.00449364	0.00449434	0.00459249	0.00482923	0.00482691	0.00411746	0.00398098	0.00404553	0.00417174	0.00468524	0.00452399	0.00453705	0.00415757	0.00432087	0.728253	0.549852	0.619286	0.614885	0.963307	0.319848	0.63212	0.380511	0.670217	0.245164	0.431251	0.967544	0.711157	0.922976	0.296656	0.281507	0.752622	0.553882
cg09488352	6	53950838	1237	-0.00839884	-0.00352627	-0.00123858	0.00299095	2.59963e-05	-0.00178324	0.00703756	0.000519226	0.00079666	-0.00572593	-0.00486815	0.00771085	0.00647321	-0.00106648	0.000700085	-0.00334196	-0.00197944	0.000337393	0.003857	0.00438845	0.00431485	0.00342336	0.00357437	0.00404337	0.00342201	0.00399544	0.0037349	0.00321006	0.0036623	0.00361839	0.00374386	0.0038082	0.00378101	0.00391295	0.00352823	0.00371679	0.029439	0.421666	0.774073	0.382289	0.994197	0.659192	0.039729	0.896602	0.831092	0.074465	0.183761	0.0330876	0.0838056	0.77944	0.853105	0.393062	0.574778	0.927671
cg03997658	6	53964271	1237	-0.00685063	-0.00426309	1.07377e-05	0.000445075	-0.00212625	-0.00520185	0.0059459	0.000949661	0.0015329	0.000523159	-0.00374576	0.00597771	0.00147668	-0.00292647	-0.00051035	0.00229663	-0.00243972	0.00570374	0.00376469	0.00424365	0.00388148	0.00336842	0.00391417	0.00395897	0.00346204	0.00389082	0.00361067	0.0034338	0.00397313	0.00370367	0.00346582	0.00396689	0.00377349	0.00371256	0.0035122	0.00357193	0.0688036	0.315098	0.997793	0.89488	0.58698	0.188866	0.0858959	0.807171	0.671167	0.878906	0.345796	0.106528	0.670058	0.460682	0.892417	0.536173	0.487279	0.110306
cg16554447	6	54058452	1237	-0.00382419	2.3238e-05	-0.00600667	0.000602358	-0.00473446	-0.00197482	0.007392	-0.00370722	0.00250653	-0.00638834	0.00439778	0.00304679	0.00582022	-0.00137201	-0.00266585	-0.000740212	-0.000535005	0.00445222	0.00430832	0.0044848	0.0045742	0.00343155	0.00450008	0.00418638	0.00401556	0.00431349	0.00413874	0.00348766	0.00383185	0.00387411	0.00383564	0.00431737	0.00414933	0.0036245	0.00399526	0.00365521	0.374739	0.995866	0.189128	0.860659	0.292761	0.637124	0.0656447	0.390093	0.544763	0.0669965	0.251096	0.431604	0.129165	0.750646	0.520564	0.838178	0.893474	0.223206
cg05975399	6	54147328	1237	0.000489736	0.00660717	0.000434341	0.00203735	0.00014653	0.00174416	0.00231264	-0.0104045	-0.00527199	-0.00392032	-0.000806924	-0.000535259	0.000509363	0.00240664	-0.00136615	-0.00724039	0.00160023	-0.00413053	0.00481167	0.00512125	0.00526343	0.00448309	0.00517406	0.00504976	0.00475233	0.00509459	0.00492985	0.00453035	0.00459362	0.00468038	0.00461265	0.00486499	0.00493128	0.00485431	0.00463972	0.00489117	0.918931	0.196999	0.934233	0.649503	0.977407	0.729798	0.626519	0.0411262	0.284888	0.386849	0.86056	0.908951	0.91207	0.620822	0.781751	0.135821	0.730171	0.398397
cg16523850	6	54156824	1237	0.00378602	0.00597923	-0.000715488	-0.000471294	-0.00113308	0.00240627	-0.00100918	-0.00661797	-0.00239967	-0.0038189	-0.00242797	-0.00137966	0.00122413	0.000677972	-0.00136484	-0.00736759	0.00296253	-0.00616988	0.00613062	0.00641455	0.0062142	0.00513021	0.00595817	0.00585532	0.00571729	0.00624625	0.00615773	0.00547363	0.00519612	0.00558435	0.00543533	0.00605611	0.0056914	0.0058505	0.00544712	0.00584408	0.536866	0.351267	0.908336	0.926804	0.849174	0.681106	0.859891	0.289367	0.696758	0.48537	0.640309	0.804863	0.82181	0.910864	0.81048	0.207919	0.58653	0.291083
cg10828487	6	54180779	1237	-0.00289403	0.00759669	0.00645459	-0.00310057	-0.00347438	0.000119074	0.00202347	-0.00301147	-0.00838834	0.00844533	-0.00659008	-0.00310419	0.0143579	0.00501162	-0.00044359	-0.00298795	0.0108705	-0.000795542	0.00807825	0.0079949	0.00825013	0.0072148	0.00742794	0.00804462	0.00749113	0.00787403	0.0072456	0.0070787	0.00727278	0.00746922	0.0071181	0.00750591	0.00812827	0.00749083	0.00779557	0.00712077	0.720157	0.342015	0.434002	0.667376	0.639967	0.98819	0.787072	0.702123	0.24698	0.232845	0.364868	0.677704	0.0436849	0.504331	0.956478	0.689981	0.163184	0.911044
cg26979408	6	54236233	1237	0.00349104	0.00418823	-0.00137055	0.00134377	0.00185717	-0.000260478	-0.000377962	-0.00322137	-0.00203209	-0.0041619	-0.00208278	-0.000664806	-0.00308649	0.00182077	0.000827334	-0.00356302	-0.000604285	-0.00507725	0.00465423	0.0047756	0.00454581	0.00401873	0.00460968	0.00435698	0.00442175	0.00470815	0.00472373	0.00406099	0.00393142	0.00401331	0.00406466	0.00446443	0.00431291	0.00440546	0.00417472	0.00436853	0.453207	0.380483	0.763035	0.738095	0.687032	0.952328	0.931881	0.493842	0.667059	0.305434	0.596265	0.868432	0.447645	0.683392	0.847877	0.418645	0.884909	0.245141
cg08014330	6	54284953	1237	0.000750472	0.00552991	0.00234979	0.00462602	0.000717226	0.000673365	0.00607254	-0.0058368	-0.00214536	-0.00701376	-0.00602998	-0.00364336	-0.000419864	-0.00507524	-0.0081961	-0.007169	-0.00467215	-0.00196924	0.00510169	0.00551635	0.00548049	0.00460962	0.00543454	0.00515084	0.00464283	0.00502476	0.00515088	0.0044584	0.00470521	0.00479345	0.00512672	0.00527598	0.00493416	0.00499237	0.00496666	0.00494088	0.883051	0.316122	0.6681	0.315592	0.895004	0.89599	0.190893	0.245395	0.677041	0.115682	0.199999	0.447213	0.934728	0.336074	0.0966944	0.151005	0.346857	0.690218
cg16775218	6	54292444	1236	-0.0049527	-0.000615319	0.000421243	0.000758595	-0.00282917	-0.00962619	0.00603525	-0.00403886	-0.0063284	-0.00464926	-0.0042265	0.00306963	0.00301033	-0.000976853	0.00530511	-0.00506919	0.00665302	0.000669854	0.00442558	0.00479424	0.00434215	0.00377561	0.00407593	0.00416774	0.00408816	0.00454643	0.00397678	0.00380125	0.00362835	0.00400603	0.00408829	0.00425375	0.00429277	0.00422849	0.00383145	0.00408337	0.263095	0.897876	0.922716	0.840761	0.48761	0.0209053	0.13987	0.374349	0.111534	0.221296	0.244078	0.443525	0.461531	0.818368	0.216524	0.230599	0.0824892	0.869696
cg13916402	6	54380087	1236	0.00152073	-0.00368786	0.00927516	0.000142278	-0.00571219	-0.00173949	0.00138497	0.00177945	-0.00291935	0.00427863	0.00194631	0.000156279	-0.00246946	-0.000818425	-0.00248744	0.00749732	0.00163332	0.0063695	0.00446898	0.00457947	0.00465802	0.00401698	0.00481615	0.00446123	0.0044686	0.00440463	0.00442642	0.00399763	0.00423826	0.00387129	0.00444753	0.00440179	0.00422583	0.00442163	0.00425095	0.00433984	0.733642	0.420644	0.0464562	0.971745	0.235603	0.696601	0.756612	0.686216	0.509556	0.284488	0.646074	0.967799	0.578728	0.8525	0.556111	0.0899614	0.700812	0.142191
cg13783936	6	54547974	1237	0.0011081	-0.00180978	-0.00165013	0.00361632	0.00221962	-0.000223811	0.00546159	-0.00388347	-0.0027801	-0.0057856	-0.0035944	-0.00207391	0.0016557	0.00173096	-0.00170389	-0.0057827	0.00154367	-0.00279119	0.00513911	0.00527679	0.0052941	0.00446116	0.00515404	0.00492179	0.00501133	0.0052343	0.0052348	0.0045394	0.00451336	0.00465264	0.00462183	0.0049535	0.00475468	0.00494944	0.00468916	0.00486132	0.829283	0.731621	0.755274	0.417582	0.666718	0.96373	0.27578	0.458131	0.595363	0.202476	0.425805	0.655779	0.720167	0.726757	0.720074	0.242664	0.742004	0.565857
cg10853967	6	54562426	1237	-0.0109341	0.00207565	-0.00294866	0.00224418	-0.00543626	-0.00272207	0.00586667	-0.00446237	0.00342227	0.00326685	0.00219714	0.00901894	0.0104117	-3.60199e-05	0.000847953	0.00295815	0.000290555	0.00679774	0.00475943	0.00516893	0.00530308	0.00400303	0.00479419	0.0050185	0.00450791	0.00501334	0.00466705	0.00410971	0.0045603	0.00434764	0.00426823	0.00493749	0.00485865	0.00446064	0.00472762	0.00474499	0.0215991	0.688007	0.578192	0.575056	0.256826	0.587538	0.193116	0.373412	0.463386	0.426665	0.62995	0.0380382	0.014714	0.994179	0.861453	0.507223	0.950994	0.151968
cg13770631	6	54563955	1237	0.003262	0.00470392	0.00240324	0.00461882	0.00416504	0.00104037	0.000577872	-0.00176285	-0.00401924	-0.00882243	-0.00527421	-0.00122802	7.27333e-05	0.000984509	-0.000882045	-0.00765556	-0.000360437	-0.00646995	0.00577844	0.00602284	0.00585834	0.00493567	0.00566627	0.0055437	0.00560029	0.00583581	0.00589593	0.0051876	0.0051058	0.00510383	0.00519771	0.00558124	0.00543122	0.00562862	0.00537148	0.00552854	0.572405	0.434794	0.681641	0.349374	0.462304	0.851138	0.917815	0.762595	0.495431	0.0890036	0.301611	0.80986	0.988835	0.859983	0.870989	0.173794	0.9465	0.241887
cg15484904	6	54587065	1236	-0.00256401	-0.0010354	0.00118863	0.000611511	-0.0014326	-0.00180402	0.00341738	0.000573484	0.000340252	-0.00210121	-0.00175285	0.000365391	0.00324868	0.000850066	-0.00600173	-0.00108405	-0.00590228	0.00187643	0.00409344	0.00440252	0.00441178	0.00394138	0.0041918	0.00459001	0.00365178	0.00419761	0.00394114	0.00395081	0.00366985	0.00392636	0.0040808	0.00419984	0.00389323	0.00410559	0.0037981	0.00401812	0.531071	0.814066	0.787605	0.876702	0.732529	0.694295	0.34937	0.89133	0.931201	0.594835	0.632909	0.925855	0.42598	0.839601	0.123175	0.791747	0.120182	0.640506
cg22236919	6	54706997	1237	0.00437766	0.00186724	0.000344742	0.0040587	0.00448827	0.00193975	0.00139999	-0.00433473	-0.00268119	-0.00714525	-0.00573206	-0.000993878	-0.000870984	0.00131167	-0.00186146	-0.00668936	-0.000207376	-0.00400476	0.00577482	0.00602216	0.00585694	0.00485811	0.00565067	0.00560476	0.00550748	0.00592054	0.00577494	0.00505932	0.00503385	0.00510866	0.00519012	0.00570602	0.00537142	0.00538206	0.00510192	0.00540799	0.448415	0.756514	0.953063	0.403465	0.427027	0.729275	0.799343	0.464076	0.642447	0.157864	0.254827	0.845747	0.866728	0.818189	0.72893	0.213905	0.967578	0.458981
cg02134660	6	54710399	1237	0.00392951	-0.00195701	0.00759478	0.00891573	-0.00314424	-0.00655214	0.0038375	0.00304391	-0.0104629	-0.00612789	-0.0052812	0.00696944	-1.50042e-05	0.00132865	-0.00788291	-0.000775962	0.00497188	0.00247266	0.00502195	0.00532942	0.00501833	0.0041979	0.00487674	0.00477077	0.0047262	0.004935	0.00467009	0.00438523	0.0048957	0.00457427	0.00459017	0.00488012	0.00459693	0.00446102	0.0043837	0.00460588	0.43394	0.713464	0.130176	0.0336823	0.519094	0.16963	0.416813	0.537366	0.0250639	0.162296	0.280702	0.127604	0.997392	0.785425	0.0863782	0.86191	0.256721	0.591373
cg12056031	6	54711065	1236	0.00498535	-0.00125996	0.00560583	0.00430744	0.00278911	-0.00395219	0.00193996	0.000191324	-0.00595041	-0.00522635	-0.00435644	-0.00035648	-0.000970926	0.0026467	-0.00525149	-0.00455186	0.00198033	0.00083195	0.0042022	0.00426018	0.00417792	0.00359412	0.00386047	0.00392552	0.00392546	0.00406395	0.00409316	0.00354472	0.00342819	0.00353765	0.0035169	0.00385395	0.00384599	0.00380663	0.00355801	0.00365104	0.235477	0.767418	0.179669	0.230735	0.47	0.314033	0.621164	0.962451	0.146017	0.140373	0.203811	0.919735	0.782491	0.492241	0.172114	0.231786	0.577811	0.81975
cg13457971	6	54712658	1237	0.00112159	0.0025295	0.00123115	0.00159965	0.00184869	-0.000793111	0.00402858	-0.00408658	-0.00243747	-0.00545257	-0.00320513	-0.000720591	-1.29631e-05	0.000476102	-0.00109953	-0.00315698	-0.00144264	-0.00767254	0.0048833	0.00501456	0.00525989	0.00442593	0.00498024	0.00494618	0.00477429	0.00500375	0.00488387	0.00447923	0.00433061	0.00459227	0.00455253	0.0047972	0.00485036	0.00488929	0.0046328	0.00487451	0.818341	0.613959	0.814936	0.717781	0.710484	0.872607	0.398777	0.414098	0.617719	0.22349	0.459233	0.875313	0.997728	0.920943	0.820664	0.518477	0.755498	0.115484
cg21974580	6	54713309	1237	-2.76397e-05	0.00196947	-0.000335477	0.00134007	1.37297e-05	-0.0048275	0.0057761	-0.00540682	-0.00202364	-0.00736189	-0.000468409	0.00285404	0.00509311	0.000890519	-0.00234722	-0.0015425	0.000601141	-0.000638473	0.00461157	0.00470448	0.00458021	0.00399053	0.00467872	0.00471102	0.00432667	0.00434936	0.00455778	0.00385873	0.00397734	0.00400373	0.00416087	0.00440069	0.00411854	0.00411714	0.00428438	0.00436286	0.995218	0.675481	0.941611	0.737011	0.997659	0.305492	0.181877	0.213819	0.657045	0.0564104	0.906251	0.475942	0.220934	0.839636	0.568735	0.707919	0.888415	0.883651
cg25491948	6	54725458	1232	0.00216655	0.0029185	0.00216106	-0.00122369	0.0020387	0.000650517	-0.00309036	-0.00341449	-5.64517e-05	-0.00202337	7.55393e-06	0.000306675	0.000321236	0.00103756	-0.000482782	-0.000665212	-0.00068283	0.00292269	0.00435865	0.00462762	0.0042636	0.00369064	0.00436465	0.00438165	0.00405349	0.00432244	0.0046047	0.0038704	0.00368502	0.0037659	0.00403176	0.00416116	0.00397322	0.00406391	0.00400113	0.00407687	0.61914	0.528256	0.612251	0.740218	0.640433	0.881977	0.445824	0.429559	0.990219	0.601126	0.998364	0.935096	0.936495	0.803094	0.903288	0.869977	0.864492	0.47344
cg25431997	6	54739632	1237	0.00344339	0.00294297	0.00430415	0.00410284	0.00174319	-0.00316451	0.00235698	-0.00543126	-0.00608137	-0.00520574	-0.00237816	0.000348598	-0.000923575	-0.000582554	-0.00379678	-0.00509628	0.00129955	-0.00184054	0.00459288	0.00484432	0.00475147	0.00402235	0.00449884	0.00470716	0.0044317	0.00467762	0.00465007	0.00417469	0.00393399	0.00416744	0.00416645	0.00460897	0.0042697	0.00451449	0.00416956	0.00438814	0.453421	0.543513	0.365012	0.307723	0.698405	0.501407	0.594833	0.245595	0.19094	0.212406	0.545501	0.933336	0.824571	0.899419	0.373875	0.258952	0.755286	0.674899
cg03513858	6	54763001	1237	0.00168194	0.0008645	-0.005183	0.00542045	-0.000968535	0.00408025	0.00564711	-3.22512e-05	0.000384993	-0.00830494	-0.0014464	-0.00410608	-0.00167441	0.00639676	0.000360492	-0.0070605	0.00194139	-0.00593689	0.00527827	0.00551609	0.00552577	0.00462884	0.00531004	0.00505033	0.00529597	0.00547256	0.00548604	0.00472607	0.00451117	0.00462814	0.00488039	0.0051296	0.00498164	0.0049039	0.00496971	0.00486263	0.749989	0.875463	0.34826	0.241592	0.855271	0.419137	0.286286	0.995298	0.944053	0.0788735	0.748493	0.374972	0.731531	0.212387	0.942312	0.149932	0.69606	0.222116
cg11678739	6	54835419	1237	-0.00741671	0.00413141	0.00213506	-0.00660844	0.00565515	-0.0101577	0.00519097	-0.0050044	-0.00492524	0.00580786	-0.0110703	0.0101928	0.00274408	-0.00803485	0.000144693	0.00284671	-0.00541404	0.00697764	0.00577519	0.00626568	0.00681658	0.00580988	0.00595994	0.00615358	0.00530335	0.00542241	0.00602156	0.00519469	0.00516923	0.00530956	0.00539851	0.00600841	0.00586708	0.00533105	0.00503021	0.0051842	0.199059	0.509658	0.754117	0.255351	0.342692	0.0987996	0.327674	0.356054	0.413395	0.263551	0.032228	0.0548956	0.61124	0.181135	0.980325	0.593351	0.281791	0.178321
cg04608779	6	54878849	1237	0.0009171	0.00167196	0.00426813	0.00500626	0.00262048	0.00705701	-0.00218006	-0.00394464	-0.00701071	-0.00213213	0.00615599	0.00397361	0.00399746	-0.00357292	-0.00358016	-0.000230544	-0.0065356	0.00202561	0.00522726	0.00551279	0.0053762	0.00475133	0.00523184	0.00534703	0.00481567	0.00555866	0.00513405	0.00444087	0.00456051	0.00476196	0.00533596	0.00503891	0.00493845	0.00481304	0.0046809	0.00494603	0.860729	0.76167	0.427257	0.292041	0.616461	0.186902	0.650763	0.477929	0.172086	0.631146	0.177065	0.404029	0.453764	0.478284	0.468479	0.961796	0.162646	0.682141
cg13290564	6	55038660	1237	0.00581535	0.00193595	0.004917	0.00393267	-0.00128158	0.000636393	0.00263664	-0.0073018	-0.00769857	-0.00402936	0.00145721	0.000560311	-0.00247226	0.000409271	-0.00581689	-0.0043927	0.000126662	0.00112038	0.00495087	0.00542164	0.00505437	0.00417636	0.00479828	0.00470603	0.0045363	0.00508561	0.00473123	0.00441333	0.00424899	0.00425515	0.00450863	0.00505812	0.00458477	0.00452507	0.00442351	0.00475212	0.24015	0.721033	0.330642	0.346372	0.789398	0.89243	0.561084	0.151066	0.103698	0.361245	0.731633	0.895239	0.583459	0.935511	0.204533	0.331674	0.977157	0.813615
cg19931055	6	55191880	1237	0.00206088	0.01467	-0.00984634	-0.00313424	-0.0046335	0.0134817	0.00183838	-0.0175899	-0.00524854	0.000707675	-0.00665271	-0.0130869	-0.00581905	-0.0126875	0.00623412	0.00353734	9.37151e-05	-0.00593443	0.0110304	0.0112792	0.0114883	0.00936636	0.0107645	0.0107416	0.00994212	0.0112056	0.0103414	0.0095192	0.00969494	0.0100021	0.0105124	0.0111119	0.0104327	0.00978556	0.00989721	0.00925363	0.851789	0.193386	0.391402	0.737906	0.666873	0.209446	0.853301	0.116474	0.611786	0.940738	0.492584	0.190733	0.579891	0.253542	0.550138	0.717736	0.992445	0.521322
cg18582689	6	55192338	1237	0.00341892	0.00374468	-0.00308669	1.07967e-05	-0.000174521	0.00150868	-0.000704197	-0.00235256	-0.000786819	-0.00459968	-0.00121327	-0.00372619	0.00033418	0.00485107	0.0031958	-0.0044759	0.00139519	-0.00584435	0.00543742	0.0055105	0.0055117	0.00477776	0.00535559	0.0052517	0.00517742	0.00549836	0.00546541	0.00484844	0.00474926	0.00491352	0.00487466	0.00529894	0.00518126	0.0051708	0.0048383	0.00516834	0.529496	0.496786	0.575463	0.998197	0.974004	0.773902	0.891811	0.668749	0.885529	0.342776	0.798364	0.448239	0.945344	0.359941	0.537367	0.386704	0.773068	0.25814
cg11110768	6	55304963	1235	0.00445114	0.00335467	0.000473549	0.00110836	0.000712741	-0.00128051	-0.00181656	-0.00154423	-0.00108234	-0.00120133	-0.0031961	-0.000945843	-0.000606504	0.00238754	-0.00144416	-0.00305643	0.00276442	-0.00198303	0.00524596	0.00532805	0.00518726	0.0044493	0.0052094	0.00508634	0.00483848	0.00520448	0.00529993	0.00458545	0.00449752	0.00461206	0.00441452	0.0050787	0.00461587	0.00486071	0.00466773	0.00503902	0.396166	0.52894	0.927262	0.803277	0.891175	0.801231	0.707333	0.766687	0.838183	0.793332	0.47731	0.837509	0.890724	0.638278	0.75438	0.529478	0.55369	0.693925
cg00988179	6	55314478	1237	0.00407929	-0.000272137	0.00276679	0.00271997	0.00189269	0.0012324	0.000318065	-0.00266839	-0.00506358	-0.00190502	-0.000607489	-0.00327044	0.00103786	-0.000580214	-0.00324021	-0.00328417	0.000518681	-0.0047009	0.00399857	0.00429254	0.00413427	0.00367167	0.0039092	0.00402589	0.00390345	0.00420586	0.00405258	0.00362384	0.00356877	0.00358724	0.00364845	0.00405428	0.00389259	0.00386371	0.00366925	0.0039021	0.307639	0.94945	0.503347	0.458815	0.62827	0.759515	0.935058	0.52579	0.211493	0.599103	0.864834	0.361933	0.776054	0.886202	0.40518	0.395322	0.887586	0.228316
cg19241424	6	55497980	1233	-0.00904582	-0.00272805	0.00410756	0.0020712	-0.00293809	-0.00460889	0.00653563	-0.000489729	-0.00523025	0.000919423	-0.00251612	0.00373627	0.00149438	-0.00196021	-0.00327775	0.00208164	-0.00380963	0.00306682	0.00415606	0.00443238	0.00421732	0.00360865	0.00415641	0.00422199	0.00394786	0.00404217	0.00416111	0.00362293	0.003524	0.00375047	0.00369166	0.00398991	0.00389614	0.00389522	0.00378526	0.00388093	0.029515	0.538236	0.330069	0.565999	0.479639	0.274992	0.097826	0.903568	0.208777	0.799667	0.47523	0.319145	0.685625	0.62322	0.400191	0.59306	0.314206	0.429394
cg10084670	6	55529458	1237	0.00562109	-0.00292163	-0.00982929	-0.00906382	0.00584102	0.00539845	-0.000713067	-0.00284582	0.00411969	0.00744914	-0.00531356	0.00133892	-0.00411806	-0.000503468	0.000492962	-0.00388243	-0.0127818	0.000737017	0.00415836	0.00464868	0.00452196	0.00434548	0.00443525	0.00455188	0.00416211	0.00428252	0.00430001	0.00373015	0.00405849	0.00384421	0.00418742	0.00436357	0.00428198	0.00402316	0.00420454	0.00406751	0.176452	0.529685	0.0297292	0.0369964	0.187855	0.235629	0.86397	0.506358	0.33803	0.0458242	0.190451	0.727619	0.325392	0.908144	0.908346	0.334534	0.00236582	0.856214
cg14471687	6	55569418	1237	-0.000487829	0.00563119	0.0081147	0.00464768	-0.00385807	-0.00569231	0.00159068	-0.000199119	0.000420634	0.000811376	-0.000627901	0.000739904	0.0026616	-0.00395035	-0.0103669	0.00232188	-0.000204015	0.00330118	0.00431368	0.00439474	0.00435792	0.00373514	0.00413846	0.00442358	0.00408179	0.00390262	0.00414385	0.00361746	0.0037926	0.00414822	0.00414726	0.0045271	0.00410417	0.00392706	0.00396774	0.00401213	0.90996	0.200071	0.0625952	0.213384	0.351208	0.19816	0.696758	0.959308	0.919147	0.822528	0.868504	0.858435	0.521021	0.38288	0.0115384	0.554351	0.958992	0.410622
cg13764979	6	55578522	1237	-0.0036816	5.78517e-05	0.00924916	-0.000260717	-0.00552333	-0.00639784	0.00207388	0.00149975	-0.00528439	-0.00388622	0.00319187	0.00226462	-0.00497503	-0.00630691	-0.0100005	0.00290384	0.00073865	0.00184216	0.00464456	0.00457244	0.00486657	0.00405383	0.00420809	0.00469453	0.00457834	0.00426732	0.00440229	0.00412908	0.0040462	0.00431302	0.0042497	0.00447442	0.00466356	0.00427246	0.00418507	0.00446394	0.427971	0.989905	0.057361	0.94872	0.189335	0.172936	0.650565	0.725251	0.229995	0.346611	0.430197	0.599537	0.241729	0.158673	0.0320009	0.496717	0.859904	0.679844
cg01485506	6	55623820	1237	-0.000228537	0.00207726	-0.000109942	0.00278621	-0.00364684	-0.00634867	0.00685972	-0.00238386	0.000235339	-0.00183963	-0.00374344	-0.000558849	-0.00335726	0.00813736	-0.0095934	-0.000840664	0.00369599	0.00208023	0.00575708	0.0061565	0.00573144	0.00514429	0.00597479	0.00595994	0.00513285	0.00555279	0.00567309	0.00502668	0.00510894	0.00567215	0.00520502	0.00569547	0.0054686	0.00503795	0.0050077	0.00546746	0.968335	0.735808	0.984696	0.588087	0.541616	0.286775	0.181408	0.667698	0.966911	0.714385	0.463727	0.921515	0.518924	0.153078	0.0793842	0.867475	0.460478	0.703593
cg24536399	6	55659527	1237	-0.00642446	-0.000366758	0.00487817	0.00120382	-0.00444102	-0.0073901	0.00159741	0.00182452	-0.00136674	0.000699469	0.00296148	0.00732832	0.00350404	-0.005557	-0.00210861	0.00122527	-0.000448347	0.0043137	0.00440933	0.00459219	0.00448333	0.00382944	0.00432347	0.00423565	0.00416556	0.00459544	0.00445759	0.00392819	0.00367856	0.0039183	0.00391157	0.0044285	0.00394492	0.0040783	0.00379015	0.00400085	0.145112	0.936344	0.276565	0.753248	0.304331	0.0810304	0.701365	0.691347	0.75914	0.858673	0.420783	0.0614453	0.370353	0.209542	0.592986	0.763844	0.905836	0.280946
cg04411850	6	55690850	1237	0.00287869	0.00357432	-0.00194818	0.00412798	0.00176375	0.00169892	0.000453427	-0.00277896	-0.00270201	-0.0072401	-0.00134486	-0.00328977	0.00103868	0.00418924	-0.000660681	-0.00478094	0.00252453	-0.00661957	0.00578886	0.00606887	0.00592647	0.00527428	0.00599261	0.0057153	0.0058536	0.00600201	0.00595305	0.0053023	0.00522966	0.00527298	0.00520013	0.00568956	0.00557573	0.00572441	0.00543809	0.00569112	0.61899	0.555888	0.742364	0.433825	0.768513	0.76627	0.938257	0.643361	0.64991	0.172107	0.797055	0.532698	0.841683	0.461547	0.905678	0.403613	0.642482	0.244772
cg25810368	6	55731318	1237	6.62988e-05	0.000603548	0.00570544	0.00429475	0.00230658	-0.00223253	0.00318585	-0.00345547	-0.00727474	-0.00511177	-0.00412136	-0.00020633	0.00232447	0.00113105	-0.00393308	-0.00299742	0.00125148	-0.0028836	0.00479168	0.00506244	0.00504953	0.00427557	0.00500284	0.00496626	0.00461114	0.00485237	0.00480913	0.00437372	0.00428838	0.00447599	0.00435602	0.00488445	0.00469052	0.00479613	0.00447506	0.00464766	0.988961	0.9051	0.258521	0.315144	0.64476	0.653042	0.489626	0.47639	0.130357	0.242505	0.336525	0.963233	0.593603	0.816879	0.40174	0.531992	0.779741	0.534967
cg24259615	6	55818495	1237	0.000884357	0.00195072	-0.0018104	0.00181379	-0.00105501	0.00159436	0.00299615	-0.0043198	-0.0038409	-0.00338755	-0.0021501	-0.00535224	0.000906837	-0.00228454	-0.00112798	0.0016286	0.0025766	-0.000677203	0.00422529	0.00418401	0.00406212	0.00346038	0.0041409	0.00396527	0.00390677	0.00397132	0.00408358	0.00344732	0.00360653	0.00359889	0.00375255	0.00385414	0.00388286	0.00374855	0.00383662	0.00404828	0.834213	0.641049	0.65583	0.600167	0.798895	0.687624	0.443134	0.276706	0.346925	0.325774	0.551063	0.136964	0.809045	0.553349	0.771431	0.663954	0.501851	0.867148
cg10843076	6	55956609	1237	0.00273285	0.00264409	-0.00356353	0.000616895	0.00303624	0.00362196	0.00120768	-0.00625001	0.000480053	-0.00476586	-0.00115577	-0.00392321	0.000586619	0.000850769	-0.000498679	-0.00199926	-0.00053053	-0.00574203	0.00581823	0.00605957	0.00598248	0.00501326	0.00579113	0.0056056	0.00577046	0.00595791	0.00568372	0.00517347	0.00507479	0.00521249	0.00534372	0.00569317	0.00569553	0.00544839	0.00530286	0.00565854	0.638566	0.662584	0.551401	0.902066	0.600076	0.518193	0.834225	0.294166	0.93269	0.356939	0.819843	0.451656	0.912586	0.881209	0.930229	0.71366	0.920308	0.310223
cg03796591	6	56009431	1237	0.00166152	0.00839286	-0.0039775	0.00603402	0.00185553	0.0029101	-0.00457959	-0.0065166	0.000760699	-0.00702717	0.00257381	-9.55737e-05	0.00406169	-0.00661888	-0.000712509	-0.000626017	-0.000756861	-0.00551354	0.00598045	0.00650219	0.0058517	0.00524013	0.00604391	0.00576342	0.00528665	0.00632273	0.00556789	0.00515902	0.00554967	0.00540393	0.00541958	0.00598622	0.005893	0.00554881	0.00537831	0.00552264	0.781146	0.196782	0.496684	0.249525	0.758837	0.61361	0.38635	0.302699	0.891329	0.173162	0.642808	0.985889	0.453587	0.268862	0.903764	0.910173	0.888087	0.318108
cg06480765	6	56021657	1237	0.00637376	0.00285929	0.00331812	0.00690337	0.00296129	0.00253928	0.00566993	-0.0044063	-0.00323121	-0.00758933	-0.00276884	-0.00411012	-0.0035727	0.00148778	-0.00345631	-0.00294859	0.00288994	-0.00464752	0.00591698	0.00613849	0.00597771	0.00494119	0.005851	0.00537736	0.00544566	0.00604789	0.00595845	0.00520487	0.00524773	0.00527605	0.00520777	0.00562494	0.00523304	0.00557648	0.00520759	0.0053067	0.281392	0.64136	0.578839	0.162381	0.612775	0.636773	0.297791	0.466265	0.587618	0.144807	0.597759	0.435971	0.492693	0.791397	0.508947	0.596976	0.578931	0.381148
cg17706068	6	56124737	1237	-0.00693251	-0.00177082	-0.00138922	0.00163795	-0.000126055	-0.00199859	0.0067188	-0.00204406	0.00197122	-0.0060692	-0.00340208	0.00266255	0.00396849	-0.00476559	-0.00160016	-0.00148746	-0.00364497	0.00113972	0.00409133	0.00447529	0.00434637	0.00351952	0.00396384	0.00405345	0.00343606	0.0040311	0.00379299	0.0033538	0.00400657	0.00366236	0.00385156	0.0039355	0.00390099	0.0035804	0.00365894	0.00354377	0.0901819	0.692335	0.74925	0.641652	0.974631	0.62197	0.0505381	0.612103	0.603272	0.0703507	0.395811	0.467223	0.302841	0.225925	0.681664	0.677815	0.319163	0.747747
cg05700860	6	56179791	1233	-0.00389031	-0.000722391	-0.000659965	-0.00478416	-0.00418328	-0.00484045	-0.00236051	0.000802982	0.0017615	0.00401213	0.00348224	0.000936724	-0.000203584	-0.00213234	0.00166251	0.00352208	0.0034438	0.00621955	0.00377738	0.00417579	0.00391428	0.00345435	0.00399146	0.00382386	0.00374683	0.00394845	0.00391564	0.00352144	0.00340621	0.0034717	0.00345547	0.00379696	0.00368375	0.00376283	0.00367636	0.00369045	0.303058	0.862655	0.866108	0.166063	0.294611	0.205565	0.528693	0.838849	0.65281	0.25456	0.306629	0.787301	0.953019	0.574395	0.651767	0.349263	0.348892	0.0919291
cg10423842	6	56200769	1236	0.00281959	-0.000607446	0.00435463	0.000880334	0.000847167	-0.00327365	0.00116679	-0.00183517	-0.00140167	-0.000477009	0.000923943	0.0026621	0.00157938	0.00478721	-0.00529751	-0.00359352	-0.000176733	-0.000725971	0.00454883	0.00493977	0.00483504	0.00426366	0.0047741	0.00463277	0.00430024	0.00461607	0.00465812	0.00412547	0.00407734	0.00412256	0.00414235	0.00467426	0.00448199	0.00455513	0.00450289	0.00443057	0.535356	0.902131	0.36778	0.836421	0.859154	0.479796	0.786136	0.690954	0.763484	0.907949	0.820731	0.518447	0.702999	0.305758	0.237224	0.430173	0.968692	0.869845
cg06559355	6	56338850	1237	0.00176064	0.00266614	-0.000142983	0.000374706	0.00183307	-0.000967661	0.00103917	-0.00327729	-0.00221131	-0.00263595	-0.00241415	-0.000616378	-0.000289057	0.00232674	-0.000932649	-0.00167624	0.00039573	-0.00238961	0.00388262	0.00416786	0.00404228	0.00341072	0.00382104	0.00380683	0.00375096	0.00404559	0.00389391	0.00346601	0.00334762	0.0034868	0.00353715	0.00380027	0.00367082	0.00372321	0.00351042	0.00373308	0.650213	0.522375	0.971783	0.912519	0.631419	0.799348	0.781748	0.417888	0.57011	0.446947	0.470815	0.859685	0.934869	0.540368	0.79944	0.652557	0.910245	0.522097
cg05849615	6	56382557	1237	0.00415297	-0.000339766	0.00211304	0.00282053	0.00217105	0.00313176	0.00246368	-0.00320568	-0.00497565	-0.00345146	-0.00638982	-0.00304348	0.00158851	0.00413147	-0.00243597	-0.00258407	0.00323527	-0.00573564	0.00526676	0.00584862	0.00520143	0.00450637	0.0049376	0.00519469	0.00475227	0.00571872	0.00506991	0.0043446	0.0045099	0.0048152	0.00462049	0.00542069	0.00487618	0.00485648	0.00468124	0.00510634	0.43039	0.953674	0.684564	0.531381	0.660157	0.546591	0.604164	0.575098	0.326391	0.426947	0.156529	0.52735	0.730999	0.44596	0.617382	0.594665	0.489494	0.261336
cg13328934	6	56385696	1237	-0.0112715	0.00771473	0.0157585	-0.00340026	-0.00669612	-0.00762723	0.00143197	-0.00195466	-0.00826273	0.00701659	0.00725738	0.00227229	0.000137451	-0.00418518	-0.00964407	0.00625242	-0.00410089	-0.000415828	0.00501432	0.00484415	0.00498896	0.0041301	0.00426566	0.00491611	0.00473423	0.00450048	0.00465382	0.00392357	0.00421023	0.00422569	0.00448393	0.0045835	0.00456364	0.0043162	0.00428502	0.00466437	0.0245845	0.111253	0.00158487	0.410345	0.116468	0.120787	0.762292	0.664054	0.0758202	0.0737245	0.0847531	0.590761	0.975545	0.361192	0.0345801	0.147451	0.338553	0.928963
cg15373592	6	56405167	1237	0.00494692	0.00342096	-0.000889782	0.000762491	0.00513933	0.0027288	8.02842e-05	-0.00465316	-0.00210232	-0.00437029	-0.00445342	-0.00250915	0.00371194	0.00193881	-0.00161796	-0.00531848	0.00122784	-0.0062604	0.00660452	0.0066819	0.00652012	0.00554489	0.00639503	0.00610448	0.00620422	0.00665996	0.00663299	0.00566952	0.00554232	0.00565523	0.00578896	0.00640812	0.00595113	0.00609159	0.0057524	0.00599117	0.453845	0.608669	0.891452	0.890626	0.421602	0.654864	0.989675	0.484754	0.751283	0.440802	0.421669	0.657269	0.521386	0.762229	0.785719	0.382616	0.830977	0.296052
cg23227889	6	56405964	1237	0.00393089	0.000945565	0.00462606	0.00325154	0.000990118	-0.00398601	0.00101427	-0.000958158	-0.00217812	-0.00384807	-0.00598978	0.00160128	-0.00148244	0.00310551	-0.00531336	-0.00619023	-0.000639165	0.000313609	0.00500445	0.00521222	0.00521077	0.00442526	0.00481698	0.00479541	0.00483501	0.00516679	0.005067	0.00431526	0.00418481	0.0043762	0.00444499	0.00486226	0.00465341	0.00504577	0.00433738	0.00456983	0.432174	0.856043	0.374655	0.46248	0.837144	0.405853	0.833842	0.85288	0.667295	0.372534	0.15234	0.714435	0.738752	0.52302	0.253528	0.219892	0.882846	0.945287
cg01358444	6	56406084	1237	0.00409988	0.00342002	0.00666936	0.00722416	0.00429227	0.00134804	2.40413e-05	-0.00539894	-0.00790704	-0.00280616	-0.00537406	-0.000443016	-5.6987e-05	0.00015969	-0.00594132	-0.00552804	-0.000678486	-0.00734735	0.0043615	0.00468491	0.00450653	0.00398473	0.00447316	0.00451104	0.00407972	0.00455173	0.004427	0.00406538	0.00397614	0.0041021	0.00400054	0.00443012	0.00418255	0.00425972	0.00406298	0.00419486	0.347209	0.465385	0.138891	0.0698376	0.337276	0.765069	0.995298	0.235571	0.0740838	0.490031	0.17651	0.913998	0.988635	0.971245	0.155461	0.194374	0.867376	0.0798579
cg06311422	6	56406336	1237	0.00732137	0.00666605	0.000790198	0.00142142	0.00114323	0.00336439	-0.00505668	-0.00640207	-0.00801992	-0.00598575	-0.00308214	0.000478	4.1877e-05	-0.000254339	-0.000615577	-0.00840157	0.00262093	-0.00801195	0.00661701	0.00701311	0.00680808	0.00567647	0.0064103	0.00634785	0.00630722	0.00681775	0.0064859	0.00595401	0.00573493	0.00592461	0.00619223	0.00665654	0.00637872	0.00636819	0.00590438	0.00642198	0.268534	0.341852	0.907599	0.802274	0.858454	0.596109	0.42271	0.347715	0.216266	0.314738	0.590968	0.935696	0.994604	0.969521	0.92312	0.187068	0.657118	0.212183
cg05134730	6	56489995	1237	0.00672356	-0.00224444	-0.00365953	0.00587087	0.00247116	0.00551395	-0.000523029	0.000765938	0.00212608	-0.00723094	-0.00255834	-0.00189631	-0.00390039	0.00264549	0.000522096	0.000847472	-0.00426884	0.00254064	0.00450794	0.00449385	0.00432969	0.0036376	0.00413531	0.00436984	0.00399753	0.00413703	0.0042155	0.00372613	0.0036617	0.00351688	0.00390208	0.00404837	0.00378576	0.00382164	0.00362674	0.0038412	0.135832	0.617464	0.397989	0.10654	0.550123	0.207014	0.895903	0.853117	0.614017	0.0523065	0.484755	0.589747	0.31752	0.513454	0.890311	0.824504	0.239177	0.508344
cg15750696	6	56507601	1237	0.00236964	0.00540188	0.00110376	0.000580191	-0.000746379	-0.000613341	0.00327824	-0.00734961	-0.00425108	-0.00329956	-0.00337714	0.00106573	-0.000998105	0.00415139	-0.00289316	-0.00477689	9.50952e-05	-0.00220955	0.00558856	0.00582127	0.00606227	0.0049537	0.00561603	0.00558397	0.0056545	0.00558975	0.0056555	0.00504898	0.00499489	0.00507889	0.00540892	0.00547111	0.00543477	0.00535298	0.00523998	0.00531669	0.671554	0.353431	0.855527	0.906763	0.894271	0.912536	0.562077	0.188565	0.452248	0.513427	0.498965	0.833796	0.853598	0.447982	0.594489	0.372189	0.985521	0.677712
cg26148177	6	56507670	1237	0.00309002	-0.00118935	-5.7705e-05	0.00409881	0.00370095	-0.00128272	0.00342676	-0.0036101	-0.00208468	-0.00613595	-0.00575586	-0.00066648	-0.000711418	0.00015354	-0.0024528	-0.00327235	0.00016141	-0.00109108	0.00487958	0.00519204	0.00529062	0.00432585	0.00503646	0.00490692	0.00479471	0.00504554	0.00494172	0.00438541	0.00432297	0.0045471	0.00453765	0.0049175	0.00471128	0.00473058	0.00455433	0.00480949	0.526567	0.818813	0.991298	0.343376	0.462442	0.793776	0.474798	0.474298	0.673131	0.161761	0.183038	0.883469	0.875417	0.975092	0.60263	0.489098	0.971728	0.820533
cg00136547	6	56507796	1237	0.000280168	0.00250292	0.00612983	0.000610797	-0.00234021	-0.0114199	0.00807689	-0.00430067	-0.00322987	-0.00298685	0.00258555	0.00331613	0.00307717	-0.00582358	-0.00631991	1.92626e-06	0.00317081	0.0074476	0.00441232	0.00461507	0.00496776	0.00399663	0.0043863	0.00463377	0.00408237	0.00472424	0.00411971	0.0036752	0.0039824	0.00425146	0.00428491	0.00411021	0.00426006	0.00404059	0.00417691	0.00424179	0.949371	0.587587	0.217232	0.878534	0.593669	0.0137209	0.0478743	0.362643	0.433037	0.416389	0.51618	0.435393	0.472671	0.156525	0.137934	0.99962	0.447775	0.0791279
cg27513317	6	56508401	1237	0.00475577	0.000845839	0.00251672	0.00383045	0.00298087	-0.000681696	0.000889987	-0.0048648	-0.00617206	-0.00631495	-0.00552433	-0.00162871	-0.00199046	0.00148418	-0.00404036	-0.00425682	-0.00081164	-0.00314624	0.00510119	0.00529037	0.00536309	0.0044976	0.00509568	0.00508344	0.0049392	0.00520184	0.00511852	0.00453362	0.00435155	0.00467439	0.00469219	0.00502132	0.00482463	0.00497423	0.00472548	0.00485673	0.351188	0.872973	0.638878	0.3944	0.558562	0.893323	0.857005	0.349681	0.227883	0.163645	0.20426	0.727515	0.671415	0.767555	0.402343	0.392122	0.863628	0.517107
cg05800082	6	56508429	1237	-0.00317542	-0.00507312	-0.00409878	0.000904429	-0.00231418	-0.00392359	0.00937694	-0.00501682	0.000986267	-0.00385919	-0.00111388	0.00622218	0.00118662	0.00515256	0.00175183	-0.00045075	-0.000989991	0.000636925	0.00410264	0.00425854	0.00409548	0.00352487	0.00408901	0.00442745	0.00358367	0.00371092	0.00389546	0.00342152	0.00395655	0.00403189	0.00392179	0.00392306	0.00386862	0.00388064	0.00397853	0.00385107	0.438934	0.233543	0.316921	0.797499	0.571428	0.375511	0.00888168	0.176405	0.800126	0.259356	0.778306	0.122772	0.762217	0.189047	0.650672	0.907531	0.80349	0.868638
cg02123719	6	56509203	1237	0.00471202	-0.00208189	0.000352242	0.00665375	-0.000297857	-0.0007103	0.00241859	-0.00194135	-0.00548917	-0.00798396	-0.00282634	-0.0011116	-0.000360309	0.00396091	-0.00277356	-0.00511276	0.00172755	-0.00284688	0.00579357	0.00609073	0.00582316	0.00502367	0.00584025	0.00573892	0.00550856	0.00587043	0.00595092	0.00517483	0.00506455	0.00511899	0.00507348	0.00573333	0.00517788	0.0053789	0.00517502	0.00546709	0.416035	0.732491	0.951766	0.185343	0.959325	0.901498	0.660618	0.740871	0.356316	0.122868	0.576801	0.82809	0.943383	0.489655	0.592196	0.341847	0.738513	0.602555
cg14645994	6	56521080	1237	-5.91479e-05	-0.00399149	0.00589502	0.00237779	-0.00466014	-0.0024383	-0.00146208	0.00424392	-0.000771102	0.00198852	0.00358979	-0.00135642	-0.0032557	-0.00299958	-0.00468485	0.00107971	-0.00357852	0.000676629	0.00478913	0.0043345	0.00437658	0.00376406	0.00435587	0.00415362	0.00453074	0.00420625	0.00447277	0.00379427	0.00382141	0.00397788	0.00395487	0.00439579	0.00412882	0.00401271	0.00409971	0.00381566	0.990146	0.357121	0.177997	0.527578	0.284685	0.557184	0.746921	0.312996	0.863124	0.600219	0.34753	0.73311	0.410387	0.495001	0.256512	0.787874	0.382733	0.85925
cg07775464	6	56526115	1237	0.00630561	0.00648149	-0.0108242	-0.00157108	-0.00301392	0.00493975	0.00175816	-0.00938445	0.00372057	-0.00446657	-0.000876128	-0.0160587	-0.000740778	-0.00992134	0.0060799	0.00331946	-0.00561094	-0.00495376	0.00780037	0.00820439	0.00757871	0.00661026	0.00761474	0.00776158	0.00744352	0.00790889	0.0073615	0.00660152	0.00690024	0.00722882	0.00727379	0.00753798	0.00764167	0.00718569	0.00734766	0.00718625	0.418876	0.429527	0.153222	0.812134	0.692252	0.524492	0.813278	0.235397	0.613272	0.498661	0.898964	0.0263181	0.918882	0.188114	0.426251	0.644114	0.445084	0.49061
cg14390798	6	56536532	1237	-0.00635643	-0.00131114	0.014532	-0.000941908	0.0086555	-0.00401558	0.00965972	-0.00106098	-0.00613853	-0.00111512	-0.00563243	0.00423987	-0.00129657	-0.00547544	-0.0136651	0.0033999	-0.00922819	0.000523452	0.00505345	0.00522394	0.00520976	0.00446244	0.00557586	0.005464	0.00491226	0.00532106	0.00517787	0.00450442	0.00518596	0.004911	0.00485754	0.00511948	0.00491517	0.00462816	0.00472549	0.00490161	0.20845	0.801824	0.00528104	0.832829	0.120587	0.462391	0.0492467	0.841956	0.235807	0.804474	0.277438	0.387949	0.789532	0.284831	0.00543264	0.462577	0.0508368	0.914954
cg16570974	6	56551697	1237	0.00357597	0.00339196	0.00023619	0.00407056	0.00413453	0.00751803	0.000255443	0.000864634	-0.00320387	-0.00853975	-0.00118799	-0.00483323	0.00249944	0.00117224	-0.000939497	-0.00402322	0.0018998	-0.00863636	0.00609582	0.00628279	0.00613678	0.00525252	0.00572074	0.00596049	0.00587016	0.00627991	0.0061795	0.00529113	0.00513423	0.00528634	0.00523558	0.00569565	0.00557223	0.00550705	0.00524327	0.00569247	0.557455	0.589279	0.969299	0.438356	0.469848	0.207196	0.965291	0.890491	0.604132	0.106533	0.817015	0.360566	0.633081	0.836937	0.866109	0.465049	0.717105	0.129227
cg16562703	6	56573715	1234	0.000862564	0.000536654	0.00847086	0.003629	-0.00270101	-0.00850106	-0.000870451	0.000580453	-0.00486711	-0.00199147	0.000990894	0.00310239	-0.00389634	-0.00553571	-0.00477441	0.00530498	-0.00292817	0.00493593	0.00418239	0.00437356	0.00430381	0.00357365	0.00409989	0.00421075	0.00409411	0.00424256	0.00436089	0.00354824	0.00371372	0.0037105	0.00367788	0.00415189	0.00397457	0.00389702	0.00371093	0.00385303	0.836605	0.902341	0.0490423	0.309873	0.510024	0.0434979	0.831631	0.891176	0.264387	0.574623	0.789608	0.403092	0.289417	0.182433	0.229658	0.173422	0.430074	0.200175
cg19134233	6	56578373	1237	-0.00574109	-0.0021493	-0.00522443	-0.000997968	-0.00190694	-0.000491333	0.00820421	0.000427312	0.0038433	-0.00863255	0.00209553	-0.000932658	-0.000284702	-0.003643	0.00103413	0.0052035	-0.0011423	0.00400233	0.00398419	0.00397719	0.00404013	0.00373455	0.00390057	0.00386309	0.00346566	0.00419156	0.00363396	0.00354363	0.00336276	0.00360739	0.00388486	0.00383096	0.0039175	0.0036174	0.00371711	0.00387732	0.149594	0.588916	0.195965	0.789296	0.624921	0.898793	0.0179192	0.9188	0.290235	0.0148476	0.53318	0.79599	0.941579	0.341637	0.791797	0.150303	0.758608	0.301959
cg26356309	6	56579212	1237	0.00226659	0.000626679	0.000579006	0.00391128	0.00134178	-0.000882555	0.00271834	-0.00172615	-0.00352481	-0.00599712	-0.00391542	-8.78104e-05	0.000381674	0.00208973	-0.00162629	-0.00432741	-0.00048157	-0.00358693	0.00520302	0.00540651	0.00537957	0.0046076	0.00532375	0.00511617	0.00495456	0.00526961	0.00516784	0.00463744	0.00460911	0.00468517	0.00469326	0.00514824	0.00501123	0.00513048	0.00476988	0.00496959	0.663106	0.907722	0.914289	0.395951	0.801013	0.863042	0.583243	0.743238	0.495197	0.195943	0.395605	0.985047	0.935184	0.684808	0.745537	0.398965	0.919582	0.470433
cg07251878	6	56595759	1237	-0.00249331	0.00378064	0.00538146	0.00830832	-0.00333845	-0.00410763	0.00336043	-0.00285564	-0.00113284	-0.0121111	-0.00216585	0.00247832	-0.00130024	-0.00313139	-0.00979445	-0.00130723	-0.00148439	-0.0028563	0.0037208	0.00423241	0.00409303	0.00332511	0.00383473	0.0038721	0.0036696	0.00385789	0.00381227	0.00319222	0.00350111	0.0037767	0.00369397	0.00394354	0.00365463	0.00358998	0.00370988	0.00370683	0.502794	0.371718	0.188582	0.0124665	0.383983	0.288769	0.3598	0.459174	0.766347	0.00014827	0.536167	0.511688	0.724846	0.427163	0.00736193	0.715758	0.68907	0.440973
cg22950656	6	56634095	1237	0.00513194	0.00282759	-0.00285569	0.00419852	-0.0011756	0.00317143	-0.0022366	-0.00247119	-0.00344799	-0.00657812	-0.000536037	-0.00410438	-0.000364515	0.0039534	0.00223825	-0.00363058	0.0011686	-0.00704401	0.00587688	0.00608103	0.00598974	0.00519245	0.00586174	0.00565387	0.00555962	0.0058976	0.00585051	0.0052525	0.00502923	0.00522894	0.0051732	0.0056307	0.00552961	0.00552074	0.0052782	0.00546618	0.382531	0.641942	0.633531	0.418755	0.841047	0.574845	0.687468	0.675204	0.555627	0.210432	0.915119	0.432491	0.943826	0.482608	0.685642	0.510778	0.824781	0.197519
cg20715606	6	56679248	1237	0.00311607	0.00269656	-8.05818e-05	0.000725727	0.00123833	-0.000311154	-0.00056714	-0.00221328	-0.00246115	-0.00247062	-0.0020969	-0.00094479	-0.00167218	0.000935031	-0.00128149	-0.00161884	-0.00125046	-0.00331354	0.00411665	0.00436721	0.00415148	0.00355331	0.00408875	0.00402896	0.00396891	0.00430981	0.00413947	0.00376606	0.00358324	0.00366876	0.00374289	0.00397405	0.00389598	0.0040268	0.00376372	0.00403211	0.449084	0.536935	0.984514	0.838166	0.761994	0.938441	0.886373	0.607571	0.55214	0.511809	0.558415	0.796775	0.655047	0.813988	0.742212	0.687672	0.739707	0.411197
cg03294496	6	56717521	1237	0.0066479	-0.000879344	0.00329012	0.00254523	-2.5733e-05	0.000637068	0.000659379	0.000133157	-0.0039021	-0.00599652	-0.00318045	-0.00231823	0.000207848	0.00222608	-0.00589775	-0.00336676	-0.00189583	-0.00121636	0.00526386	0.00535685	0.00506858	0.00444544	0.00498107	0.00547145	0.00495339	0.00528094	0.00492694	0.00445594	0.00442788	0.00466087	0.00457589	0.00504333	0.00474733	0.0047535	0.00461108	0.00492146	0.206613	0.86961	0.516261	0.566951	0.995878	0.907308	0.894101	0.979884	0.428365	0.178387	0.472585	0.618921	0.963771	0.65893	0.214115	0.478778	0.680964	0.804788
cg08745451	6	56878397	1237	0.0100333	-0.00100079	-0.00264846	0.00198343	0.00349235	0.000449176	0.00141323	-0.00404791	0.000289069	-0.00770196	-0.00231884	-0.00225418	-0.00374778	0.000247786	-0.00385423	-0.00272371	-0.000404601	-0.00671488	0.00618411	0.00633847	0.00598508	0.00528103	0.0058569	0.00599019	0.0058521	0.00619624	0.00596489	0.00524886	0.00531747	0.00540083	0.00540342	0.00608939	0.00580167	0.00572093	0.00530578	0.00568426	0.10471	0.874542	0.65812	0.707233	0.550989	0.940227	0.809174	0.513573	0.961348	0.142279	0.662778	0.676403	0.487937	0.967542	0.506478	0.634006	0.939215	0.237479
cg12041459	6	56878457	1237	0.00451388	0.00338245	-0.000124031	0.00232767	0.00616697	0.00162635	0.00122933	-0.00575967	-0.00140332	-0.00741254	-0.00466313	-0.00307113	-0.000681281	0.00186416	-0.000419816	-0.00497523	-0.00274413	-0.00611049	0.00603734	0.00630837	0.006391	0.00558241	0.00635553	0.00628801	0.0060347	0.00631141	0.00620044	0.00553017	0.00543196	0.00570153	0.00546121	0.00605786	0.00590455	0.00600815	0.00581784	0.00595775	0.454665	0.591831	0.984516	0.676704	0.331881	0.79591	0.83858	0.361463	0.820948	0.180121	0.390638	0.590129	0.900722	0.758292	0.943318	0.407625	0.637159	0.305063
cg08811259	6	56878665	1237	0.00359073	0.00330431	0.00306806	0.00370287	0.00445881	-0.000551186	0.0027137	-0.00653038	-0.00579995	-0.00713182	-0.004775	-0.00161721	-0.000777997	-0.000776927	-0.00288692	-0.00577274	0.00152747	-0.00438535	0.00535906	0.00562813	0.00553167	0.00474415	0.00539297	0.00545504	0.00519685	0.00560614	0.00547382	0.00491743	0.00477523	0.00495285	0.00475997	0.00540737	0.00513084	0.00525499	0.00493121	0.005163	0.502839	0.557132	0.579144	0.43509	0.408361	0.919518	0.601544	0.244075	0.289336	0.14697	0.317334	0.74403	0.870167	0.885754	0.573667	0.271975	0.756747	0.39567
cg15704595	6	56894273	1237	0.00387899	0.00678261	0.000327396	0.00185899	-0.000174641	-0.00110444	-0.00108678	-0.00363486	-0.00386339	-0.0035394	-0.00185543	-0.00117185	0.00130426	-0.00213842	-0.00278072	-0.00273861	0.00140629	-0.00299585	0.00440243	0.00448856	0.00461262	0.00381647	0.00451733	0.00435341	0.00425689	0.00459931	0.00439251	0.00404697	0.00401388	0.0040143	0.00410578	0.00426115	0.00421265	0.00423564	0.00421514	0.004288	0.378262	0.130766	0.943415	0.62619	0.969161	0.79973	0.798493	0.429349	0.379108	0.381803	0.6439	0.770349	0.75074	0.615779	0.509198	0.517914	0.738659	0.484766
cg25319570	6	57036463	1237	0.00708663	0.000464699	-0.00271998	-0.000399509	-0.000721767	0.000779457	-0.00567088	-0.00131961	-0.00764424	-0.00486876	-0.0020465	-0.00189604	-0.00138705	0.00481516	0.00375132	0.00170044	-0.000303502	-0.0067539	0.00477657	0.00446123	0.00454877	0.00409525	0.00445244	0.0044205	0.00427336	0.00413364	0.0046444	0.00382272	0.00391925	0.00395895	0.00436315	0.00414033	0.00461596	0.00434432	0.00422841	0.00441434	0.137909	0.917039	0.549867	0.922286	0.871222	0.860036	0.184499	0.749547	0.0997832	0.202792	0.601554	0.631993	0.750561	0.244834	0.416399	0.69549	0.94278	0.126019
cg27164797	6	57038231	1236	0.00538285	0.000835479	-0.000642737	0.000828672	0.000675664	0.00164073	-0.00187065	-0.00249847	-0.00191864	-0.00216974	-0.00116396	-0.00580819	-0.000404159	0.0018639	-0.0029723	-0.00347605	0.00288676	-0.00529348	0.00472429	0.00485551	0.0048716	0.00412815	0.00482161	0.00477905	0.00464604	0.00485835	0.00467511	0.00434455	0.00408612	0.00439104	0.00424106	0.00463106	0.00453557	0.00449714	0.00427677	0.00455561	0.254537	0.863384	0.895035	0.840904	0.888555	0.731359	0.687219	0.607068	0.681517	0.617486	0.775753	0.185923	0.924079	0.687333	0.512254	0.439553	0.499685	0.245248
cg23727336	6	57178595	1237	0.00281321	-0.000837741	0.00339117	0.00546023	-0.000239064	-0.00510701	0.00431922	-0.00324695	-0.000699016	-0.00530376	-0.000372894	-0.00267085	-0.000641408	0.000783944	-0.00886304	-0.00133483	-0.00103805	0.00173242	0.00438718	0.0043904	0.00443148	0.00380039	0.00428551	0.00425187	0.00411145	0.00409402	0.004207	0.00367397	0.00384508	0.00394395	0.00392887	0.00413098	0.00410627	0.00408052	0.00382773	0.00414613	0.52137	0.848673	0.444125	0.150788	0.955514	0.229705	0.293473	0.427722	0.868034	0.14885	0.922743	0.498278	0.870318	0.849488	0.0308956	0.743576	0.786244	0.676064
cg10769722	6	57178613	1237	0.00197184	0.00493082	0.00629384	0.00538973	-0.00480875	-0.00180049	0.00198935	-0.00140586	-0.00286331	-0.00632477	-9.29635e-05	-0.000351029	-0.00184663	-0.000225071	-0.00409676	-0.00243796	-0.000971332	-0.00277702	0.0043139	0.00455988	0.00427121	0.00359522	0.00403216	0.00436466	0.00394048	0.00426183	0.00430212	0.00376611	0.00370091	0.0039783	0.00401915	0.00438132	0.00395281	0.00405743	0.00393467	0.0040073	0.647607	0.279542	0.140603	0.133837	0.233026	0.679961	0.613665	0.741496	0.505694	0.0930755	0.97996	0.929689	0.645905	0.95903	0.300008	0.547932	0.805013	0.488316
cg00325139	6	57178623	1237	0.00335219	0.00280235	0.00272479	0.00323494	0.00224823	-0.000583438	0.00204986	-0.0038532	-0.0041596	-0.0049651	-0.00422736	-0.000712468	-0.00107804	-0.00142935	-0.00366907	-0.00355586	0.000198138	-0.00402529	0.00475236	0.004809	0.00492661	0.00411857	0.00457237	0.00462073	0.00451808	0.00478107	0.00477438	0.00418564	0.0040485	0.00425298	0.00418292	0.00457627	0.00438736	0.00450202	0.00417133	0.00433118	0.480578	0.560075	0.580211	0.432188	0.622932	0.899522	0.650044	0.420284	0.383626	0.235534	0.296402	0.866959	0.79662	0.754782	0.402996	0.429623	0.962115	0.352694
cg06764475	6	57211860	1237	0.00396771	0.00586084	0.00155767	0.000728731	-5.31084e-05	-0.00193735	0.00148973	-0.00595413	-0.00456925	-0.00337608	-0.00202366	-0.000208857	-0.00242502	0.00126468	-0.00143654	-0.00505542	0.000688881	-0.0017482	0.0049273	0.00514331	0.00504126	0.00433036	0.00489407	0.00480435	0.00485985	0.00500522	0.00489951	0.00447875	0.00431323	0.0044308	0.00452283	0.00485184	0.00470061	0.0048752	0.00461476	0.00473218	0.420675	0.254491	0.757334	0.86636	0.991342	0.686765	0.759194	0.23421	0.35103	0.45097	0.638944	0.962404	0.591839	0.794355	0.759903	0.299752	0.881334	0.711809
cg08026772	6	57391815	1237	0.0038917	0.00377254	0.00137513	-0.000183607	0.00439307	0.000567734	0.00189128	-0.00702487	-0.00232911	-0.00236415	-0.00195095	-0.000185609	0.0026231	-0.00123412	-0.00283981	0.000586737	-0.000203159	-0.00322543	0.00526331	0.00547286	0.00517597	0.00444464	0.0050895	0.00512059	0.00511381	0.00534307	0.00510742	0.00473371	0.00453699	0.0047933	0.00500875	0.00516443	0.00493352	0.00531122	0.00489522	0.00524682	0.459664	0.490623	0.790488	0.967049	0.388048	0.911717	0.711504	0.18859	0.648373	0.617477	0.667189	0.969112	0.600485	0.811133	0.564876	0.912036	0.966896	0.538726
cg26079891	6	62422009	1236	-0.00870645	-0.00281638	-0.007643	-0.00527958	0.00040817	-0.00482275	0.00769998	-0.00180325	0.00884038	-0.00310112	-0.00436625	0.00314563	0.005474	-0.00399719	0.00405406	0.00606788	-0.000169073	0.00276146	0.00414096	0.00491631	0.00448623	0.00364205	0.00431137	0.00434444	0.00355812	0.00440749	0.00391196	0.0033975	0.00402556	0.00375191	0.00379932	0.00409928	0.00384226	0.00378372	0.00407089	0.00387098	0.035508	0.566736	0.0884453	0.147164	0.924575	0.266957	0.0304601	0.682442	0.0238315	0.361366	0.278086	0.401802	0.149646	0.329513	0.291369	0.108784	0.966872	0.475614
cg21031917	6	62596341	1237	0.00195267	0.00426518	0.000669375	0.000845834	0.00121411	-0.00258604	0.0012835	-0.00663676	-0.00307306	-0.00165363	-0.00160421	-0.000493843	-0.00126304	-0.000868483	-0.000303092	-0.00217	0.00122879	-0.00534518	0.00463343	0.00479692	0.00469058	0.00404416	0.00460588	0.00454363	0.00453854	0.00481798	0.00464892	0.00417898	0.00407096	0.00422703	0.00407306	0.00465212	0.00435435	0.00445894	0.00417565	0.00438606	0.673441	0.373922	0.886522	0.834332	0.792088	0.569249	0.777331	0.168358	0.508596	0.692325	0.693535	0.906995	0.756488	0.851907	0.944507	0.626498	0.768547	0.222968
cg26556196	6	62976042	1235	-0.00860574	-0.000750817	0.0062533	0.00478058	-0.00520767	-0.00813395	0.00675465	-0.00414466	-0.00147524	-0.00808799	0.000467715	0.00967918	0.00601016	-0.000116389	-0.000948493	-0.00379313	0.00374198	0.00513191	0.0038042	0.00440701	0.00430777	0.00345098	0.00374566	0.00418023	0.00343894	0.00419205	0.00352876	0.00343806	0.00355504	0.00339362	0.00380386	0.00383682	0.00387024	0.00392664	0.00355206	0.003712	0.023687	0.86472	0.146604	0.165967	0.164432	0.0516771	0.0495108	0.322812	0.675902	0.0186486	0.895329	0.00434217	0.114103	0.9758	0.8064	0.334045	0.292126	0.166812
cg25630300	6	63485205	1236	-0.013765	0.00541956	-0.00814059	0.00406998	-0.00259272	-0.00910621	0.00647108	-0.00630997	0.0029018	-0.00407724	0.0015315	0.00967541	0.0023018	0.00461048	0.00521974	-0.00382631	-0.000898074	8.54245e-05	0.00489831	0.00534775	0.00519664	0.00413225	0.00476458	0.00509879	0.0043826	0.00478311	0.0047018	0.00413188	0.00433704	0.00460036	0.00502159	0.00480104	0.00484511	0.00455449	0.00452205	0.0046655	0.00495172	0.310856	0.117229	0.324657	0.586327	0.0741064	0.139799	0.187096	0.537124	0.323753	0.723997	0.0354496	0.646679	0.3369	0.281337	0.400842	0.842577	0.985392
cg01914248	6	63982783	1237	0.00376093	0.00379084	0.000186568	0.00288548	0.00219177	0.00113392	-0.000844996	-0.00367455	-0.00188208	-0.00521192	-0.00222238	-0.00200559	-0.00140464	0.003336	-0.0017411	-0.00429259	-0.000317053	-0.00551121	0.00600918	0.00612525	0.00609457	0.00514448	0.00586004	0.00559313	0.00602539	0.00616922	0.00602282	0.00537389	0.00526725	0.00521036	0.00549344	0.00578596	0.00563748	0.00574462	0.00540009	0.00561545	0.531404	0.53599	0.975579	0.574873	0.70839	0.839342	0.888471	0.551425	0.754667	0.332116	0.67308	0.700295	0.798187	0.564231	0.75744	0.45492	0.953181	0.326377
cg23222446	6	63991020	1237	-0.000156035	-0.00277201	-0.00628445	0.00241053	-0.00305354	-0.00704791	0.00818302	-0.00392798	0.00253938	-0.00742086	-0.001594	0.00411364	0.00138423	0.00259096	0.00185861	-0.000246045	0.000939542	0.00263222	0.00414286	0.00432184	0.00460942	0.00353138	0.00387847	0.00426953	0.00360529	0.00368651	0.00410033	0.00331383	0.00384841	0.00372225	0.00380543	0.00390728	0.00391518	0.00375064	0.00378578	0.00365665	0.969956	0.521265	0.172759	0.494858	0.431103	0.0987908	0.0232241	0.286649	0.535711	0.0251324	0.678729	0.269095	0.716044	0.50726	0.634988	0.947696	0.803998	0.471621
cg00538017	6	64029870	1237	0.00387953	0.00306437	-0.000732504	0.00409783	3.62505e-05	-0.00127405	0.00285031	-0.00364617	-0.00305298	-0.00783748	-0.00260731	-0.000915527	0.000269192	0.00190533	-0.000494684	-0.00408737	0.00237482	-0.00343057	0.00505575	0.00548767	0.00529269	0.00458798	0.00524967	0.00492406	0.00493711	0.0052564	0.00516479	0.00473148	0.00447133	0.00458977	0.00470202	0.00506317	0.00493965	0.00499767	0.00484926	0.00494431	0.442874	0.576564	0.889925	0.371768	0.99449	0.795835	0.563721	0.487893	0.554445	0.0976296	0.559815	0.841894	0.954346	0.706685	0.920229	0.41344	0.624326	0.487782
cg05716384	6	64030059	1237	0.00238818	0.00103409	0.00142426	0.00247543	0.00290214	-0.00354254	0.00136401	-0.00384265	-0.00535263	-0.0061971	-0.00366706	0.00238545	0.000615933	8.68926e-05	-0.000453849	-0.00456599	0.00085352	-0.00284376	0.00539538	0.00567643	0.00567157	0.00475441	0.00530163	0.0053303	0.00515486	0.00561831	0.00544162	0.00497874	0.00476	0.00499962	0.00482865	0.00553614	0.00533055	0.0052916	0.00485093	0.00520943	0.65803	0.855447	0.801719	0.602604	0.5841	0.506304	0.791312	0.494006	0.32529	0.213238	0.441069	0.633272	0.898499	0.987477	0.932149	0.388206	0.860333	0.585143
cg02990436	6	64158301	1237	0.0131122	0.00117188	0.00132559	0.0137127	-0.0121285	0.0046236	-0.0202619	0.0119435	0.000248366	-0.0203973	0.0163134	0.000574836	-0.00707603	-0.00403834	-0.00594483	-0.00478808	0.0110779	-0.00502073	0.0103461	0.0101565	0.00967796	0.00825382	0.00924204	0.00977445	0.00949115	0.00987151	0.00939983	0.00882305	0.00809874	0.00892176	0.0092028	0.00936616	0.00988167	0.00903254	0.00933553	0.00956352	0.205028	0.908142	0.891054	0.0966376	0.189412	0.636193	0.0327754	0.226321	0.97892	0.0207877	0.0439764	0.948627	0.441953	0.66635	0.547439	0.596048	0.235371	0.599592
cg24669627	6	64197538	1237	0.00267868	-0.00116778	-0.00607778	0.00388491	0.00123025	-0.00107602	0.00639789	0.00242836	0.00827632	-0.00385952	-0.00193537	-0.010578	0.00193458	0.00029206	-0.00473408	-0.000937979	-0.00226354	-0.00363819	0.00668229	0.00758764	0.0074447	0.00621553	0.00702583	0.00736898	0.0062313	0.00722122	0.00697371	0.00597104	0.00607131	0.00675407	0.00662923	0.00690559	0.00661681	0.00616545	0.00613835	0.00665298	0.688522	0.877684	0.414277	0.531949	0.860998	0.883905	0.304546	0.736659	0.235311	0.518038	0.749899	0.117308	0.77042	0.966265	0.474323	0.879081	0.712311	0.584481
cg19786033	6	64215207	1233	0.000303829	0.00225626	0.012597	0.00784416	-0.00265554	-0.00658231	0.00102855	-0.00270028	-0.00330877	-0.00065921	0.00166401	0.00176585	-0.00123357	-0.00614049	-0.00870611	-0.00109504	-0.00107546	0.00424548	0.00378365	0.00447868	0.00423505	0.00369686	0.00415914	0.00408259	0.00383827	0.0041149	0.00386252	0.00357471	0.00355305	0.00357237	0.00368829	0.00413129	0.00397102	0.0037326	0.00421404	0.00394909	0.935998	0.614418	0.0029351	0.033851	0.52316	0.106899	0.78872	0.511683	0.391647	0.853692	0.639546	0.621089	0.738036	0.137189	0.0283498	0.769238	0.798562	0.282351
cg22431381	6	64219743	1237	0.00653559	-0.0209256	0.00284995	9.7471e-05	-0.000303419	-0.00194533	0.00211679	0.0146158	0.00535163	-0.012226	-0.00637418	-0.00240802	-0.0155206	0.0133551	-0.00264537	-0.000980098	0.0106586	-0.00925504	0.00928011	0.0105355	0.0105777	0.00882092	0.00971703	0.010382	0.0095094	0.00995789	0.0091807	0.00901137	0.00888193	0.0090576	0.00869923	0.0091732	0.0100992	0.00915951	0.00878531	0.00900652	0.481272	0.0470116	0.787598	0.991184	0.97509	0.851366	0.823847	0.142169	0.559946	0.174867	0.472969	0.79035	0.0744009	0.145425	0.793368	0.914786	0.225042	0.304141
cg01986648	6	64226341	1237	0.00748624	-0.00246204	0.00134129	0.00900086	-0.0019627	-0.00868767	0.00417052	-0.0050588	-0.00379642	-0.00755236	-0.0022817	0.000603948	-0.00591188	0.000291033	-0.00514971	-0.00166838	0.000834404	0.0029912	0.00405458	0.00447022	0.00432093	0.00361675	0.00409971	0.00398896	0.00375253	0.0040199	0.00399243	0.00351826	0.00362005	0.00387678	0.00407225	0.0038921	0.00414879	0.00361001	0.00384971	0.00378239	0.064839	0.581794	0.756244	0.0128225	0.632124	0.0294115	0.266401	0.208233	0.341653	0.0318238	0.528502	0.876202	0.146572	0.940393	0.214511	0.643971	0.828407	0.429046
cg10595785	6	64237585	1237	-0.0118926	0.0045589	-0.000322366	0.00352138	0.00170143	-0.00176281	0.00502937	0.00118261	0.00278203	-0.00678237	-0.00313159	-0.00483045	0.00570692	-0.00480958	-0.00343656	-0.00456514	-0.00546768	-0.00217817	0.00675555	0.00730532	0.00669236	0.00595736	0.00662291	0.0069345	0.00604071	0.00668021	0.00600648	0.00583112	0.00595915	0.00634431	0.00607281	0.00669211	0.00664505	0.00609006	0.00607942	0.00611095	0.0783372	0.532593	0.961581	0.554455	0.797256	0.799334	0.405082	0.859484	0.643242	0.244776	0.599228	0.446428	0.347346	0.472329	0.605044	0.453493	0.368452	0.721513
cg09197203	6	64239720	1237	-0.00832788	-0.000184255	-0.0105372	-0.00512388	-0.005237	0.00355625	0.00860978	-0.000500615	0.0076501	0.00457422	0.00424881	-0.00251407	0.0030237	0.00110844	0.00765862	0.00154714	0.00303208	-0.000853456	0.00416971	0.00463418	0.00418471	0.00409654	0.00398721	0.00394956	0.00386402	0.00403262	0.00392091	0.00351167	0.00340068	0.00385678	0.00358772	0.0038922	0.00401082	0.00348235	0.00359617	0.00361081	0.0458002	0.968284	0.0118018	0.211014	0.189031	0.367898	0.0258678	0.901203	0.051045	0.19272	0.21152	0.514493	0.399345	0.775809	0.0561988	0.65684	0.39915	0.813153
cg05498188	6	64247428	1237	0.00496446	0.00439212	-0.00102376	0.00579532	0.000328559	-0.00139123	-0.00300423	0.000526298	-0.000792647	-0.00667214	-0.000473233	-0.00228445	0.000760677	-0.0022448	-0.00422022	0.000543947	0.00455846	-0.00208447	0.00596138	0.00629954	0.00592839	0.00518219	0.00560963	0.00572625	0.00540347	0.0060486	0.00583397	0.00490132	0.00516672	0.00523915	0.00542632	0.00548986	0.00578978	0.00563642	0.00534626	0.00583257	0.404975	0.485669	0.862896	0.263433	0.953294	0.808039	0.578223	0.930662	0.891926	0.173421	0.927022	0.662811	0.888515	0.682613	0.466058	0.923119	0.393856	0.720804
cg13172100	6	64266456	1237	0.00685594	0.0026506	0.00358279	0.00375594	0.00622089	-0.00206373	0.00285259	-0.00333279	-0.00296776	-0.00836148	-0.00522131	0.00337497	-0.000395292	0.000521032	-0.00428895	-0.00318028	-0.00108726	-0.00106626	0.00609061	0.00598058	0.00606031	0.00480831	0.00572728	0.00560322	0.00554032	0.00588711	0.00588297	0.00509218	0.00501207	0.00538167	0.00532089	0.00550171	0.00522941	0.00538357	0.00515505	0.00537947	0.26031	0.65762	0.554394	0.434723	0.277397	0.712641	0.606638	0.571315	0.613934	0.100585	0.297529	0.530579	0.940779	0.92455	0.412125	0.554695	0.832956	0.842881
cg00711857	6	64270955	1237	0.0047306	0.00114824	0.00247199	0.0014777	0.00502081	-0.0067367	-0.00263532	-0.00647048	-0.00232474	-0.00163643	0.00300122	0.00589544	0.00306017	-0.00641736	-0.00413944	0.000462534	0.00859037	-0.0014423	0.00559887	0.00529762	0.00540545	0.0046166	0.00535001	0.00549492	0.00479909	0.00505572	0.00528701	0.00489071	0.0049654	0.00516871	0.00527308	0.00528142	0.00535998	0.0056003	0.00513402	0.00528202	0.398155	0.828406	0.647445	0.748904	0.348004	0.220204	0.582916	0.200604	0.660149	0.737928	0.54556	0.254036	0.561687	0.224335	0.439945	0.934177	0.0942829	0.784808
cg14851345	6	64423797	1237	0.00383407	0.00216321	-0.00275599	0.000325503	0.000863885	0.00106797	0.000713943	-0.00385691	-0.0029118	-0.00213539	-0.00208634	-0.00379368	0.00130697	0.00182871	-0.00121513	-0.00370455	0.000115288	-0.00372178	0.00579796	0.00586111	0.00588847	0.00492912	0.00568934	0.00545355	0.00556266	0.00591661	0.00571123	0.00495251	0.00500586	0.00508437	0.00527728	0.00573301	0.0054159	0.00550311	0.00509281	0.00538941	0.508433	0.712068	0.639761	0.947349	0.879311	0.844744	0.897876	0.51448	0.610165	0.666342	0.676839	0.455579	0.804397	0.749743	0.822475	0.500837	0.98194	0.489834
cg18690301	6	64442059	1237	0.00205396	0.00298608	-0.000955646	0.00354843	-0.000488293	0.000247955	0.00671596	-0.00513638	0.00103918	-0.00525936	4.71616e-05	-0.00125597	-0.00191864	0.00168197	-0.00288613	-0.00355009	0.00299278	-0.00314424	0.00542181	0.00552323	0.00520571	0.0046629	0.00533612	0.00517668	0.00515092	0.00529897	0.0054709	0.00456075	0.0044557	0.00451595	0.00457102	0.00512522	0.00471479	0.00485001	0.00488822	0.00485962	0.704811	0.588756	0.854346	0.446661	0.92709	0.961797	0.192289	0.332387	0.84935	0.248837	0.991555	0.780922	0.674675	0.742779	0.540443	0.464184	0.540377	0.517623
cg04895295	6	64516049	1237	-0.00317234	0.00145779	0.00606476	0.000513648	-0.00307251	-0.0105516	0.00182995	2.57831e-05	-0.00236149	0.00176246	0.00129063	0.00865372	0.00185005	-0.00487494	-0.000924469	0.00218065	0.00107566	0.00219183	0.00393933	0.00403342	0.00400969	0.00345885	0.00383906	0.00387008	0.00382624	0.0041799	0.00402907	0.00353431	0.00341301	0.00365881	0.00367391	0.00396253	0.00370917	0.0036152	0.00357802	0.00390538	0.420647	0.71778	0.1304	0.881946	0.423521	0.00640163	0.632462	0.995078	0.5578	0.618011	0.705319	0.0180217	0.614567	0.218601	0.803176	0.546383	0.763696	0.574638
cg14794599	6	64523775	1236	0.00158891	0.00142945	0.00262976	0.00509818	0.0015774	0.000935173	0.000781002	-0.00202286	-0.000366235	-0.00706885	-0.000921088	-0.00228576	0.00253366	0.00374009	-0.0043197	-0.00668363	0.00193439	-0.0025229	0.00526767	0.00549543	0.00545515	0.00474125	0.0053982	0.00530302	0.0054329	0.00534374	0.00535794	0.00484475	0.00459136	0.00470291	0.0046717	0.00514457	0.00497899	0.00503739	0.00493205	0.00495711	0.762931	0.794774	0.629756	0.282249	0.770127	0.860021	0.885694	0.705024	0.945504	0.144545	0.841001	0.626945	0.587582	0.467227	0.385621	0.184574	0.694905	0.610791
cg09004253	6	64524363	1237	0.0054698	0.00666551	0.000742262	0.00247135	-0.000108781	-0.000345033	0.000109271	-0.0057215	-0.00368779	-0.00338336	-0.00217155	-0.000859899	-0.000332522	0.000223088	-0.00224628	-0.00593218	0.00201848	-0.00538966	0.00521216	0.00535374	0.00525793	0.00450524	0.00515227	0.00499385	0.00497235	0.0053343	0.00511501	0.00473138	0.00452459	0.00474313	0.00471128	0.00508113	0.00505938	0.00503743	0.00475421	0.00503457	0.29398	0.213124	0.887736	0.583313	0.983155	0.944917	0.982467	0.283457	0.470926	0.474554	0.631268	0.856137	0.943732	0.96498	0.657054	0.238947	0.671153	0.284381
cg04197844	6	64556166	1237	0.00314667	0.00479573	0.00479424	0.00595263	0.00867516	0.00303824	0.00421103	-0.0037094	0.000361657	-0.00205301	-0.00366117	0.000475691	-0.00130987	-0.00442758	-0.00419557	-0.00627645	0.00137455	-0.0109605	0.00703338	0.00699148	0.00717035	0.00629241	0.00721939	0.00709893	0.0065253	0.00679225	0.00679272	0.00604373	0.0062238	0.00651751	0.00653531	0.0068066	0.00690241	0.00662725	0.00658122	0.00660525	0.654593	0.492751	0.503738	0.344148	0.2295	0.668662	0.518707	0.584982	0.957539	0.734088	0.556363	0.941817	0.841145	0.51538	0.543292	0.343604	0.834558	0.0970439
cg20164175	6	64615115	1235	0.00136635	-0.000469928	-7.35163e-05	0.000869751	-0.00249739	-0.00328038	0.00143436	-0.000566316	-0.000449527	-0.00322545	4.28833e-05	0.000806301	-0.000306643	0.00341661	-0.000966877	-0.000324703	0.00119366	0.00196376	0.00467146	0.00476888	0.0046831	0.00398701	0.00460984	0.00441169	0.00450162	0.00475618	0.00484883	0.00402328	0.00399391	0.00421545	0.00416263	0.00469865	0.00418404	0.00431346	0.00407016	0.00432704	0.769913	0.921503	0.987475	0.827315	0.587989	0.457139	0.750005	0.90522	0.926135	0.422728	0.991433	0.848312	0.941276	0.467137	0.817247	0.939995	0.769315	0.649949
cg17399280	6	64632821	1235	-0.00435887	0.000498325	0.00136565	0.000595989	-0.00314624	-0.00188759	0.00202607	0.00097202	0.000456279	0.00287373	0.00121855	0.000441006	-0.00195445	-0.00493096	3.71459e-05	0.00416381	-0.000851879	0.0064691	0.00422489	0.00430756	0.00401282	0.00346157	0.0041272	0.00396426	0.0041261	0.00427049	0.00424172	0.00372478	0.00365172	0.00360397	0.00366564	0.0041081	0.00385014	0.00382857	0.00371504	0.00381104	0.302207	0.907901	0.733615	0.863302	0.44587	0.633967	0.6234	0.819947	0.914337	0.4404	0.738611	0.902609	0.593908	0.230022	0.992302	0.276788	0.818631	0.0896088
cg24433859	6	64744985	1237	-0.00950189	-0.00340752	-0.00231375	1.7674e-05	-0.00415287	-0.00428138	0.00236256	0.00361478	0.00334569	-0.00358761	-0.00343338	0.00711345	0.00357745	-0.00189231	-0.00349089	-0.000623242	0.005357	0.00860612	0.00523495	0.00590835	0.00546783	0.00469773	0.00521708	0.00519466	0.00480423	0.00563154	0.00508662	0.00483884	0.0047569	0.00488837	0.00506398	0.00539409	0.00519447	0.00487596	0.00494213	0.0051282	0.0695102	0.564122	0.67218	0.996998	0.426024	0.409832	0.622885	0.520951	0.510703	0.45844	0.470437	0.14562	0.479908	0.72573	0.501559	0.898292	0.278389	0.0933088
cg19588109	6	64794102	1237	0.00498127	0.0101881	-0.00204454	0.00170054	0.00374516	0.00402615	0.00214944	-0.0043962	-0.00541594	-0.00838394	-0.00653489	-0.00426509	0.00479641	-0.0019246	-0.000896354	-0.00700743	0.00189868	-0.00566842	0.00595101	0.00626872	0.00584456	0.00530345	0.00575397	0.00582722	0.00568176	0.00596338	0.00592153	0.00535753	0.00520954	0.00519784	0.00548922	0.00556403	0.00569003	0.00581173	0.00532588	0.00566152	0.402567	0.104114	0.726475	0.748477	0.515122	0.489615	0.705204	0.461001	0.360392	0.117609	0.209693	0.411903	0.382234	0.729418	0.874827	0.227918	0.721465	0.316721
cg10062945	6	64989895	1237	-0.00301223	0.00134262	0.00367857	-2.73188e-05	-0.00113798	-0.00467473	0.00388606	-0.00124904	-0.00151884	0.000218317	0.00142284	0.00346692	-0.0016478	-0.00472275	0.000479643	0.00465201	-0.00103371	0.00732774	0.00416987	0.00441529	0.00428149	0.00362072	0.00407233	0.00404108	0.00403427	0.00427941	0.0043332	0.00358239	0.00355713	0.00358022	0.0038178	0.00428458	0.00378735	0.00401142	0.00357825	0.00388533	0.470061	0.761063	0.390241	0.99398	0.779905	0.247353	0.335416	0.770384	0.725954	0.951406	0.689159	0.332868	0.666026	0.270346	0.899223	0.246174	0.772667	0.059295
cg13129716	6	65014005	1237	-0.00442285	-0.000958682	0.00539399	0.00377784	-0.00554182	-0.00933695	0.000406644	0.00228281	-0.00134677	-0.000406182	0.0037577	0.0065394	0.000506865	-0.00397245	-0.00389387	-0.00142008	0.00345106	0.00813578	0.00397161	0.00427514	0.003998	0.00342146	0.00399946	0.00384932	0.00382326	0.00402355	0.00412997	0.00356834	0.00339817	0.00346063	0.00360081	0.00384938	0.00379229	0.00372225	0.00361554	0.00373953	0.265444	0.822566	0.177281	0.269523	0.165856	0.0152826	0.915296	0.570468	0.744351	0.909373	0.268812	0.0588038	0.888056	0.302086	0.304521	0.702823	0.339827	0.0295841
cg25099688	6	65086638	1237	-0.0108368	-0.00365896	0.0102496	0.00380343	-0.000433335	-0.00197767	0.00600194	0.00465031	-0.00355012	-0.00803343	-0.00138844	0.00148569	0.00781442	-0.00548283	-0.0110176	-0.000197092	-0.000188996	0.00891993	0.00482548	0.00497324	0.00493234	0.00442188	0.00499074	0.00479256	0.00452861	0.00447744	0.00464529	0.004411	0.00440012	0.00459427	0.00445852	0.00459252	0.00488733	0.00473539	0.00464491	0.00440735	0.0247209	0.461896	0.0377065	0.389713	0.930808	0.67986	0.185059	0.298987	0.444723	0.0685725	0.752347	0.746408	0.0796544	0.232532	0.024176	0.966801	0.967544	0.0429828
cg18785735	6	65215398	1237	0.00322818	0.00112509	0.00285607	0.00324366	0.00254284	-6.8915e-05	0.00218038	-0.00331798	-0.00383931	-0.00548453	-0.00231644	-0.00160419	0.000953641	0.000177905	-0.00360379	-0.00430919	0.00190661	-0.0051487	0.00476544	0.00500414	0.00492619	0.00418319	0.00480153	0.00470383	0.00460233	0.00485676	0.00475546	0.00427696	0.00415507	0.00424989	0.00426394	0.0046885	0.00444281	0.00448971	0.00435199	0.00463921	0.498142	0.822111	0.562068	0.438101	0.596397	0.988311	0.635673	0.494501	0.419466	0.199723	0.577189	0.705827	0.823028	0.969732	0.417279	0.337159	0.661313	0.267075
cg18418331	6	65488422	1237	0.00149301	0.00326036	0.00167413	0.00310683	-0.00055037	0.000959961	0.00159939	-0.00527238	-0.00591005	-0.00559498	-0.00452744	-0.00122687	0.00239508	0.00101327	-0.00289967	-0.00335545	-0.00100625	-0.00461649	0.00507891	0.0050994	0.00529819	0.00443635	0.00501716	0.00496208	0.00490325	0.00513115	0.00497932	0.00456372	0.00441302	0.00457346	0.00476495	0.0049308	0.00493324	0.00500677	0.00465538	0.00486498	0.768786	0.522588	0.752017	0.483733	0.912649	0.846599	0.744282	0.304173	0.235259	0.22021	0.304925	0.788501	0.615213	0.837183	0.556679	0.502741	0.828873	0.34266
cg13128985	6	66205895	1237	0.000517665	0.00335853	-0.00378063	-0.00231458	-0.00027309	-0.00410247	0.000374401	-0.00285539	0.0021315	-0.002672	-0.00293136	-0.00109087	-0.00139957	0.00630887	0.000753704	0.000172099	-0.00200176	0.000384135	0.00424285	0.0045192	0.0045585	0.00391624	0.00416166	0.00411735	0.00431436	0.0044658	0.0041842	0.00380213	0.00368627	0.00392091	0.00402572	0.004163	0.00408067	0.00416849	0.00383434	0.00381466	0.902892	0.45738	0.406902	0.554507	0.94768	0.319062	0.930846	0.522569	0.61046	0.482204	0.426492	0.780844	0.728097	0.129656	0.853463	0.967068	0.601629	0.919789
cg20316949	6	66382341	1237	0.0058907	0.0014009	0.00334443	0.00123691	0.000746785	-0.00502297	-0.00112393	-0.000598106	-0.00153638	-0.00359162	0.00136032	-0.000271511	-4.99607e-05	-0.00316308	-0.00788348	-0.00249527	0.00153282	0.00165451	0.00471764	0.00481158	0.00457735	0.00400133	0.00453124	0.0044093	0.00438998	0.00456096	0.0045675	0.00405031	0.00398383	0.0039562	0.00421717	0.00443351	0.00434579	0.0041881	0.00433783	0.00432435	0.211792	0.770935	0.464994	0.757228	0.869095	0.254629	0.797934	0.895668	0.736591	0.375212	0.732758	0.945285	0.990548	0.475568	0.06967	0.55131	0.723819	0.702014
cg13075014	6	66418221	1237	0.00281117	0.00297366	3.90144e-05	0.00198782	0.000684463	-0.000245154	0.000658233	-0.00348103	-0.00255662	-0.00324544	-0.000269232	-0.000308027	-0.0010434	0.00140306	-0.000886047	-0.00498673	0.000727067	-0.00365236	0.00437126	0.00442499	0.00446333	0.00382159	0.00427416	0.00417657	0.00415596	0.00441599	0.00425326	0.00381706	0.00376601	0.00383567	0.00398713	0.00414456	0.00402628	0.00415459	0.00388906	0.00408902	0.520157	0.501574	0.993026	0.602955	0.872771	0.953193	0.874155	0.430534	0.547775	0.395188	0.943008	0.935994	0.793559	0.734964	0.82582	0.230025	0.851698	0.371744
cg00742465	6	66800878	1236	-0.00677553	0.00409042	0.00160568	-0.00204653	-0.00546774	-0.00696536	0.00308102	-0.00541904	-0.0011524	0.00381066	0.00300571	0.00215077	0.000158088	-0.00153109	0.0015241	0.00111306	0.00361476	0.00531666	0.00452821	0.0047997	0.00476786	0.00419977	0.00479364	0.00487184	0.00444458	0.0044579	0.00474189	0.00392534	0.00399127	0.00410448	0.00415909	0.00438337	0.00443598	0.00431515	0.00430764	0.00429244	0.134577	0.394089	0.736289	0.626048	0.254027	0.152798	0.488178	0.224136	0.807985	0.331656	0.451406	0.600275	0.96968	0.726868	0.731165	0.796452	0.401385	0.215491
cg17388108	6	66936303	1237	0.00327552	0.00122601	-0.000517676	0.00362559	0.00153434	0.00269402	0.00144509	-0.00260368	-0.00120564	-0.00712303	-0.0030545	-0.00344867	0.00117587	0.00350683	-0.00275343	-0.00661027	0.00277952	-0.00471245	0.00588439	0.00608575	0.00610039	0.00488113	0.00575549	0.00566606	0.00580826	0.00597627	0.00606464	0.00523015	0.00504387	0.00516658	0.00519477	0.00572178	0.00552117	0.00554026	0.0053588	0.00563602	0.57777	0.840342	0.932373	0.457617	0.789787	0.634454	0.803516	0.663077	0.842421	0.173224	0.544789	0.504456	0.820923	0.539948	0.617988	0.232817	0.603983	0.403081
cg15168146	6	67068173	1237	0.00368916	-0.000501224	-0.00596165	-0.00084121	0.00136813	-0.00136795	-0.00048617	-0.00562896	-0.000922475	0.00413446	-0.00519659	0.000697963	-0.00167531	0.000756228	-9.0535e-05	-0.000442351	-0.000639528	0.00276495	0.00419985	0.00418567	0.00425603	0.00364298	0.00422392	0.00435164	0.00426004	0.00468901	0.00394404	0.00369835	0.003751	0.00389418	0.00403601	0.0039706	0.00429444	0.00401996	0.00399924	0.0040617	0.379725	0.904683	0.161287	0.817383	0.746014	0.753254	0.90914	0.229961	0.81507	0.263601	0.165934	0.857755	0.678075	0.848951	0.98318	0.912379	0.87295	0.496038
cg26077129	6	67069084	1237	0.00800368	0.000319492	-0.00424123	0.00222418	0.000369301	0.00362188	-0.000432424	0.0019154	-0.00106355	-0.00502329	-0.00393695	-0.00264182	-0.00405013	0.00233518	-0.000540232	-0.00234482	0.000156562	-0.00429435	0.00531899	0.00554616	0.00529466	0.00454391	0.00491646	0.00491645	0.00504621	0.00539853	0.00535369	0.00451739	0.00452179	0.00438685	0.00464084	0.00519737	0.00481124	0.00488811	0.00467993	0.00487501	0.132392	0.954062	0.423109	0.624497	0.940123	0.461314	0.931711	0.722739	0.842532	0.266143	0.383939	0.547032	0.382818	0.653214	0.910597	0.631442	0.973313	0.378378
cg02238031	6	68389405	1237	0.00774497	0.0057866	0.00175083	-0.00367894	-0.00129933	0.00833245	-0.0086734	-0.00149267	-0.00109096	-0.00128497	-0.00328522	-0.00417721	-0.00620475	-0.00234519	-0.000739532	0.00445929	-0.00136199	-0.00378385	0.00483681	0.0050746	0.0047939	0.00411733	0.00444104	0.00471991	0.00431279	0.00468099	0.0043408	0.00374529	0.00392248	0.00423252	0.00421216	0.00449739	0.00444467	0.00419565	0.00417828	0.00428763	0.10932	0.254159	0.714946	0.371576	0.769849	0.0774994	0.044316	0.749818	0.801562	0.731531	0.402291	0.323676	0.140736	0.602049	0.867853	0.287856	0.744448	0.377505
cg10677018	6	68763867	1237	0.00439979	0.00249147	0.00341787	0.00165335	0.00107853	-0.00279354	0.00102175	-0.0042397	-0.00577625	-0.00111978	-0.00273601	0.00061714	-0.00312964	0.00014877	-0.00250306	-0.00344019	0.000473675	-0.0030801	0.00419892	0.00446026	0.00426973	0.0037056	0.00406012	0.00413228	0.00401909	0.00424771	0.00411652	0.00381282	0.00364466	0.00374348	0.00392109	0.00411979	0.00401131	0.00409638	0.00387606	0.00405514	0.294712	0.57644	0.423427	0.65547	0.790517	0.499022	0.799322	0.318224	0.160561	0.768996	0.45284	0.869056	0.42478	0.971194	0.532628	0.401014	0.902736	0.447521
cg08977725	6	68763982	1233	-0.00355532	0.00347021	-0.000292566	0.00450218	-0.00251136	0.000128861	0.00459389	-0.00401378	-0.000996317	-0.00678497	0.00236797	-0.00165387	0.00398058	0.00263064	1.79434e-05	-0.00438965	0.00154012	-0.00366681	0.00433192	0.00443185	0.00465905	0.00377492	0.00475152	0.00428059	0.0044656	0.00446727	0.00437176	0.00397474	0.00392748	0.00423169	0.00408949	0.00438849	0.00461937	0.00449407	0.00417483	0.00423163	0.411803	0.433618	0.94993	0.233004	0.597125	0.975984	0.303607	0.368926	0.819725	0.0878182	0.54656	0.695924	0.33037	0.548879	0.996901	0.328685	0.712198	0.386202
cg07090351	6	68770076	1237	0.00571788	0.00576292	-0.000539676	0.00528364	-0.00094931	0.0062823	-0.000698297	-0.00405701	-0.00211501	-0.00891723	-0.00382913	-0.00430687	-0.000518255	-0.00322094	-0.00526315	-0.00780332	-0.00052128	-0.00915569	0.00584297	0.00649861	0.00620213	0.00513599	0.00590634	0.0059112	0.00584613	0.00619884	0.0061189	0.00530471	0.00511508	0.00532591	0.00527663	0.00593585	0.005573	0.00549607	0.00545234	0.00556976	0.327782	0.375191	0.93066	0.303598	0.872308	0.287882	0.904922	0.512803	0.729604	0.0927623	0.454101	0.418708	0.92176	0.587389	0.344965	0.155666	0.923833	0.100213
cg06447900	6	69023968	1237	0.00395001	0.00361217	0.00265475	0.00293357	0.00212861	0.00144121	-0.00069736	-0.00483463	-0.0053338	-0.00411716	-0.0011151	-0.00288028	-0.00161849	0.00335373	-0.00311636	-0.00565044	-0.00135505	-0.00566728	0.00551347	0.00568703	0.0055627	0.00485397	0.00559975	0.00544961	0.0054256	0.00560872	0.00543443	0.00503735	0.00492608	0.00494898	0.0050401	0.00543246	0.00537827	0.00541345	0.00512695	0.00529377	0.473727	0.525325	0.63319	0.545601	0.703853	0.791424	0.897728	0.388696	0.326355	0.413742	0.820916	0.56057	0.748117	0.537004	0.562295	0.296589	0.79155	0.284369
cg14143948	6	69286093	1235	0.00314563	0.00333296	0.00189293	0.00230677	-0.00041129	-0.000508991	-0.000752604	-0.00271809	-0.0012834	-0.00382432	0.000919997	0.000296375	0.00207729	0.00378832	-0.00023435	-0.00600223	0.00192533	-0.00428495	0.00452705	0.00462101	0.00453763	0.0041948	0.00451262	0.00443481	0.00432224	0.00447659	0.00453936	0.00415762	0.00392094	0.00396818	0.00390274	0.0045233	0.00431429	0.00439144	0.0041388	0.00430637	0.487148	0.470748	0.67656	0.58238	0.92738	0.908626	0.861768	0.543733	0.777386	0.35766	0.814491	0.940463	0.594542	0.402304	0.956681	0.171687	0.641796	0.319723
cg06800039	6	69668231	1237	0.00341749	0.00399825	0.00538201	0.00458871	0.00258682	0.00385173	0.000510516	-0.00127767	-0.00254942	-0.00704733	-0.00140266	-0.00193066	0.00160933	-0.00207712	-0.00752336	-0.00402766	-0.00161992	-0.0011151	0.00437691	0.00444925	0.00447369	0.0038273	0.00416368	0.00415441	0.0042039	0.0046099	0.00426232	0.00384978	0.00372571	0.00392331	0.00417698	0.00420665	0.00423317	0.00400879	0.00397999	0.00404438	0.43492	0.368847	0.228963	0.23055	0.534414	0.353853	0.903344	0.781659	0.549754	0.0671633	0.70656	0.622648	0.700026	0.621468	0.0755285	0.315038	0.683997	0.782766
cg24573321	6	69726000	1236	-0.00754772	0.000127996	0.000557028	0.000710442	-0.00475324	-0.00636527	0.00347568	-0.0028338	0.00170763	0.00350752	0.00383518	0.00367336	0.000163675	-0.00668208	-0.00121417	0.00470866	0.00138899	0.00878698	0.00540626	0.00548256	0.00527857	0.00471063	0.00534822	0.00514842	0.00497529	0.00529984	0.00530792	0.00448853	0.00450207	0.00464004	0.00476698	0.00518918	0.00501107	0.0049711	0.00474223	0.00492787	0.162682	0.981374	0.915958	0.88012	0.374136	0.216327	0.484809	0.59286	0.74767	0.434543	0.394286	0.428556	0.97261	0.197852	0.808549	0.343533	0.7696	0.0745666
cg04015122	6	70040888	1237	0.00620653	0.00216126	0.000867521	0.000886169	0.00312909	0.000105752	-0.00177699	-0.00197951	-0.00377758	-0.00386056	-0.00540142	-0.00136359	-0.000565236	0.00114645	-0.00213035	-0.000820953	-0.00280381	-0.00248198	0.00503587	0.00502369	0.00489001	0.00401181	0.00460611	0.00458763	0.00464208	0.0049387	0.0048354	0.00418909	0.00398067	0.00426224	0.00436883	0.00472152	0.00437431	0.00449173	0.00421813	0.00451928	0.217775	0.667041	0.859189	0.825178	0.496925	0.981609	0.701868	0.688556	0.434664	0.356751	0.17481	0.749027	0.897058	0.80815	0.626248	0.854978	0.50624	0.58287
cg06766568	6	70311395	1237	0.00276339	0.00147682	-0.00114757	0.00345599	0.00227652	0.00215394	0.00467012	-0.00484376	-0.0028257	-0.00576442	-0.00188373	-0.00259722	0.00139273	0.00475767	-0.00144765	-0.00637567	0.000911745	-0.00498162	0.00634759	0.00672369	0.00663298	0.00572548	0.00666127	0.00640841	0.00624335	0.00657045	0.00641719	0.00587072	0.00575432	0.00606012	0.00579693	0.00647388	0.00618601	0.00625663	0.00590691	0.00611764	0.663312	0.826148	0.862644	0.546099	0.732535	0.736787	0.454451	0.460998	0.659696	0.326152	0.743396	0.668232	0.810134	0.462399	0.814969	0.308191	0.877332	0.415471
cg10512951	6	70500634	1237	0.00275754	0.00239058	-0.0031724	0.00408949	-0.00152104	0.00280299	0.00328864	-0.00679033	0.0014221	-0.00677159	-0.001316	-0.00231293	-0.00177354	0.00189645	-0.00245141	-0.00559091	0.00569965	0.00227499	0.00488131	0.00509997	0.0054884	0.00430622	0.00484036	0.00491704	0.00464067	0.00491115	0.00489939	0.00437969	0.00416403	0.0042044	0.00423173	0.00475647	0.00473642	0.00449466	0.00469489	0.00483298	0.572129	0.639253	0.563251	0.342279	0.753338	0.568639	0.478538	0.166776	0.771616	0.122072	0.751972	0.582237	0.67514	0.690107	0.604762	0.213537	0.224744	0.637838
cg01735991	6	70501068	1232	-0.00223902	-0.00296794	0.00506387	0.000723856	0.000754178	-0.00539153	0.000950716	0.00141064	-0.0031201	0.00061066	-0.00182898	0.00419509	-0.000860784	-0.00126946	0.000744605	0.0036194	-0.00189312	0.0063618	0.00378546	0.00403622	0.00398847	0.00333433	0.00389099	0.00374681	0.0037681	0.00375158	0.003849	0.00344677	0.00336468	0.00338848	0.00358754	0.00387007	0.00369602	0.00381709	0.00363099	0.00358899	0.5542	0.462141	0.204217	0.828137	0.846312	0.150161	0.800804	0.706908	0.417581	0.859376	0.58673	0.2157	0.810379	0.742896	0.840338	0.343024	0.602104	0.076297
cg18486725	6	70508140	1236	0.00503418	-0.000711957	-0.00510684	0.00248775	-0.00196077	0.00261271	0.00379795	-0.00165457	0.00335938	-0.00601299	0.00169202	-0.00171308	-0.00248876	0.00677061	-0.000963406	-0.0039342	0.00315211	-0.00525024	0.00495337	0.00496466	0.00506031	0.00417996	0.00475665	0.00467762	0.00483937	0.00481569	0.00494627	0.00439148	0.00418458	0.00432071	0.0045297	0.00468753	0.00452747	0.00450232	0.00433793	0.00460511	0.30948	0.88597	0.312881	0.551735	0.68018	0.576464	0.43257	0.731163	0.497028	0.170924	0.685957	0.69175	0.58271	0.14863	0.83149	0.382219	0.467447	0.254249
cg10424407	6	70572106	1237	-0.00416334	0.00072267	-0.000301411	0.00507705	-0.00296571	-0.000822475	0.00603371	-0.00360583	-0.000559124	-0.00884414	-0.00228849	-5.09497e-05	0.00327499	-0.000597106	-0.00210627	-0.000649436	0.00169705	-0.00409783	0.00424276	0.00465269	0.0045005	0.00360637	0.00425642	0.00439582	0.00423122	0.00450656	0.00412498	0.00354347	0.00396992	0.00402168	0.00414029	0.00432193	0.00411327	0.00389335	0.00387379	0.00394208	0.326455	0.876567	0.946603	0.15919	0.485953	0.851579	0.153869	0.423636	0.89218	0.0125639	0.564305	0.989892	0.428941	0.890116	0.608604	0.867522	0.661324	0.298568
cg20533893	6	70576030	1235	-0.00101221	-6.95077e-06	-0.00301826	-0.003526	-0.00125792	-0.00481597	-3.5707e-05	0.000944548	0.00340747	0.00371805	0.00269081	0.0029249	-0.00254548	-0.00443259	0.00211456	0.00600255	-0.00209279	0.00582469	0.00400012	0.00435435	0.00406862	0.0034643	0.00405797	0.00387091	0.00399661	0.00416505	0.00410439	0.0036519	0.00346841	0.00350299	0.00350138	0.00402327	0.00379594	0.0038402	0.00364116	0.00379402	0.800233	0.998726	0.458185	0.308768	0.75657	0.213447	0.992872	0.820595	0.406426	0.308624	0.437864	0.403733	0.467231	0.270576	0.577487	0.118033	0.565453	0.124728
cg04405165	6	70684187	1237	0.00414962	0.0035364	0.00209793	-0.00673735	-0.000776839	-0.000346569	0.000228709	-0.00254058	0.000161159	0.00429272	0.00235043	-0.00474208	-0.00280093	-0.00403718	-0.00392908	0.00121706	-0.00120992	-0.0026695	0.00502406	0.0050737	0.00519685	0.00450903	0.00499925	0.00515683	0.0044877	0.0049161	0.00506894	0.00442986	0.0043407	0.0047951	0.00434305	0.00475954	0.00493697	0.00463731	0.00431698	0.0048737	0.408833	0.485799	0.686439	0.135125	0.876513	0.946418	0.959355	0.605305	0.974637	0.332524	0.588173	0.322692	0.518978	0.396311	0.42612	0.792975	0.77927	0.583873
cg07329095	6	70893544	1237	-0.000553608	0.00626515	-0.000129541	0.00290843	-0.00267254	0.000245384	0.00537783	-0.00455442	0.00335382	-0.00496245	-0.000296209	0.00062064	0.00117202	0.000540059	-0.00179399	-0.00434821	0.00351939	-0.00456722	0.00507671	0.00545185	0.00496656	0.00450395	0.00500561	0.00522856	0.00471015	0.00537724	0.00510186	0.0044777	0.00464469	0.00464941	0.00456147	0.00513084	0.0047383	0.00491832	0.00456132	0.00494896	0.913164	0.250483	0.979191	0.518441	0.593405	0.962568	0.253557	0.397005	0.510942	0.26775	0.949151	0.893807	0.797226	0.916172	0.704974	0.376651	0.440367	0.356078
cg02499703	6	70893584	1237	-0.00758879	0.00193228	-0.00426677	0.00136916	-0.000766176	-0.00515259	0.00904727	-0.00758696	0.00114641	-0.00799578	-0.00396715	0.00562245	0.00290295	-0.00166321	0.00291158	0.000254625	-0.00181335	0.00487152	0.00412419	0.00470947	0.00447213	0.00355667	0.00402153	0.00425444	0.00362697	0.00448881	0.00398378	0.0034131	0.00401306	0.00367652	0.00382979	0.00387674	0.00403524	0.00387066	0.00385227	0.00379627	0.065758	0.681588	0.340043	0.70027	0.848903	0.225854	0.0126155	0.0909905	0.773523	0.0191461	0.322879	0.126193	0.448456	0.667907	0.470578	0.94755	0.63784	0.199408
cg03622156	6	70893908	1237	0.00287434	0.00046549	-0.00816833	0.00451091	-0.000604987	0.00187103	0.00324321	-0.00329196	0.000184712	-0.00634839	-0.00199588	-0.0018316	-0.00157693	0.00345869	0.00343298	-2.71266e-05	-0.0050593	-0.00442805	0.00476476	0.00472736	0.00485208	0.00409833	0.00445859	0.00462877	0.00399522	0.00434198	0.00460127	0.00418594	0.00413054	0.00428748	0.0042073	0.0042947	0.00416142	0.00433967	0.00416864	0.00425453	0.546343	0.921561	0.0922842	0.27104	0.892066	0.686053	0.416923	0.448349	0.967979	0.129368	0.628953	0.669236	0.707804	0.420624	0.409398	0.995013	0.224878	0.297976
cg15685749	6	70931639	1237	0.00344998	0.00206116	0.00170454	0.0041912	-0.000430852	-0.00119419	0.000670607	-0.00427167	-0.00488291	-0.00461655	-0.00249412	-0.000384353	-0.000366172	-2.97346e-05	-0.0037536	-0.00610284	0.0014436	-0.00401858	0.00411602	0.00437058	0.00438161	0.0036934	0.00416028	0.00426289	0.00400415	0.00427064	0.00419796	0.00382624	0.00362195	0.00377579	0.00382568	0.00420673	0.00403145	0.00410492	0.00392022	0.00405557	0.401927	0.637213	0.69726	0.256467	0.917516	0.779372	0.866994	0.317194	0.244763	0.227606	0.491067	0.91892	0.923748	0.99436	0.351812	0.137091	0.71269	0.321744
cg14280068	6	70931670	1237	-0.000198453	0.00456929	0.00895941	0.00450316	-0.000654342	-0.00358744	0.00249194	-0.00389718	-0.00527598	-0.00307362	2.57981e-05	0.00135886	0.00034723	-0.00372588	-0.00891081	-0.00315083	0.000865567	-0.00181915	0.00407036	0.00424455	0.00409365	0.00365251	0.0037888	0.00409673	0.00370694	0.00419669	0.00402743	0.00341821	0.00343558	0.00364635	0.00355737	0.00393818	0.00383208	0.00402085	0.00358194	0.00364541	0.961114	0.2817	0.0286249	0.217615	0.862884	0.381203	0.501434	0.353081	0.190192	0.368552	0.994009	0.709399	0.922243	0.344102	0.0200548	0.433262	0.809053	0.617761
cg25095543	6	70932395	1237	0.0058183	0.00156755	0.00148297	0.00373122	0.00307589	0.00280943	0.00159351	-0.00415568	-0.00390687	-0.00391042	-0.00159071	-0.00394016	-0.00133818	0.00461283	-0.00148331	-0.00682691	0.000207445	-0.00622193	0.00570623	0.00603784	0.0059632	0.00519235	0.00583236	0.00549275	0.00560415	0.00586369	0.00576631	0.00487315	0.00495544	0.00501008	0.00515912	0.00555853	0.00546623	0.00552272	0.00512296	0.00520531	0.307899	0.795156	0.803603	0.472388	0.597927	0.609016	0.776147	0.478502	0.498067	0.422298	0.748209	0.431606	0.795341	0.406615	0.786115	0.216403	0.9677	0.231968
cg04398909	6	70985871	1237	0.00232376	0.00280178	0.0029796	0.00333668	0.00139599	-0.000333648	0.00127671	-0.00378973	-0.00369142	-0.00215605	-0.00233772	-0.000843447	0.000734427	-0.00105944	-0.00169064	-0.00463557	0.00109749	-0.00300563	0.00410627	0.00443871	0.0042435	0.00373694	0.00432857	0.00431718	0.00397817	0.0042774	0.00409266	0.00379847	0.00370783	0.00381744	0.00385372	0.00415853	0.0040075	0.00418473	0.00383751	0.00412558	0.571459	0.527901	0.482582	0.371915	0.747069	0.938398	0.748265	0.375622	0.367078	0.570299	0.528379	0.825135	0.848858	0.798905	0.673121	0.267976	0.774886	0.466286
cg18841159	6	70992041	1237	0.00497702	0.000855956	-0.00220432	0.00153489	0.00138343	0.000912672	-0.00248278	-0.00118285	-0.00212259	-0.00201106	-0.00142684	-0.00276232	-0.000708939	0.00192963	0.000202135	-0.00393286	-0.000449061	-0.00517968	0.00429001	0.00444987	0.00432588	0.00365234	0.00415494	0.00407041	0.00398326	0.00430144	0.00429975	0.00372612	0.00363655	0.00381269	0.00391803	0.004208	0.00397432	0.00398137	0.00384453	0.00400237	0.245991	0.847464	0.610356	0.674304	0.739164	0.822585	0.533084	0.783324	0.62155	0.589391	0.694791	0.468754	0.856413	0.646549	0.959437	0.323243	0.907014	0.195612
cg11938654	6	70999228	1237	0.0018344	0.00373362	-0.00187345	-0.000159296	0.00291663	0.00119021	0.000732596	-0.00427606	0.000240436	-0.00441344	-0.00495918	-0.00214348	-0.00151718	0.00301788	-0.00118627	-0.00230303	-0.00204202	-0.00532321	0.00568863	0.00578161	0.00562522	0.00472623	0.00554819	0.00523452	0.00539525	0.00576163	0.00572528	0.00506122	0.00489588	0.00488779	0.00503889	0.00552576	0.00515348	0.005238	0.00502059	0.00531554	0.747098	0.518425	0.739101	0.973113	0.599103	0.820131	0.891991	0.45799	0.966502	0.383203	0.311094	0.660997	0.763343	0.584964	0.817946	0.660171	0.684206	0.316613
cg00387133	6	71021740	1234	-0.00286791	-0.000905169	-0.00201886	-0.00184502	-0.00128238	0.000872556	0.000506869	-0.000527009	0.00225238	0.00431111	0.00176975	-0.00119345	-6.65331e-05	-0.00343549	0.00198419	0.00494479	-0.00137848	0.00164558	0.00403201	0.00416562	0.00391407	0.0031773	0.00384282	0.00362484	0.00386578	0.00402175	0.00414507	0.00343383	0.0033788	0.00326754	0.00341932	0.00395884	0.00372262	0.00373393	0.00358781	0.00361884	0.476907	0.827978	0.605997	0.561451	0.7386	0.809775	0.895683	0.895744	0.586863	0.209304	0.600431	0.714929	0.984476	0.385504	0.594028	0.185408	0.700822	0.649306
cg00096008	6	71081133	1237	0.00529694	0.00326141	0.000611006	0.000811853	0.00174965	0.00124682	-0.000159093	-0.00323457	-0.00323804	-0.00544264	-0.00230081	-0.00105283	-0.00195785	0.00189832	-0.00260889	-0.0024096	-0.00167567	-0.0045425	0.00524638	0.005338	0.00530395	0.00454016	0.00512595	0.00488939	0.00504004	0.00530271	0.00517508	0.00468906	0.00447795	0.00461975	0.00473169	0.00512238	0.00499474	0.00507742	0.00491913	0.00496958	0.312669	0.541214	0.908288	0.858082	0.732854	0.798719	0.974818	0.541873	0.531512	0.24576	0.607385	0.819726	0.67904	0.71094	0.601443	0.635092	0.733371	0.360685
cg01771590	6	71107325	1234	-0.00231801	-0.000114732	0.00306525	-0.000865707	-0.000986562	-0.00305309	0.00130339	0.000846016	0.000159998	0.00381463	0.00177532	0.00365177	-0.00102778	-0.004732	-0.00155256	0.0042801	0.000336319	0.00484917	0.00403712	0.0043211	0.0041757	0.00353517	0.00410189	0.00396905	0.00403944	0.00423129	0.00414974	0.00373621	0.00358879	0.00368349	0.00363346	0.00407408	0.00396319	0.00399309	0.00378326	0.00383788	0.565851	0.978817	0.462907	0.806546	0.809932	0.44176	0.746948	0.841525	0.969244	0.30726	0.620823	0.321496	0.777281	0.245444	0.695246	0.283776	0.929164	0.206409
cg03090436	6	71121859	1237	0.00689942	0.00183127	-0.00187915	0.00667857	0.00295689	0.00275003	0.00295559	-0.00226453	-0.000473667	-0.00940937	-0.00520723	-0.0022197	0.000184139	0.0024947	-0.00263389	-0.00981353	0.00317892	-0.00491872	0.00615766	0.00658073	0.00633607	0.00556786	0.00639522	0.00625779	0.00590835	0.00644189	0.00625068	0.00557601	0.00554747	0.00571212	0.00562234	0.00633039	0.00597372	0.00585002	0.00573706	0.00597751	0.262518	0.7808	0.766787	0.230339	0.643824	0.66033	0.616906	0.725189	0.939595	0.0915125	0.347901	0.697575	0.973873	0.693519	0.659277	0.0934409	0.579509	0.410581
cg18341098	6	71122402	1237	0.00305306	0.00247954	0.00409127	0.000512677	0.00552229	0.00048691	-0.00443114	-0.00145021	-0.00446686	-0.00336119	-0.0074776	0.000637599	-0.000386261	0.00102039	-0.00312856	-0.000377995	-0.00596519	-0.00292874	0.00428929	0.00474391	0.00467235	0.00401735	0.00426335	0.00441172	0.00407503	0.00469859	0.00476446	0.00397416	0.00382844	0.00390722	0.00414024	0.00442854	0.00401976	0.0040952	0.00396148	0.00410017	0.476596	0.601199	0.381229	0.898453	0.195219	0.912118	0.276865	0.75759	0.348482	0.397686	0.0507993	0.870373	0.92567	0.817772	0.436395	0.926458	0.132119	0.475044
cg02023912	6	71126015	1237	-0.0132468	-0.0073987	-0.00722191	0.00094055	-0.00566242	-0.00385102	0.0126459	-0.00268674	0.00635803	-0.00435164	-0.000583178	0.00589436	0.00791433	0.000259142	0.00167082	0.00350998	0.0010297	0.00393183	0.00466935	0.00513596	0.00464363	0.00406639	0.00462624	0.00493573	0.00411466	0.00475123	0.00463461	0.00406573	0.0043367	0.00452159	0.00430606	0.0046212	0.00442181	0.00447217	0.00446385	0.00435628	0.00455457	0.149706	0.119891	0.817083	0.22096	0.435254	0.00211644	0.571745	0.170108	0.284474	0.893027	0.192368	0.0660694	0.955281	0.705535	0.432542	0.817566	0.366756
cg18002751	6	71136714	1237	0.00425561	-0.00244343	0.00280603	0.00332676	-0.00292128	-0.00253652	-0.00451407	0.00146224	-0.00287347	-0.00483777	-0.00100268	0.00422877	-0.00188018	0.00249033	0.0014814	-0.00241742	0.00318054	-0.00292968	0.00501368	0.00519373	0.00504085	0.00415269	0.00463516	0.0047383	0.00472591	0.00493177	0.00458352	0.00392852	0.00411283	0.00427678	0.00449291	0.00455737	0.00433812	0.00434353	0.00417974	0.00438042	0.395993	0.638027	0.577761	0.423068	0.528535	0.592427	0.339489	0.766853	0.530716	0.218155	0.80739	0.322773	0.675598	0.584764	0.732739	0.57783	0.446691	0.503615
cg23128864	6	71230680	1237	-0.00376011	0.00271132	-0.0060314	-6.08097e-05	-0.00525235	-0.00112943	0.010518	-0.00416828	0.00175814	-0.00841127	0.000151912	-0.000138735	0.00457348	0.00298908	0.00426271	-0.00487733	0.00233982	-0.00505654	0.00463595	0.00493478	0.00490497	0.00410384	0.00435724	0.00450887	0.00439371	0.00478211	0.0046424	0.00394211	0.00395301	0.0043163	0.00412001	0.00433412	0.00439869	0.00447641	0.00421647	0.00461162	0.417322	0.58271	0.218827	0.988178	0.228037	0.802208	0.0166712	0.383405	0.7049	0.0328676	0.969345	0.974359	0.266971	0.490406	0.332501	0.275905	0.578947	0.27287
cg23005814	6	71295801	1237	0.00314737	0.00161095	0.000642864	0.00353279	0.00153968	-0.000329158	-0.000870089	-0.00363782	-0.00254797	-0.00905454	-0.0040252	0.00126942	-0.00059675	0.00347201	-0.00084128	-0.00364713	-0.00107494	-0.00386281	0.0050551	0.00518634	0.00516238	0.00454828	0.00518173	0.00488324	0.00496698	0.00527209	0.00498458	0.00460106	0.00440665	0.0046044	0.00453945	0.00497598	0.00483632	0.00502167	0.00462328	0.00479637	0.533539	0.756093	0.900897	0.437318	0.766362	0.946259	0.860942	0.490185	0.609232	0.0490766	0.361012	0.78278	0.895412	0.485331	0.861905	0.467668	0.816146	0.420611
cg04086834	6	71377064	1236	-0.00829592	-0.00185032	-0.00068037	-0.00401854	0.000628074	-0.00549539	0.0101244	-0.00218843	0.00198467	-0.00439862	-0.00381934	0.00477063	0.00279302	-0.00277708	-0.00060265	0.000821954	-0.000370687	0.00545821	0.00401757	0.00434736	0.00419622	0.00355015	0.00377446	0.00426844	0.00356201	0.00391009	0.00368131	0.00329873	0.00353403	0.00381962	0.00358619	0.00373339	0.00386507	0.00358752	0.00361013	0.00367429	0.0389317	0.670384	0.871196	0.257661	0.867841	0.197938	0.0044787	0.575692	0.589804	0.182391	0.279816	0.211672	0.436082	0.456968	0.876095	0.818779	0.918217	0.137407
cg16384688	6	71959902	1237	0.00499553	-0.00037387	-0.00318709	0.000995019	0.00317802	0.00442851	-0.00235969	-0.0021443	-0.00114252	-0.00264529	-0.00161969	-0.00296605	-0.001721	0.00408055	-0.00101612	-0.00408328	-0.000254188	-0.00562387	0.00481806	0.00489502	0.00508847	0.0042182	0.00491769	0.00461359	0.0046282	0.00478027	0.0048054	0.00433262	0.00424321	0.00450356	0.0043799	0.00482543	0.00457926	0.00463276	0.00446735	0.00454444	0.299813	0.939119	0.531094	0.81352	0.518122	0.337114	0.610156	0.653739	0.812069	0.541496	0.702673	0.510151	0.694371	0.397756	0.824395	0.378105	0.954626	0.215891
cg10609112	6	72059905	1237	-0.00589201	0.00830912	0.00290567	-0.00561256	0.00777637	0.00192598	0.00907873	-0.00378361	0.00207138	0.012607	-0.010206	-0.00331486	0.00588619	-0.00368783	-0.0132346	0.00403412	-0.00121069	7.13764e-05	0.00675315	0.0073274	0.00763153	0.00577077	0.00652773	0.00781138	0.00628653	0.00655794	0.0072069	0.00581174	0.00625688	0.00661368	0.0070749	0.00630419	0.00625967	0.00604136	0.00580243	0.00696365	0.382945	0.256803	0.703392	0.33076	0.233543	0.805248	0.148695	0.563972	0.773794	0.0300648	0.102857	0.616221	0.405419	0.55856	0.0344934	0.504293	0.834719	0.991822
cg06439889	6	72077399	1237	0.00538826	0.00147001	-0.001944	0.0023447	0.00105207	0.00383919	0.000358761	-0.00314576	-0.000458081	-0.0067032	-0.0025407	-0.00402851	-0.000959121	0.00412692	-0.000983006	-0.00539096	-0.00279554	-0.00727731	0.00542197	0.00560575	0.00568874	0.00496197	0.00581365	0.00531142	0.00554612	0.00553085	0.00556762	0.00496329	0.00496217	0.0048902	0.00491709	0.00533169	0.00524396	0.00526588	0.00504482	0.00523546	0.320329	0.793142	0.732555	0.636545	0.856394	0.469792	0.948423	0.569515	0.934427	0.176837	0.608641	0.410057	0.845347	0.438909	0.851304	0.305953	0.579482	0.164528
cg18563384	6	72312521	1237	0.00312112	0.000173686	0.00129771	0.00399215	0.00330669	-0.000782101	0.00193883	-0.0057878	-0.00372191	-0.00683081	-0.000271652	-0.000933579	-0.00339315	0.00311511	-0.000115847	-0.00500276	7.11217e-05	-0.00113673	0.00508755	0.00547741	0.00535304	0.00469275	0.00535636	0.00549765	0.00498363	0.00527528	0.00512395	0.00456894	0.00473964	0.00489537	0.00508	0.00533112	0.00486527	0.0050294	0.00472763	0.00511436	0.539557	0.974704	0.808451	0.394933	0.537011	0.886874	0.697248	0.272574	0.467608	0.134901	0.954294	0.848756	0.50417	0.559002	0.981003	0.319881	0.987997	0.824109
cg11517630	6	72318447	1237	0.00322606	0.0045048	0.000954183	0.00514754	-0.000880155	0.00363346	0.00238638	-0.00608	-0.00544897	-0.0109107	0.000457377	-0.00443318	-0.00167153	0.00452912	-0.000951413	-0.00244085	-0.00267612	-0.00843758	0.00608423	0.00642478	0.00618979	0.00523067	0.00621265	0.00590945	0.00611229	0.00615181	0.00617292	0.00539014	0.00531373	0.00538113	0.00542719	0.00585313	0.00558821	0.00565672	0.00546293	0.00558513	0.595951	0.483203	0.877488	0.325063	0.88734	0.53865	0.696223	0.322993	0.377386	0.0429506	0.931407	0.410032	0.758088	0.439053	0.864811	0.666108	0.624227	0.130859
cg19941112	6	72565341	1237	0.00652695	0.0061254	-0.000958118	0.00195088	0.000380567	0.000872765	-0.000470091	-0.00514166	-0.00192189	-0.00695831	-0.00206398	-0.00124297	0.00057948	0.00284739	0.000842209	-0.00433086	0.0029655	-0.00589538	0.00615639	0.00646087	0.00632629	0.00551719	0.00628453	0.00600164	0.00611783	0.00618187	0.00617538	0.00575682	0.0054942	0.00545843	0.00545776	0.00611746	0.00589624	0.00603078	0.00560336	0.00589835	0.289057	0.343091	0.879621	0.723639	0.951713	0.884379	0.938751	0.405561	0.755635	0.226776	0.707166	0.819867	0.915443	0.641607	0.886418	0.472679	0.596642	0.317554
cg27422885	6	72751573	1237	0.00582363	0.00283677	-0.00317212	0.00195766	0.00151917	0.00386814	-0.00176811	-0.00421723	0.00129044	-0.00595219	-0.00171473	-0.00149163	-0.00265191	0.00241942	0.00271568	-0.00272982	0.00131798	-0.00743868	0.00521294	0.0052755	0.00511637	0.00440227	0.00523324	0.00503376	0.0048972	0.00525662	0.00506099	0.00458293	0.00453538	0.00459682	0.0045259	0.00502846	0.00478468	0.00494794	0.0046293	0.00496977	0.263931	0.590767	0.535261	0.656542	0.771593	0.442226	0.718065	0.422396	0.79874	0.194022	0.705372	0.745566	0.557915	0.630413	0.570322	0.581149	0.775871	0.134449
cg14905613	6	72891967	1237	0.00654091	-0.00448302	0.000515888	0.00010851	0.00573881	-0.00815345	-0.00526666	0.000730462	-0.00401948	-0.00804233	-0.00653361	-0.000734328	-0.0055017	6.80536e-05	0.000629455	-0.00539671	-0.00227243	-0.00542981	0.00648952	0.00671916	0.00638593	0.00518781	0.00637599	0.00621868	0.00615418	0.00666877	0.00624667	0.00541071	0.00563641	0.00554465	0.00588456	0.00643395	0.00601312	0.00593367	0.00569273	0.00602552	0.313494	0.504645	0.935613	0.983312	0.368085	0.189816	0.392116	0.912778	0.519925	0.137181	0.246383	0.894637	0.34982	0.991561	0.916629	0.363083	0.689759	0.367516
cg18830697	6	72922368	1237	0.00512112	0.00278769	0.00203533	0.00303132	-0.00355757	0.00073571	-0.00100706	-0.00296536	-0.00353094	-0.00459055	0.000785237	-0.00122413	-0.000345348	-0.000124423	-0.00122991	-0.00244651	0.00405584	-0.00494035	0.00476518	0.00494837	0.00495961	0.00417373	0.00464555	0.00462494	0.0046538	0.00496492	0.00492668	0.00415967	0.00409803	0.00426613	0.00423371	0.00468843	0.00451522	0.00463617	0.00422873	0.00457188	0.282511	0.573193	0.681526	0.467664	0.443795	0.87361	0.828679	0.550332	0.473561	0.269773	0.848045	0.774157	0.934988	0.978828	0.78532	0.597707	0.337501	0.279878
cg10830523	6	72926043	1237	0.00111154	0.00533984	0.00321969	0.0107607	-0.00525328	-0.00763033	0.00493404	-0.00597879	-0.00356171	-0.00784864	0.000950967	0.00490927	0.00102823	-0.00117148	-0.00298155	-0.00359744	0.00740668	-0.000499576	0.00414631	0.00428319	0.00424604	0.00393007	0.00417995	0.00401507	0.00352741	0.00392653	0.00398632	0.00356726	0.00362501	0.00374454	0.00387956	0.00396236	0.00401972	0.00394357	0.00375218	0.00369226	0.788638	0.212508	0.448283	0.00618053	0.208833	0.0573776	0.161881	0.127843	0.371598	0.0277937	0.793064	0.189841	0.790981	0.767495	0.458251	0.361647	0.0483855	0.892372
cg19100772	6	72926485	1237	-0.000697151	-0.00206925	0.00291102	0.00541791	0.00382153	0.00294221	0.000834143	9.97362e-05	-0.00151327	-0.000347006	-0.00114304	-0.00575697	0.00244582	0.00190841	-0.00389653	-0.00168081	-0.00053125	0.000135695	0.0043129	0.00473104	0.00460962	0.00391485	0.00443518	0.00437504	0.00395055	0.0044979	0.00419685	0.00369573	0.003977	0.00405746	0.00410042	0.00450616	0.00414731	0.00394603	0.00400663	0.00409122	0.871587	0.661837	0.527708	0.166377	0.388885	0.501265	0.832773	0.982309	0.718418	0.925194	0.773797	0.155939	0.550854	0.671922	0.347459	0.670145	0.894516	0.973541
cg17508500	6	72945331	1237	0.00314268	0.00125043	0.00418099	0.00390295	0.00323108	-0.000312048	0.000559854	-0.00278058	-0.00487809	-0.00579399	-0.00345268	-0.00220564	0.00207109	0.00265225	-0.0028193	-0.00536335	-0.00134373	-0.00456566	0.00501618	0.00525317	0.00502583	0.00437164	0.00481396	0.00486366	0.00475536	0.00505786	0.00497343	0.00455672	0.00427193	0.00449681	0.0045157	0.00486307	0.00469411	0.00477869	0.00454682	0.00470031	0.530982	0.811854	0.405465	0.37197	0.502099	0.948844	0.906281	0.582488	0.326676	0.203542	0.418961	0.623788	0.64649	0.585488	0.548104	0.261715	0.767588	0.331373
cg04319895	6	72955528	1237	-0.00736415	-0.00252157	-0.00715008	-0.0011854	-0.00467424	-0.00131623	0.00778243	-0.0031456	0.00143706	-0.00337612	-0.00237924	0.00188854	0.00337761	0.00143282	-0.0024363	-0.00127971	-0.00190359	-0.00240248	0.00373452	0.00413392	0.0038104	0.00322276	0.00379749	0.00372414	0.00355888	0.00386602	0.00366231	0.00313282	0.00349833	0.0032447	0.00347336	0.00359461	0.00349345	0.00344945	0.00349763	0.00352185	0.0486194	0.541882	0.0605914	0.713008	0.218369	0.723764	0.0287598	0.415844	0.694768	0.281186	0.496437	0.56054	0.330835	0.690187	0.485558	0.710644	0.586269	0.495136
cg16621991	6	73008060	1234	-0.00461657	-0.00290911	0.00133879	-0.000321353	-0.0025173	-0.0075089	0.00215301	0.000961658	0.00101669	0.00466535	0.000942232	0.00534797	0.00185909	-0.00268837	-0.00263339	0.00231809	0.00318534	0.00862949	0.00373396	0.00402786	0.00380124	0.00303698	0.00374391	0.0038906	0.00389572	0.0038275	0.00393011	0.00313412	0.00327033	0.00340191	0.00345636	0.0036315	0.00347995	0.00345796	0.00350869	0.0036463	0.216319	0.470143	0.724689	0.915731	0.501347	0.0536052	0.580495	0.801621	0.795872	0.136602	0.773259	0.115939	0.590662	0.459123	0.449211	0.502626	0.363961	0.0179502
cg03225671	6	73038603	1237	0.00213066	0.000979409	0.00446197	0.00207538	-0.00337354	-0.00332723	0.00334379	-0.00320136	-0.00231072	-0.00379593	0.000202947	-0.00108095	-0.00125652	0.00192428	-0.00720906	-0.0019113	-0.00513219	-0.000353021	0.00464824	0.00465674	0.00514697	0.0041577	0.00459676	0.00457088	0.0046089	0.00477746	0.00500083	0.00411326	0.00409595	0.0040471	0.00440439	0.0047411	0.00471562	0.00478777	0.00426731	0.00458628	0.646679	0.833417	0.38599	0.617663	0.463012	0.466663	0.468141	0.502797	0.644033	0.356084	0.960482	0.789398	0.775423	0.684837	0.126324	0.689742	0.229102	0.938645
cg22907985	6	73128547	1237	-0.00400353	0.00425183	0.0053312	0.00738103	-0.00489337	-0.00279493	0.0043243	-0.00552128	-0.00109522	-0.00707611	0.000558059	0.00464485	0.0019067	-0.00372831	-0.00207921	-0.00199426	-0.000882255	-0.00749238	0.00442403	0.0045105	0.00487671	0.00404946	0.00449928	0.00473398	0.0040372	0.00457157	0.00436811	0.0042111	0.00400471	0.00389711	0.00425418	0.00462191	0.00451761	0.00396033	0.00437379	0.00433169	0.365491	0.345859	0.274308	0.0683458	0.276776	0.554924	0.284119	0.227146	0.802022	0.0928899	0.889173	0.233312	0.654014	0.419862	0.64534	0.614572	0.84014	0.0836897
cg02546057	6	73240471	1237	0.00356356	1.63409e-05	0.00223591	0.00213282	0.0027525	-0.00201311	0.000977295	-0.00297093	-0.00517279	-0.00370447	-0.00425979	0.000652646	-0.00117079	-0.000412548	-0.0047557	-0.0036892	-0.00187909	-0.0030982	0.00445634	0.00496536	0.00473988	0.0040267	0.00441166	0.00453729	0.00439515	0.00475758	0.00462174	0.00410676	0.00398502	0.00410671	0.0040631	0.00465525	0.00430577	0.00447512	0.00408749	0.00421317	0.423907	0.997374	0.637124	0.596341	0.532683	0.657273	0.824035	0.532324	0.263042	0.367034	0.285093	0.87373	0.77323	0.929384	0.269379	0.409723	0.645719	0.462121
cg27218993	6	73263351	1237	0.00210223	0.00207857	0.00167395	0.00484166	0.00202643	0.00162138	0.0049362	-0.00308009	-0.00244899	-0.00876048	-0.00282841	-0.0019369	0.000208924	0.00251552	-0.00401059	-0.00721281	0.00285243	-0.00518914	0.00579712	0.006043	0.00604473	0.00502777	0.00574589	0.0055944	0.0057363	0.00596234	0.00607316	0.00524084	0.00505753	0.00512714	0.00522552	0.00576626	0.00540425	0.00560464	0.00530659	0.00541596	0.716878	0.730874	0.781836	0.335556	0.724332	0.771952	0.389502	0.605441	0.686765	0.0946074	0.575992	0.705599	0.968108	0.662657	0.458016	0.198117	0.590904	0.338002
cg15120732	6	73330106	1237	0.00425908	0.00465055	-0.0054873	-0.000404794	-0.0019335	0.00442117	-0.000243917	-0.00670505	0.00316063	-0.00611722	-0.0015722	0.000759534	0.000980374	0.00588055	0.000302301	-0.00185185	-0.00267097	-0.00506489	0.00490296	0.00487174	0.00487184	0.00402452	0.00487702	0.0046264	0.00456335	0.00486615	0.00481491	0.00422405	0.00426886	0.00434902	0.00438432	0.00456091	0.00476131	0.00433963	0.0043406	0.00447586	0.385026	0.339782	0.260027	0.919882	0.691772	0.339255	0.957372	0.168235	0.511551	0.147564	0.712653	0.861359	0.823061	0.197281	0.949375	0.669576	0.538327	0.257802
cg03922126	6	73330297	1237	-0.00488022	-0.00550205	-0.00878062	-0.00165704	-0.00075017	-0.00319623	0.0051787	-0.000764575	0.00433558	-0.00528688	-0.00442288	0.00264485	0.00171048	-0.000977039	0.00151653	0.00218274	-0.00151775	0.00640379	0.00390895	0.00430933	0.00434968	0.00342355	0.00411317	0.00400113	0.00347677	0.00390051	0.0036825	0.00341954	0.00373192	0.00355262	0.00370425	0.00395036	0.00392995	0.00366055	0.00387634	0.00381584	0.211858	0.201681	0.0435201	0.628377	0.855283	0.424388	0.136352	0.844595	0.239057	0.122085	0.235958	0.456587	0.644253	0.804654	0.699577	0.550984	0.695397	0.0933054
cg10848291	6	73334702	1237	-0.0058923	0.00413344	0.00237978	-0.00248966	0.00202015	-0.00172434	0.00217329	0.00272587	-0.00137803	-0.00307384	-0.000141071	0.00347666	0.00623148	-0.00725442	-0.00749284	0.00292582	0.00048531	-0.00355961	0.00526436	0.00567652	0.00579005	0.00459861	0.00547641	0.00543398	0.00488669	0.00545412	0.00487782	0.00450616	0.00496958	0.00496662	0.00502738	0.00505982	0.00525858	0.00471187	0.0050408	0.00506976	0.26302	0.466513	0.681064	0.588236	0.712215	0.750996	0.65651	0.617228	0.777553	0.495149	0.977354	0.483924	0.215157	0.151649	0.154192	0.534635	0.923301	0.482601
cg16991860	6	73358990	1237	0.00644605	-0.00138389	-0.000993941	0.0012163	0.00485744	0.00104183	0.00113709	-0.00253624	0.000559062	-0.00397703	-0.00419424	0.000218685	-0.00176271	0.00304589	-0.00140021	-0.00259188	-0.000508339	-0.00674095	0.00503883	0.00508776	0.00508807	0.00428135	0.00491226	0.00480742	0.00471413	0.00499097	0.00494979	0.00456531	0.00432387	0.0045815	0.00443903	0.00488845	0.00461646	0.00467352	0.00453906	0.0047091	0.2008	0.785619	0.845121	0.776339	0.322741	0.828432	0.809394	0.611337	0.910073	0.383677	0.332036	0.96193	0.691299	0.533232	0.761655	0.579176	0.91083	0.152295
cg01453386	6	73385330	1237	0.00412997	-0.000629263	0.00153072	0.00468669	0.00207373	-0.0018304	0.00273465	-0.00107106	-0.00568577	-0.00580455	-0.0038129	-0.00234538	-0.00220098	-0.000244694	-0.00188996	-0.00316101	0.00241286	-0.000586497	0.00410146	0.0045237	0.00427066	0.00372649	0.00433698	0.00422228	0.00386652	0.00403345	0.00405668	0.00399141	0.00379788	0.00404586	0.00362322	0.00423325	0.00377828	0.00413535	0.0038254	0.00373815	0.313958	0.889368	0.720024	0.208512	0.632543	0.664644	0.479403	0.790589	0.16104	0.145873	0.315401	0.562117	0.543542	0.953906	0.616923	0.444636	0.528206	0.875327
cg02356151	6	73425330	1236	-0.00278927	-0.00298795	0.00455333	0.00119658	-0.00157217	-0.0040573	0.0014917	0.00270598	-0.000321525	0.00238747	0.00100771	0.00220038	-0.00174875	-0.00695862	-0.00234234	0.0065148	-0.000433789	0.00715322	0.00483369	0.00519853	0.004826	0.00423276	0.00480515	0.0046011	0.00472907	0.00499425	0.00499764	0.00428481	0.00412938	0.00401748	0.00414782	0.00474526	0.0044417	0.00452738	0.00423565	0.00449329	0.563907	0.565448	0.345426	0.77741	0.743528	0.377878	0.752434	0.587943	0.948703	0.577395	0.807204	0.583896	0.673312	0.142529	0.59795	0.150156	0.918428	0.11139
cg03389928	6	73493830	1237	0.00448419	0.00421084	0.00539667	0.00481537	0.00613379	0.00432968	0.00188131	-0.00389345	-0.00414147	-0.00799465	-0.00514837	-0.00422	-0.00113253	0.000541764	-0.00578627	-0.00577753	0.000185135	-0.00496749	0.0053926	0.0054802	0.00551369	0.00467193	0.00549511	0.00535429	0.00508866	0.00522951	0.00538094	0.00472557	0.00472728	0.00486447	0.00476237	0.00533982	0.00492746	0.00515691	0.00487959	0.00504426	0.405666	0.442266	0.32769	0.302681	0.264325	0.418724	0.711601	0.456566	0.441505	0.090687	0.27612	0.385659	0.812031	0.919187	0.240279	0.262565	0.969735	0.324732
cg06573181	6	73497720	1237	0.00529343	0.00176102	0.00254168	0.00494791	0.00168952	-0.00152222	0.00266475	-0.00268924	-0.00435615	-0.00608142	-0.0038195	0.00174095	-0.00237426	0.00113866	-0.00275913	-0.00406333	0.000533546	-0.00321186	0.00542095	0.00572208	0.00538232	0.00463628	0.00524436	0.00534559	0.00519778	0.00550199	0.00534135	0.00474261	0.0046024	0.00483148	0.00484641	0.00535218	0.00506986	0.00526552	0.00501938	0.0052431	0.328828	0.758265	0.636764	0.285874	0.747332	0.775827	0.608181	0.625001	0.414756	0.19974	0.406599	0.718596	0.624204	0.831525	0.586289	0.4403	0.915347	0.540149
cg08509488	6	73508056	1237	-0.00193549	0.000950487	0.00720956	0.00213377	0.00397038	-0.011598	0.00545739	-0.00607863	-0.00593579	0.00282029	-0.0025582	0.0109283	0.00577696	-0.0115152	-0.00645244	-0.000933019	0.000567031	0.00711374	0.00453149	0.00539945	0.00526821	0.00440445	0.00501545	0.00549266	0.00439809	0.00475403	0.00477687	0.00446743	0.00482904	0.00473252	0.00469775	0.00473099	0.00474507	0.00467539	0.00427678	0.00477353	0.669291	0.860267	0.171155	0.628062	0.428576	0.034726	0.214659	0.201028	0.214011	0.527845	0.596282	0.0209326	0.218799	0.014933	0.173887	0.841825	0.894523	0.136159
cg11420634	6	73571722	1237	-0.000318253	0.0010371	0.0151053	0.00787576	0.00666148	0.00447836	0.0012796	-0.0033742	-0.0128913	-0.00343863	-0.00105083	-0.000953191	-0.00499083	-0.0036525	-0.00773665	-0.005408	-0.0041593	-0.00502078	0.00603735	0.00644307	0.00610617	0.00553945	0.00605652	0.00602019	0.00583894	0.00613595	0.00612799	0.00560793	0.00554507	0.00571331	0.00587983	0.00596318	0.00597128	0.0056159	0.00593603	0.00562568	0.95796	0.872122	0.0133695	0.155096	0.271382	0.456943	0.826534	0.582383	0.0354061	0.539762	0.849695	0.867498	0.39599	0.540202	0.195099	0.335557	0.483499	0.372138
cg16382665	6	73654628	1237	0.00296405	0.00290221	-0.00463877	-0.00027736	0.00167266	0.00320874	-0.00169327	-0.00426431	-0.00050001	-0.0047212	-0.00132932	-0.00330558	-0.000380928	0.0027626	0.00171841	-0.00612726	0.00247632	-0.00591677	0.00469246	0.0049812	0.00511118	0.00417406	0.00480033	0.00463839	0.0046783	0.00493417	0.00488621	0.00437309	0.00414216	0.00443175	0.00434871	0.00474876	0.0044407	0.00459115	0.00431464	0.004533	0.527607	0.560141	0.364104	0.947021	0.727505	0.489076	0.717396	0.387456	0.918494	0.280319	0.748268	0.455737	0.930198	0.560734	0.698779	0.182014	0.566012	0.191802
cg00411569	6	73656145	1237	-0.00256458	0.00721254	0.00363566	-0.00407681	-0.00669685	0.00143899	-0.00110299	0.000401342	-0.00281755	-0.00178484	0.00346924	-0.00328085	0.00104833	-0.000827941	-0.00430398	0.00315901	-0.00123425	-0.00398168	0.00569091	0.00574052	0.00560053	0.00472528	0.00539866	0.00550122	0.00513161	0.00543177	0.00508188	0.00475917	0.00485654	0.00493423	0.00519202	0.00532706	0.00516636	0.00518329	0.00496905	0.00520355	0.652246	0.208962	0.516232	0.388266	0.214803	0.793647	0.829813	0.9411	0.579284	0.707636	0.475014	0.506104	0.839985	0.876489	0.404801	0.542219	0.803835	0.444161
cg20745074	6	73660213	1237	0.00660216	-0.00128137	0.000230954	0.000327116	-0.000996259	-0.00789928	-0.00452385	0.00152188	-0.00319176	-0.00407997	-0.00168423	0.00171624	-0.00177621	0.000867306	0.00147675	-0.00331016	-0.000526302	0.0028981	0.00514062	0.00554088	0.00511067	0.00460122	0.00516738	0.00497625	0.00483357	0.0051183	0.00502806	0.00438418	0.00455484	0.00446439	0.0048854	0.00504029	0.00467231	0.00487572	0.00489234	0.00474552	0.199033	0.817115	0.963955	0.943323	0.847117	0.112423	0.349313	0.766206	0.525565	0.352055	0.711556	0.700661	0.716176	0.863379	0.751954	0.497197	0.914331	0.541397
cg26898246	6	73789894	1236	0.00261212	0.00199942	-0.00354963	0.00261855	-0.00106617	0.00213407	0.00108258	-0.00311471	0.00335045	-0.00508635	0.00255433	-0.00281185	-0.000706811	0.00138639	-0.00268448	-0.00294958	0.00117075	-0.000714366	0.00413528	0.00418763	0.0042046	0.00345872	0.00408494	0.00399671	0.00403694	0.00403741	0.00405812	0.00357673	0.00355695	0.00369457	0.00374721	0.00407411	0.0036949	0.00386814	0.00377556	0.00392596	0.527604	0.633035	0.398543	0.448999	0.794092	0.593372	0.78857	0.440433	0.409022	0.155007	0.472681	0.446611	0.850388	0.733636	0.46751	0.445743	0.756495	0.855614
cg21864195	6	73862600	1237	0.00628335	-0.000541538	0.00381493	0.004555	0.00247701	1.67667e-05	0.000815066	-0.000181929	-0.00369299	-0.00722716	-0.00507307	0.00110733	-0.00247767	0.00017771	-0.00455882	-0.00402508	-0.000338988	-0.00247491	0.00446902	0.00458445	0.00440616	0.00408146	0.00446085	0.00450203	0.00424516	0.00460699	0.00436696	0.00409753	0.00380967	0.00425764	0.00414158	0.00428771	0.00427402	0.00445565	0.00411344	0.00438583	0.15973	0.905969	0.386591	0.264412	0.578706	0.997028	0.847743	0.9685	0.397739	0.0777683	0.182981	0.794802	0.549678	0.96694	0.286136	0.366332	0.934321	0.572552
cg12134134	6	73887313	1237	0.000493197	0.00436287	0.000332002	0.00247525	0.00213812	0.0052531	0.00278668	-0.00114315	-0.00293283	-0.00539757	-0.00370521	-0.00670539	0.000686319	-0.00186707	-0.00456338	-0.00191099	-0.00132856	-0.00555878	0.00617393	0.00650165	0.00626321	0.00528885	0.00615262	0.00598868	0.00578919	0.00619169	0.00608347	0.00541139	0.00520417	0.0054155	0.00559603	0.00604556	0.00554741	0.00579784	0.00550057	0.00585192	0.93633	0.502195	0.957725	0.639776	0.728205	0.380393	0.630261	0.853522	0.629736	0.318548	0.476484	0.215647	0.902389	0.757448	0.410727	0.7417	0.809143	0.34216
cg21716438	6	73974307	1236	0.00200523	0.00184259	0.00368122	0.00271844	0.00409018	-0.00174971	0.00240902	-0.00191374	-0.00480029	-0.00533707	-0.00500965	0.000405756	0.00105797	0.000506317	-0.00341168	-0.00524223	0.000605677	-0.00241609	0.00466048	0.00481283	0.00480313	0.00405451	0.00462292	0.00466599	0.0045666	0.00474773	0.00469716	0.00417605	0.00409415	0.00413643	0.00397217	0.00457099	0.00435316	0.00439925	0.00418152	0.00436387	0.667004	0.701831	0.443425	0.502556	0.376285	0.707666	0.597826	0.686885	0.306802	0.201242	0.221099	0.921858	0.789974	0.911801	0.433201	0.233411	0.884832	0.579813
cg12347155	6	74049964	1237	0.00185413	0.00116229	0.00578433	0.0026459	-0.000545596	-0.00403092	-0.000141206	-0.00171112	-0.00420882	-0.000815545	0.00250089	0.00064265	-0.00117421	-0.000744778	-0.00500976	-0.00353516	0.00105285	-0.00375682	0.00418887	0.00429165	0.00435281	0.00368311	0.00426517	0.00401926	0.00396542	0.00424628	0.00395922	0.00355705	0.00351842	0.00392832	0.00362896	0.00427803	0.00408532	0.0040395	0.00360893	0.00378423	0.658031	0.786525	0.18389	0.472518	0.898213	0.315909	0.971594	0.68697	0.287762	0.818655	0.477209	0.870051	0.746267	0.861792	0.220092	0.381494	0.770489	0.320828
cg23414861	6	74064064	1237	-0.0118646	-0.00313762	0.0043864	-0.000736129	-0.00110176	-0.00402539	0.0070843	0.00306837	-5.21733e-06	-0.000100011	0.000362816	0.0028517	0.00381265	-0.000719567	-0.000814302	0.00445962	-0.000274629	0.00611386	0.00401391	0.00447567	0.00403048	0.00335103	0.00395454	0.0038962	0.00361551	0.00402377	0.00396538	0.00339803	0.00369772	0.00372952	0.00363794	0.00393263	0.00384513	0.00387054	0.00372641	0.00377793	0.00311783	0.483278	0.27646	0.826126	0.780547	0.301531	0.0500634	0.445724	0.99895	0.97652	0.921838	0.444491	0.294628	0.854819	0.832283	0.24924	0.941251	0.105596
cg02931604	6	74064298	1237	0.00658708	-0.00184936	0.00143769	0.00266123	0.000306829	0.00149456	-0.00899376	0.0011294	-0.000210295	-0.00423875	0.00484458	-0.00256472	-0.00112163	0.00528892	0.0010362	-0.00156647	0.00181349	-0.00588577	0.0047479	0.00464262	0.00430287	0.0039392	0.00437779	0.00442016	0.00426115	0.00441229	0.00393079	0.00370585	0.0038631	0.00402435	0.00402496	0.00440837	0.00448348	0.00413288	0.00412422	0.00418755	0.16533	0.690377	0.738287	0.499309	0.944124	0.73527	0.034803	0.797977	0.957334	0.252707	0.209818	0.523929	0.780499	0.230238	0.817226	0.704668	0.660141	0.159861
cg17188169	6	74104388	1237	-0.00257753	-9.83391e-05	-0.00533347	0.000649849	0.000811495	0.000590568	0.00253745	-0.00444203	0.000307643	-0.00625023	0.000482207	-0.00128529	0.00428254	0.00184816	-0.000699044	-0.00265102	0.000180527	-0.0035387	0.00436263	0.00425741	0.00456491	0.00366754	0.00455801	0.00442826	0.00429458	0.00435847	0.00421077	0.00377707	0.0040003	0.00386972	0.00431728	0.00413088	0.00400162	0.00400397	0.00422512	0.00421594	0.554641	0.981572	0.24266	0.859359	0.858694	0.893906	0.554621	0.308121	0.941758	0.0979686	0.904053	0.739783	0.32122	0.654586	0.861323	0.507909	0.965919	0.401265
cg12045875	6	74104594	1237	0.00629983	0.000353774	-0.00101472	0.00171661	0.00646816	0.0043385	0.000909425	-0.00198784	-0.00129951	-0.00493671	-0.00358519	-0.00390846	-0.00115092	0.00248492	-0.000759003	-0.00339203	-0.000153813	-0.00543945	0.00504048	0.00515275	0.00504997	0.00421683	0.00483197	0.00464459	0.00465457	0.00509943	0.00510209	0.0043207	0.00424405	0.00417929	0.00435372	0.00479974	0.00432082	0.00449207	0.00425588	0.00473884	0.211355	0.945262	0.840748	0.683946	0.180695	0.350254	0.845093	0.696672	0.798954	0.253216	0.398246	0.349687	0.791507	0.604654	0.86056	0.45018	0.97117	0.251033
cg08124399	6	74104868	1237	0.00293726	0.000411314	-0.00199272	0.00398755	0.00263802	5.86217e-05	-0.00113321	-0.00155286	-0.000538819	-0.0068855	-0.00111744	-0.00316326	0.00032664	0.00396903	0.00235123	-0.00534206	0.000468046	-0.00295908	0.00499068	0.00513434	0.00511404	0.00428283	0.00519122	0.00482515	0.00485666	0.00510923	0.00504517	0.00437805	0.00438647	0.00445882	0.00449637	0.00485852	0.0046657	0.00473643	0.00457017	0.00475475	0.556164	0.936149	0.696791	0.351825	0.611335	0.990307	0.815504	0.761179	0.914948	0.115781	0.798919	0.478052	0.942088	0.413973	0.614304	0.259376	0.918429	0.533717
cg14556503	6	74104870	1237	0.00247024	0.00208234	0.000299245	0.00143144	0.00235249	-0.00379001	-0.00214679	-0.00375746	-0.00452332	-0.00505718	-0.00169227	-0.00133083	0.00384332	0.00037723	-0.00172007	-0.00300678	0.00108703	-0.00497238	0.00486447	0.005125	0.00497774	0.00428459	0.00487314	0.00484846	0.00469792	0.00493788	0.00488179	0.00434579	0.0042941	0.00446028	0.00441684	0.00461068	0.00445004	0.00474714	0.00429946	0.0047992	0.611585	0.684515	0.952063	0.738311	0.629276	0.434396	0.647696	0.446689	0.35415	0.244547	0.693514	0.765418	0.384218	0.934792	0.699104	0.52648	0.8004	0.300162
cg15936068	6	74104877	1237	-0.00121607	0.00146347	-0.00383712	0.00382887	0.00407234	0.00808279	-0.00228733	-0.00194959	-0.00216864	-0.00848484	-0.00505571	-0.00844579	0.00646851	0.00082321	0.00149119	-0.00228724	-0.00440807	-0.0084045	0.00573553	0.00580407	0.0055215	0.00501477	0.00554656	0.00550044	0.00530052	0.00562497	0.00565273	0.00512146	0.0050218	0.00553462	0.00502969	0.00542533	0.00540363	0.00527291	0.00490147	0.00525837	0.832089	0.800929	0.487092	0.445154	0.462821	0.141702	0.666083	0.728895	0.701242	0.0975758	0.314054	0.127012	0.198421	0.879396	0.782579	0.664453	0.368473	0.109974
cg24886843	6	74126975	1237	0.00407405	0.00227353	0.000272119	0.000987904	0.00148055	-2.35735e-05	-0.00145981	-0.00447114	-0.00396175	-0.00391919	-0.00215356	-0.000741993	-0.00200323	0.00148893	-0.00099788	-0.00197594	-0.000320108	-0.00246709	0.00463207	0.00484637	0.00466172	0.00393089	0.00450504	0.00453176	0.00436851	0.00475068	0.00461357	0.00412021	0.00390274	0.00417817	0.00425619	0.00453674	0.0042779	0.00444377	0.00413819	0.00447859	0.379114	0.638984	0.953451	0.801568	0.742426	0.99585	0.738254	0.346624	0.390497	0.341497	0.58108	0.859046	0.637881	0.742765	0.815556	0.65657	0.938342	0.581726
cg17716056	6	74131599	1237	0.00316575	-0.000430998	0.000767414	0.00452144	0.00334804	0.00104437	-0.00209306	0.001309	-0.000787707	-0.0101568	-0.000417073	0.0114553	0.00575476	-0.0076308	-0.00487149	-0.00437681	0.000784333	-0.00577157	0.00643552	0.00670885	0.00642833	0.00552231	0.006637	0.00662793	0.00576806	0.00670499	0.00621212	0.00562264	0.00545151	0.00598844	0.00573865	0.00605307	0.00565966	0.00580914	0.00564004	0.00595276	0.622777	0.948777	0.904974	0.412924	0.613945	0.874795	0.716702	0.845215	0.899097	0.070853	0.939016	0.0557603	0.315955	0.207435	0.389382	0.451188	0.889399	0.332265
cg19339848	6	74170937	1237	-0.0045924	-0.00307163	0.000550689	0.000618191	-0.00161893	2.22117e-05	0.000400025	0.00183267	0.00324533	0.00229941	0.00379028	-0.00127221	0.000856012	-0.00394024	-0.000525431	0.00659108	-0.00104425	0.00901055	0.00436722	0.00466447	0.00418772	0.00384449	0.00401031	0.00416145	0.00415837	0.0044151	0.00428111	0.00381996	0.00363583	0.00370964	0.0039139	0.00428055	0.00420149	0.00412851	0.00393528	0.00391494	0.293001	0.510206	0.895379	0.872252	0.686439	0.995741	0.923364	0.678075	0.448416	0.54721	0.297189	0.731638	0.826875	0.357312	0.900477	0.110382	0.790734	0.021359
cg07977185	6	74176063	1237	0.00508979	0.00137665	-0.00249213	-0.00045569	0.00263392	0.00162801	7.7958e-05	-0.00231539	-0.00122082	-0.00312288	-0.00461942	-0.000688583	-0.0016031	0.00423407	-0.00101462	-0.00470948	-0.0011878	-0.00330765	0.00535656	0.00542613	0.00527691	0.00449015	0.00514698	0.00498185	0.00516131	0.0054461	0.00526062	0.00468836	0.00442104	0.00458162	0.00465215	0.00499898	0.00477384	0.00494711	0.00471511	0.00507902	0.342012	0.799721	0.636733	0.919164	0.608833	0.743828	0.987949	0.67073	0.816486	0.505352	0.296082	0.880534	0.7304	0.397003	0.831687	0.341115	0.801108	0.514893
cg26169017	6	74270238	1237	0.00292348	0.00123106	0.00446752	0.00350737	-0.00091621	-0.00142353	0.0045464	-0.0029847	-0.00551772	-0.00981595	-0.000515774	-0.00124032	-0.00243864	0.00285469	-0.00647621	-0.00205166	0.00123623	-0.00230479	0.00492207	0.00521537	0.00515714	0.00451044	0.0050836	0.00518356	0.00468138	0.00509503	0.00508646	0.00460558	0.00444165	0.00463715	0.00454923	0.00487249	0.00466857	0.00461886	0.00447005	0.0047651	0.552544	0.813397	0.386338	0.436797	0.856973	0.783605	0.331465	0.558005	0.278017	0.0330633	0.907556	0.789105	0.59192	0.557957	0.165383	0.656903	0.782119	0.628612
cg19642177	6	74270821	1237	0.00483096	0.000153747	0.000204494	0.00374374	0.0013723	0.000326269	0.000240106	-0.00188351	-0.00247859	-0.00624659	-0.00271993	-0.00282952	-0.0004345	0.0032839	-0.00104775	-0.00478201	-0.00025989	-0.00525574	0.00522125	0.0053996	0.0056191	0.00463459	0.0052657	0.00521398	0.00515809	0.00541225	0.00535328	0.00470314	0.00464855	0.00475436	0.00473445	0.00511621	0.00501471	0.00510662	0.00479335	0.00499647	0.354836	0.977284	0.970969	0.419216	0.794392	0.950104	0.962872	0.727833	0.643362	0.184121	0.558471	0.551749	0.926878	0.520962	0.834498	0.34905	0.956761	0.29285
cg05488681	6	74289464	1237	-0.00182709	-0.00666081	0.00302532	-0.00343712	-0.00182034	-0.0149894	0.00491514	0.00499292	0.00485984	0.00284513	-0.000383997	0.00922248	-0.00329734	-0.00138231	-0.00393087	0.0088855	0.00235722	0.0107922	0.00581848	0.00587574	0.00580628	0.00490892	0.0052946	0.0054688	0.0057292	0.00568744	0.00526582	0.00477588	0.0048017	0.00503734	0.00583913	0.00582948	0.00557386	0.00523708	0.00539544	0.00530088	0.753509	0.256958	0.602336	0.483816	0.730988	0.00612717	0.390942	0.380006	0.356058	0.551357	0.93626	0.067127	0.57228	0.812561	0.480665	0.0897626	0.662191	0.0417574
cg21282907	6	74289980	1237	-0.00721984	1.21208e-05	-0.00275014	0.00089848	-0.00202012	-0.00106685	0.00543551	-0.00474662	0.00204017	-0.00583818	-0.000326253	0.00858157	0.00202774	-0.00265767	-0.000906026	-0.00109597	-0.00100957	-0.00260611	0.00419143	0.00494865	0.00460142	0.00373867	0.00445572	0.00441006	0.00406838	0.00469071	0.00410148	0.00366799	0.00406895	0.00401061	0.00400677	0.00414663	0.00420069	0.00408026	0.00397582	0.00397651	0.0849744	0.998046	0.55006	0.810081	0.650277	0.808848	0.181536	0.311577	0.61889	0.111462	0.936093	0.0323775	0.612801	0.521572	0.829233	0.788236	0.799552	0.512225
cg00395468	6	74316500	1237	0.00207314	-0.000420118	-0.00552102	0.000504401	0.00083688	0.00459408	0.000960115	-0.00391061	0.000582345	-0.0033682	-0.00308075	0.000495877	0.00145171	0.00367169	-0.00149891	-0.00622294	0.000807802	-0.000788292	0.00392605	0.00411467	0.00416328	0.003405	0.00390434	0.00386198	0.00401897	0.00389708	0.00407617	0.00324835	0.00342074	0.00356518	0.00363509	0.00387788	0.0038162	0.00365053	0.00370998	0.00366902	0.597467	0.918675	0.184799	0.882236	0.830277	0.234216	0.811186	0.315633	0.886396	0.299785	0.367796	0.88938	0.689628	0.343726	0.694486	0.0882568	0.827634	0.829884
cg08538771	6	74355014	1233	-0.0101297	-0.00215395	-0.00344473	0.00218289	-0.00246316	-0.00355797	0.0111021	-0.000872497	-0.000314975	-0.00710478	-0.00493393	0.00498042	0.00542761	-0.00263703	0.00161816	-4.22782e-05	-0.000640852	0.00122697	0.00389996	0.00447995	0.00422394	0.00352295	0.00366023	0.00392361	0.00336884	0.00383224	0.00373905	0.00337855	0.00347384	0.00368239	0.00354761	0.00379332	0.00372159	0.00356661	0.0034761	0.0033603	0.00939386	0.630659	0.414772	0.535508	0.500977	0.364508	0.000982396	0.819901	0.932866	0.0354738	0.155518	0.176217	0.126033	0.486945	0.663706	0.990542	0.853732	0.715008
cg23004174	6	74404879	1231	-0.00126651	0.0024068	0.00139293	0.00426883	0.00175088	0.00151905	0.00387339	-0.000815696	-0.000357997	-0.00485677	-0.00247558	0.000929006	0.00300223	0.00200666	-0.00367314	-0.00638297	0.00275944	-0.00325458	0.00386079	0.00417888	0.00421834	0.00349932	0.00428	0.00391428	0.00393035	0.00387744	0.00387394	0.00357283	0.00340985	0.00371033	0.00356062	0.00393797	0.00387868	0.00384532	0.00400143	0.00373921	0.742877	0.564653	0.741242	0.222502	0.682478	0.697956	0.324374	0.833379	0.926371	0.174031	0.467834	0.80229	0.399129	0.610354	0.343635	0.0969283	0.490437	0.384085
cg26142999	6	74420503	1236	0.00355966	0.00149901	0.00447631	0.00360451	0.00316064	-0.00207523	0.00218906	-0.00248237	-0.00537579	-0.00653226	-0.00441069	-2.20747e-05	0.000359287	-0.000761676	-0.00258701	-0.00347779	0.000236226	-0.00256372	0.00455309	0.00475535	0.00450592	0.00376894	0.00441119	0.00437935	0.00424509	0.00463615	0.00454755	0.00393284	0.00391527	0.00400368	0.0038997	0.00450854	0.00409189	0.00419901	0.00399891	0.00425157	0.434325	0.75259	0.320502	0.338885	0.473679	0.635594	0.606086	0.592347	0.237154	0.0967231	0.25994	0.995601	0.926593	0.865843	0.527238	0.407534	0.952894	0.546505
cg09052882	6	74501269	1237	-0.000685407	-0.00374703	0.00260662	-0.00203786	-0.00832928	-0.00835716	0.00433243	0.00126405	0.000351036	-0.001155	0.00985206	0.0072617	-0.00555679	0.00105138	0.00231185	0.00143727	0.00667524	0.00441531	0.00443779	0.00476403	0.00476823	0.0040819	0.00434591	0.00461656	0.00387879	0.00472626	0.004129	0.00392984	0.00395759	0.00438513	0.00425533	0.00464075	0.00453328	0.00449522	0.00414833	0.00431666	0.877257	0.43156	0.584609	0.617609	0.0552913	0.070256	0.264014	0.789121	0.932248	0.768831	0.0127957	0.0977252	0.191606	0.820771	0.61007	0.749171	0.107586	0.306376
cg18678174	6	74501282	1233	0.000320723	0.0001681	-0.00227818	0.00421678	0.000762957	0.00111389	0.00338861	-6.73154e-05	0.000434976	-0.00711986	-0.00258355	-0.000607334	0.00094761	0.000943009	-0.00122423	-0.00358661	0.00174139	-0.00441483	0.00404724	0.00417881	0.00408106	0.00358229	0.00406272	0.00398439	0.00410089	0.00415863	0.00404173	0.00365361	0.00359037	0.00375807	0.0036501	0.0040054	0.00382487	0.00392787	0.00393786	0.00369327	0.936838	0.967912	0.576685	0.239149	0.851038	0.779812	0.408628	0.987085	0.914296	0.0513292	0.471786	0.871615	0.795163	0.813872	0.748915	0.36118	0.658332	0.231942
cg01244253	6	74501298	1237	-0.00640941	-0.00442011	0.00551237	0.00195629	-0.00308973	-0.00440263	0.00548851	0.00239126	-0.00051743	0.000143454	0.00172648	0.0028881	-0.00160473	-0.00364935	-0.00209072	0.00571038	-0.00044069	0.00761389	0.00462549	0.0049339	0.00469844	0.00404989	0.00443847	0.00431587	0.00444796	0.00467337	0.00457204	0.00400338	0.00388409	0.00403322	0.00417796	0.00448305	0.00449432	0.00445433	0.00404564	0.00440234	0.165847	0.370325	0.240702	0.629062	0.48635	0.307679	0.217226	0.608877	0.909894	0.971415	0.65668	0.473944	0.700909	0.415626	0.641794	0.199849	0.913258	0.0837177
cg08894567	6	74565441	1237	-0.0102028	-0.00681204	-0.00746958	-0.0039227	0.000457828	-0.00367834	0.0102175	-0.00233426	0.0021086	-0.00419846	-0.00434803	0.0101461	0.00340893	-0.00163515	0.00378244	0.00423926	-0.00211284	0.00196021	0.00479461	0.00495363	0.00479996	0.00416055	0.00454229	0.00491268	0.00410253	0.00462185	0.00445424	0.00402352	0.00436489	0.00430302	0.00445558	0.00441291	0.00437439	0.00420468	0.00459842	0.00433305	0.03334	0.169082	0.119666	0.345768	0.919715	0.454012	0.0127549	0.613525	0.635934	0.296726	0.319183	0.0183789	0.444217	0.710982	0.387215	0.313347	0.645896	0.65099
cg00230346	6	74634112	1237	-0.00247932	0.00541574	0.00317484	-0.00243662	-0.00568399	-0.00466227	0.00770949	-0.00583151	0.000324066	0.00467759	0.00238526	0.00210187	0.00260544	-0.00761723	-0.00086773	0.00454301	0.0055678	0.00684517	0.00434695	0.00442801	0.00426872	0.00417638	0.00440711	0.00446744	0.00415426	0.0044268	0.00423093	0.00392845	0.00407349	0.00376265	0.00415777	0.00421411	0.00400751	0.00391768	0.00407824	0.00411025	0.568435	0.221306	0.457031	0.559605	0.197143	0.296665	0.0634815	0.187731	0.938946	0.233773	0.558173	0.576424	0.530893	0.0706761	0.828578	0.246205	0.172176	0.0958347
cg09217350	6	74960030	1237	0.00268205	0.00484541	0.00151277	0.00137784	-0.00167361	-0.0039138	0.00257808	-0.00390034	-0.00164668	-0.00525474	-0.00242886	-0.00145113	0.000444198	-0.000369232	-0.00440046	-0.000163651	0.000164112	-0.00365287	0.0039775	0.00402366	0.00420095	0.00368999	0.00408517	0.0040375	0.00390726	0.0041786	0.00387103	0.00358883	0.00340375	0.00361633	0.00372569	0.00402712	0.00389465	0.00419417	0.00382652	0.00390786	0.500117	0.228501	0.718771	0.708851	0.682041	0.332364	0.509371	0.350609	0.670556	0.143141	0.475484	0.688221	0.905097	0.926947	0.25853	0.968876	0.965791	0.349918
cg17658266	6	74978996	1237	0.0040386	0.00300269	0.00198725	0.00153176	-0.00241858	-0.000967391	0.00277277	-0.00458073	-0.00659284	-0.00706333	-0.000142926	-0.00213353	-0.000665257	0.00375006	-0.00288134	0.000646887	0.00484935	0.000443786	0.00498643	0.00530634	0.00477067	0.00438625	0.00474165	0.00459472	0.00488924	0.00498489	0.00508663	0.00455165	0.00429916	0.00437934	0.00481138	0.00463559	0.0045673	0.00469638	0.00455088	0.00482237	0.417986	0.571484	0.677004	0.726925	0.610002	0.833243	0.570634	0.358136	0.194937	0.120705	0.973479	0.626131	0.890029	0.418532	0.52813	0.890445	0.286611	0.926677
cg15408020	6	74987753	1237	0.00202931	0.00720616	0.00418853	0.00404786	0.00213755	0.000530508	0.00210762	-0.00783784	-0.00558882	-0.00538621	-0.0060565	-0.00194803	0.0023373	-0.0030087	-0.00726774	-0.00276585	0.00206251	-0.00349716	0.00620205	0.00669318	0.00659408	0.00564355	0.00616545	0.00610311	0.00598331	0.00642406	0.0064677	0.00553059	0.00544749	0.00554467	0.00560854	0.00613305	0.00591346	0.00596476	0.00571136	0.00591522	0.743516	0.281641	0.5253	0.473217	0.728818	0.930732	0.72465	0.222437	0.387526	0.330109	0.266226	0.725338	0.676869	0.623729	0.219066	0.642864	0.718007	0.554377
cg13933592	6	75228935	1237	0.0048381	0.00254245	0.000833916	0.00128785	0.00307482	-0.00138598	-0.000840944	-0.00274411	-0.00264785	-0.00181505	-0.00295869	0.000474715	-0.00212821	0.00140684	-0.00327961	-0.00348628	-0.000463655	-0.00297932	0.00435086	0.00457118	0.00435153	0.00383778	0.0042071	0.0042125	0.00414317	0.0044972	0.0043064	0.00396868	0.00378346	0.00388678	0.00402356	0.00426282	0.00415929	0.00426214	0.00396983	0.00419962	0.266144	0.57808	0.848026	0.737194	0.464862	0.742144	0.839158	0.541741	0.538644	0.647424	0.434211	0.902792	0.596849	0.74138	0.430403	0.413377	0.907023	0.47806
cg18045149	6	75278756	1237	0.00552148	0.00294988	0.00555189	-4.85973e-05	0.00246351	-0.00310698	-0.0018344	-0.00101965	-0.00307506	-0.00222418	-0.00249962	-0.00131289	-0.00117239	0.000348597	-0.00334302	0.000155053	-0.00220143	-0.00374353	0.00420817	0.00441161	0.00414526	0.0037654	0.00407227	0.00389387	0.00398676	0.00437143	0.00421511	0.00380121	0.00367216	0.00364892	0.00375387	0.00398655	0.00402169	0.00396012	0.00385119	0.00405011	0.189491	0.50371	0.180461	0.989703	0.545214	0.424919	0.645427	0.815565	0.465675	0.558463	0.496065	0.718994	0.754802	0.930319	0.405835	0.968768	0.567577	0.355328
cg23775843	6	75284781	1235	0.00526087	0.00186364	-0.00430623	0.00185381	0.00311421	0.00278983	-0.00178732	-0.00275372	-0.000205393	-0.00418467	-0.00337058	-0.00263886	-0.000401383	0.00261556	-0.000270359	-0.00405367	-0.00138298	-0.00616465	0.00515378	0.00526162	0.00531875	0.00447353	0.00501639	0.00501369	0.00488627	0.00517039	0.00502798	0.00437815	0.00439514	0.00454135	0.00459762	0.00477885	0.00481416	0.00478503	0.004765	0.00478961	0.307359	0.723192	0.418152	0.678584	0.534727	0.577908	0.714526	0.594314	0.967415	0.339169	0.443147	0.561191	0.930431	0.584159	0.955215	0.396908	0.771634	0.198063
cg13501042	6	75308261	1237	0.00303289	0.00229265	0.00122677	0.00226184	0.00177576	-0.000963002	-3.2602e-05	-0.00436865	-0.00378666	-0.0029669	-0.00393618	-0.00178035	0.00132582	-0.00035173	-0.00187136	-0.00384014	0.00160094	-0.00390626	0.00406679	0.00436203	0.0041396	0.00359285	0.00400572	0.00397028	0.00395268	0.00418877	0.00411758	0.003688	0.00349094	0.00365162	0.0036994	0.00402264	0.00381311	0.00394875	0.00372419	0.00391167	0.455806	0.599171	0.766963	0.528996	0.657543	0.808352	0.993419	0.296975	0.357764	0.421123	0.259514	0.625869	0.720054	0.930324	0.623589	0.330804	0.667286	0.31798
cg27512272	6	75350944	1237	0.00254299	0.00421829	0.00286571	0.00424818	0.00107406	0.00275415	0.00315994	-0.00452933	-0.00389913	-0.00708281	-0.00247746	-0.00607078	-0.000482407	0.00125046	-0.00491024	-0.00563428	0.00151462	-0.00419358	0.00510425	0.00548643	0.00566782	0.00467948	0.00537973	0.00540346	0.00524051	0.00525881	0.00525719	0.00472496	0.00459548	0.00493802	0.00483579	0.00520737	0.00509666	0.00504871	0.00488683	0.00501963	0.618336	0.441977	0.613129	0.363967	0.841755	0.610261	0.54652	0.389081	0.458284	0.133869	0.589813	0.218924	0.920537	0.810227	0.335335	0.264428	0.756607	0.403472
cg18671932	6	75381295	1237	0.00308389	6.85458e-06	0.00399675	0.00245426	0.0039037	0.000121492	0.000734335	-0.00188943	-0.0052299	-0.00614199	-0.00488779	-0.000256355	-3.39476e-05	0.00199066	-0.00201507	-0.00408148	0.000868889	-0.00279095	0.00515211	0.00549906	0.00547978	0.00470666	0.00521001	0.00506584	0.00502501	0.00538528	0.00535377	0.00473031	0.00462009	0.00479825	0.00472511	0.00527717	0.00488845	0.00506993	0.00478386	0.00506746	0.54946	0.999005	0.465779	0.602057	0.453695	0.980867	0.883814	0.7257	0.328638	0.194139	0.290082	0.957392	0.994268	0.706009	0.680185	0.420798	0.855874	0.581798
cg13231210	6	75381495	1237	-0.00611365	0.000162333	0.00258504	0.00389771	0.002454	-0.00398792	0.00950509	-0.00482639	-0.00221223	-0.0055274	-0.00284867	0.00898502	0.00567482	-0.004242	-0.00462707	-0.00449314	-0.000333788	0.000876762	0.00383747	0.00439723	0.00397986	0.00311237	0.00395456	0.00400134	0.00358905	0.00405082	0.00375687	0.00337467	0.00371614	0.00374102	0.00362974	0.0039458	0.00354227	0.00370239	0.00388652	0.00347311	0.111128	0.970551	0.515995	0.21045	0.534896	0.318936	0.00808845	0.233473	0.555962	0.10144	0.443339	0.0163164	0.117953	0.282344	0.19147	0.224909	0.931559	0.800699
cg08922428	6	75445484	1237	0.00235593	0.00499032	-0.00205406	-0.00121596	0.00286501	0.000176966	0.0015737	-0.00372984	-0.000393463	-0.00406561	-0.00240708	-0.000816532	0.0005049	-0.000798756	0.000226207	-0.00327058	-0.000411012	-0.00482323	0.0052888	0.00537156	0.00531059	0.0045202	0.00514416	0.00507291	0.00508987	0.0053003	0.00517011	0.00461743	0.00453473	0.00468428	0.00467683	0.00505928	0.00488704	0.00509344	0.00473144	0.00494021	0.655989	0.352876	0.698915	0.787925	0.577565	0.972172	0.757182	0.481618	0.939337	0.378592	0.59555	0.861619	0.914029	0.874552	0.963081	0.520797	0.930776	0.328905
cg16255296	6	75589002	1237	-0.00289068	-0.00160217	0.0039173	-0.00112169	-0.000789486	-0.005847	0.00244629	0.000810938	-0.000645805	0.00198243	0.00243657	0.00443554	-0.000593594	-0.00488901	-0.00130082	0.00562219	-0.000865707	0.00678197	0.00430326	0.0045263	0.00449156	0.00389097	0.00434358	0.00441145	0.00423727	0.00441809	0.00446034	0.00387399	0.00383419	0.00404225	0.00397113	0.00442842	0.00409537	0.00421005	0.00390592	0.00412691	0.501747	0.723362	0.383129	0.773133	0.855772	0.185034	0.563718	0.854367	0.884878	0.608841	0.525112	0.272512	0.881177	0.26959	0.750764	0.181738	0.824594	0.100309
cg15854038	6	75589192	1237	0.00319522	0.00346886	0.00389117	0.00403189	0.00194966	-0.00260986	0.00256834	-0.0025674	-0.00218082	-0.00489404	-0.00526987	-0.000832993	0.000112472	0.00102909	-0.00290714	-0.00418804	0.000476742	-0.00328263	0.00450328	0.00465913	0.00463273	0.00394704	0.00438231	0.0044409	0.00423984	0.00453958	0.00448007	0.00397691	0.00391449	0.00409847	0.00411387	0.00429568	0.00402667	0.00426576	0.00401467	0.00416524	0.477994	0.456557	0.400947	0.307018	0.656397	0.556743	0.544673	0.571693	0.626412	0.218468	0.178223	0.838944	0.978189	0.810669	0.470313	0.326207	0.905474	0.430638
cg10997190	6	75589206	1237	0.000946382	0.00600166	-0.00440822	0.00503418	-0.00162107	0.00173183	0.00468045	-0.00680977	0.00121273	-0.00967412	-0.00316067	-0.0013061	-0.00146087	0.00208972	0.000276956	-0.00667813	0.00201336	-0.0068649	0.00677311	0.0069224	0.00690664	0.0056987	0.00676007	0.00650503	0.00636861	0.00694297	0.00659314	0.00618426	0.005915	0.0060975	0.00612058	0.00667602	0.00640992	0.00649619	0.00608156	0.00638407	0.888876	0.385947	0.523306	0.377025	0.810484	0.790063	0.462385	0.326684	0.854062	0.117744	0.593101	0.830389	0.811352	0.754266	0.965536	0.303946	0.7406	0.282232
cg11389793	6	75642324	1237	0.0106615	0.0108426	0.00570698	-0.00236493	0.0120387	-0.00126798	0.00557922	-0.00240698	-0.00423632	-0.00304099	-0.00141074	0.00210481	-0.00321898	-0.00899818	-0.00546588	-0.000256604	0.00306776	-0.00435712	0.00681597	0.00739905	0.00744537	0.0063569	0.00679725	0.00732972	0.00680721	0.00688194	0.00690479	0.00663065	0.00645744	0.00680404	0.00675299	0.00687072	0.00730852	0.0065075	0.00702795	0.00696863	0.117771	0.142812	0.443371	0.709873	0.0765421	0.862658	0.412442	0.726524	0.539524	0.646502	0.827065	0.757057	0.633594	0.190317	0.454534	0.968546	0.662468	0.531808
cg23643767	6	75667042	1237	0.00225607	0.00185597	0.00775619	0.00205559	0.00359801	-0.00273709	0.00546468	-0.00596036	-0.00541407	-0.0037742	-0.0020668	0.0043477	0.000578084	-0.00220068	-0.0103052	0.000478157	-0.000291822	0.00185572	0.00409378	0.00460081	0.00460745	0.0038679	0.0040374	0.00412047	0.00366797	0.00439906	0.00422335	0.00381434	0.00370172	0.00376451	0.0036345	0.00412297	0.00401924	0.00404212	0.00379428	0.00384024	0.581566	0.686653	0.0922971	0.595107	0.372838	0.50652	0.136267	0.175445	0.199865	0.32243	0.576617	0.248124	0.873626	0.593507	0.0103479	0.905835	0.938694	0.628932
cg13664584	6	75679425	1235	-0.00423382	-0.000865405	0.0036116	-0.000449594	0.000769527	-0.00127722	0.00172255	0.00112316	0.00147756	0.00293284	0.000636967	0.0016982	-0.0012361	-0.00276679	-0.00118791	0.00350659	-0.00268913	0.00314372	0.00387995	0.00404722	0.00406864	0.00342805	0.00386458	0.00380281	0.00384717	0.00379904	0.003952	0.00351752	0.00336841	0.00340795	0.0035265	0.00384821	0.00365023	0.00361159	0.00353141	0.00357815	0.275183	0.830682	0.374719	0.895656	0.842166	0.736976	0.654338	0.767502	0.708497	0.404406	0.850014	0.618269	0.72595	0.472152	0.744852	0.331586	0.446366	0.379625
cg01631546	6	75688960	1237	0.00359921	0.00272467	0.000129583	0.00359894	0.00246026	0.00197691	0.00221228	-0.00626858	-0.00174583	-0.00604248	-0.000526909	-0.000706913	-0.000593631	0.00471117	-0.00191063	-0.00509085	0.000179294	-0.00324596	0.00582763	0.00603322	0.00598581	0.00521314	0.00580728	0.00567743	0.00568951	0.00584593	0.00575252	0.0051651	0.00511073	0.00509695	0.00521741	0.00558757	0.00551591	0.00545045	0.00531457	0.00547831	0.536832	0.651549	0.982729	0.489968	0.671821	0.727686	0.697398	0.283587	0.761517	0.242054	0.917885	0.889692	0.909413	0.399144	0.729053	0.350291	0.973087	0.553508
cg21720454	6	75702260	1237	0.00258267	0.0020585	0.0033374	0.00292846	0.0013539	-0.00225695	0.00194294	-0.00368801	-0.00462238	-0.00400678	-0.00294589	-0.000329809	0.000154627	0.00167925	-0.00392135	-0.00431577	-0.000173478	-0.00360182	0.004681	0.00478766	0.00477468	0.00412297	0.00459547	0.0044913	0.00440353	0.00464264	0.00470279	0.00421607	0.00393816	0.00400184	0.00401249	0.00446289	0.00436685	0.00448318	0.00430027	0.00438702	0.58113	0.667224	0.484566	0.477531	0.768287	0.615305	0.659052	0.426975	0.325656	0.34193	0.454438	0.934317	0.96926	0.706716	0.369195	0.335719	0.967821	0.411637
cg05872835	6	75796125	1237	-0.00467523	-0.0037588	1.30073e-05	-0.00113967	-0.00423282	-0.00622242	0.00206525	0.00242145	0.00182939	0.00349008	0.00396254	0.00517186	0.00154255	-0.00299934	-0.00115857	0.00368344	0.00167866	0.00772591	0.00400791	0.00409188	0.0039045	0.00346081	0.00380035	0.00386459	0.00389536	0.003984	0.00404402	0.00345117	0.00330184	0.00339736	0.00350142	0.00377576	0.00362409	0.00373267	0.00347785	0.00373925	0.243412	0.358306	0.997342	0.741924	0.265366	0.107373	0.595984	0.543324	0.651004	0.311884	0.2301	0.12793	0.65954	0.426981	0.749206	0.323735	0.629329	0.0388131
cg02213497	6	75812392	1237	0.00221214	0.00544574	0.00128802	0.00192288	0.000733483	0.000216866	-0.00209423	-0.00351769	-0.00653094	-0.00623229	-0.00193829	-0.000383981	-0.000440469	0.00229871	0.00101899	-0.00186278	-0.00316458	-0.00330573	0.00487757	0.0049662	0.00486138	0.00434772	0.00483491	0.00482513	0.00468062	0.00495831	0.00482356	0.00441226	0.00427099	0.00452642	0.0043545	0.00477804	0.00462818	0.00455754	0.00445129	0.00465132	0.650165	0.272833	0.791049	0.658291	0.879419	0.964151	0.654568	0.478043	0.175747	0.157804	0.649953	0.932396	0.919429	0.630447	0.825738	0.682742	0.477123	0.477266
cg00419071	6	75853504	1237	0.00335216	0.00421455	-0.0015961	0.00104611	0.000996003	0.00117201	-0.00039587	-0.00439134	-0.00038717	-0.00201715	-0.00213527	-0.00148132	-0.00190706	0.00257757	-0.00284656	-0.00326283	0.000263497	-0.00562007	0.00465553	0.00489231	0.00492259	0.00417613	0.00485808	0.00454154	0.00470799	0.00482148	0.00470607	0.004211	0.00420606	0.00414358	0.00437062	0.0044669	0.00463945	0.00451277	0.00448653	0.00447522	0.471501	0.388983	0.745756	0.802203	0.837557	0.796358	0.932989	0.362408	0.934432	0.631924	0.611689	0.720719	0.662593	0.563914	0.539508	0.469667	0.953167	0.209182
cg20924441	6	75905795	1237	0.00208815	-0.00251847	0.00467018	0.00437967	-7.88894e-05	-0.00642791	0.00296366	0.00184475	-0.0017467	-0.00581931	0.000480136	-0.00329652	-0.000962428	0.000424602	-0.00699583	-0.000766923	-0.000390156	0.000569692	0.00429774	0.00457652	0.00434185	0.00367528	0.0038702	0.00385598	0.00396356	0.00451508	0.00414901	0.00349917	0.00360507	0.00355138	0.00400853	0.004478	0.00394355	0.00390547	0.00379254	0.0038113	0.627059	0.582112	0.282097	0.233396	0.983737	0.0955145	0.454625	0.682851	0.673761	0.096302	0.894048	0.353285	0.810257	0.924458	0.0760642	0.844319	0.918063	0.881179
cg17503660	6	75913632	1237	0.00458643	0.00132156	0.000923851	0.0025631	0.00271085	-0.000966837	0.000283692	-0.00166408	-0.00310594	-0.00593942	-0.00398608	-0.00141152	-0.00161867	0.000263745	-0.00268373	-0.00540767	-0.000546385	-0.00365925	0.00514599	0.00536479	0.00521063	0.00440558	0.00492086	0.00487059	0.00496638	0.00533313	0.00527147	0.00461179	0.00441546	0.00449105	0.00459426	0.00509887	0.00478888	0.00487251	0.00462946	0.00491118	0.372788	0.805419	0.859272	0.560711	0.58171	0.84265	0.954448	0.75502	0.555728	0.197788	0.366656	0.753296	0.724596	0.958747	0.575201	0.267071	0.906049	0.45622
cg06666175	6	75916963	1237	0.00324892	0.000750423	-0.00801138	-0.000669374	0.000619596	0.00395929	0.000247659	-0.00373451	0.00183508	-0.00444605	-0.00115614	-0.00447182	0.00031281	0.00471054	0.000145628	-0.00190447	-0.00202742	-0.00484128	0.00540358	0.00568945	0.00562957	0.00477371	0.00556286	0.00523824	0.00533577	0.0056009	0.00563682	0.00478866	0.00470484	0.00484007	0.00503807	0.00529245	0.00516499	0.00506242	0.0049753	0.00520591	0.547671	0.895066	0.15471	0.888486	0.911314	0.449743	0.96298	0.50492	0.744764	0.353172	0.805888	0.355529	0.950492	0.373439	0.977506	0.70677	0.683644	0.352392
cg24720688	6	75918129	1237	0.00727945	0.000145173	-0.00152997	-0.00789558	0.00393626	0.00566051	-0.00697728	0.00487887	-0.00105423	0.000198476	0.000434011	-0.0108577	-0.00457902	-0.000926962	-0.00103914	0.00315125	-0.00749943	-0.00179515	0.00482011	0.00484928	0.00462685	0.00419336	0.00457985	0.00436665	0.00450938	0.00474093	0.00504095	0.00453689	0.0042397	0.00424838	0.00432151	0.00463757	0.00445873	0.00433281	0.00442965	0.0045506	0.130986	0.976117	0.740893	0.0597172	0.39008	0.194871	0.121796	0.303435	0.834344	0.965106	0.918464	0.0105965	0.289332	0.841574	0.815716	0.467043	0.0904539	0.693222
cg25716013	6	75954053	1237	0.00610218	0.00892613	-0.00050046	0.00441077	-0.00118993	-0.00158659	-0.00177852	-0.00665106	-0.00167189	-0.00741379	0.00259376	-0.00131847	-0.00162902	-0.000478949	-0.0021346	-0.00733715	0.00287273	-0.00487528	0.00644662	0.00688135	0.00645729	0.00559751	0.0064556	0.00643962	0.00625476	0.00666169	0.00664488	0.00599319	0.00574839	0.00573423	0.00573381	0.00640921	0.00600411	0.00619376	0.00587752	0.00617562	0.343858	0.194581	0.938223	0.430703	0.853758	0.805389	0.776144	0.318083	0.801346	0.216074	0.651835	0.818147	0.776328	0.940431	0.722197	0.236174	0.625007	0.429855
cg20000185	6	75982940	1237	0.00685757	0.000250932	-0.00076587	0.000926421	0.00102014	0.00307646	-0.00146536	0.000191996	-0.00060846	-0.00184781	0.000492883	-0.00313534	-0.00235949	0.00571169	-0.000821195	-0.00360717	-0.00081991	-0.00312481	0.00417859	0.00434161	0.0043165	0.00362971	0.00409656	0.00405954	0.0040627	0.00426075	0.00441067	0.00370447	0.00354923	0.00370552	0.00365653	0.00391531	0.00385334	0.0038178	0.00375103	0.00384307	0.100772	0.95391	0.859172	0.798544	0.803343	0.44855	0.718333	0.964058	0.890278	0.617915	0.889553	0.397482	0.518746	0.144617	0.831239	0.344746	0.826975	0.416159
cg07470830	6	76000847	1231	-0.00302492	0.00325952	0.00269785	0.00355732	-0.00386052	0.000249982	0.00414162	-0.00250073	-0.00212084	-0.00500137	0.00201486	0.000195407	0.00252673	0.000428538	-0.00254358	-0.00438113	0.00345987	-0.00229188	0.00371837	0.00395646	0.00410826	0.00330378	0.0041001	0.00389552	0.00385495	0.00388609	0.00382622	0.00336162	0.0033616	0.00356158	0.00352056	0.00388526	0.00386039	0.00381046	0.00368759	0.00364577	0.415927	0.410026	0.511381	0.281594	0.346414	0.948833	0.28266	0.519894	0.57938	0.136808	0.548922	0.956246	0.472938	0.912173	0.509966	0.250242	0.348118	0.529584
cg03177847	6	76044678	1237	0.00746681	-0.000696431	0.000227379	0.00363504	0.00215182	-0.000553068	-0.000855022	-0.000807398	-0.00420528	-0.00351933	-0.00371834	-0.00203213	-0.00483869	0.00507382	-0.00296854	-0.00585058	0.00278656	-0.00358335	0.00614146	0.00630643	0.00617414	0.0052583	0.00616039	0.00606928	0.00594078	0.00624517	0.00620895	0.00556555	0.00531654	0.00566243	0.00545301	0.00613874	0.00593076	0.00589335	0.00557337	0.00596932	0.22406	0.912067	0.970622	0.48938	0.726865	0.927393	0.88556	0.897133	0.49822	0.527164	0.484307	0.719685	0.374894	0.408507	0.6167	0.320835	0.617091	0.548309
cg02752014	6	76045920	1237	-0.00520497	0.000646843	-0.00199721	-0.00139094	-0.00754834	-0.00471283	0.00476751	-0.00200571	0.00176456	-0.000540266	0.000534918	0.00651728	0.0047274	-0.000825215	0.00478907	-0.00169779	0.00159949	-0.0061173	0.00404506	0.00421803	0.00401364	0.00331276	0.00378156	0.00389308	0.0034536	0.00407588	0.00373609	0.00354953	0.00348057	0.00368342	0.00356513	0.00410366	0.00386359	0.00344302	0.00355979	0.00362152	0.198182	0.878121	0.618761	0.674578	0.045924	0.226062	0.167449	0.622654	0.636712	0.879023	0.877856	0.0768345	0.184836	0.840626	0.215146	0.621935	0.653201	0.0911901
cg27072277	6	76141290	1237	0.00113057	0.000102312	0.00140878	0.00285452	0.00348867	-0.000990592	0.00378254	-0.00350193	-0.00484304	-0.0056765	-0.00535532	-0.00151281	-0.000622534	0.00113094	-0.000941949	-0.00187061	7.5408e-05	-0.00202211	0.00461934	0.00489524	0.00495355	0.00416986	0.00467244	0.00462478	0.00456418	0.00472709	0.00470819	0.00415246	0.00410446	0.0041286	0.00416875	0.00451202	0.00430337	0.0044817	0.00446032	0.00445742	0.806653	0.983325	0.776106	0.493622	0.455276	0.830397	0.407248	0.458802	0.303648	0.171619	0.191975	0.71405	0.88129	0.802084	0.826739	0.676394	0.986511	0.65008
cg04077979	6	76147474	1237	0.00251324	0.000399252	-0.00125367	0.00579373	0.00382856	0.00171273	0.00520537	-0.00576149	-0.00321556	-0.00643497	-0.00471298	-0.00321955	-0.000860031	0.00245596	-0.00324977	-0.00670366	0.000744537	-0.00240025	0.00581407	0.00613417	0.00611317	0.00517517	0.00608852	0.00585647	0.00574643	0.00589469	0.00596677	0.00540751	0.00519346	0.00547237	0.00540028	0.00589894	0.00556702	0.00576557	0.00556982	0.00551532	0.665547	0.948105	0.837512	0.262916	0.529469	0.769942	0.365018	0.32837	0.589948	0.234045	0.364151	0.556312	0.873467	0.677161	0.559386	0.244948	0.893661	0.66342
cg17915865	6	76156523	1237	0.00209981	0.00311943	0.00326974	0.00264313	0.0020559	-0.00251095	0.00256269	-0.00557364	-0.00322444	-0.00421263	-0.00364713	0.00139094	0.00113873	-0.000704251	-0.00324712	-0.00306319	0.000697324	-0.00217828	0.00476708	0.00505508	0.00494198	0.00421551	0.00482046	0.00484807	0.00464817	0.00488957	0.00488675	0.0044394	0.00424045	0.00440555	0.00441625	0.00471244	0.00451731	0.00472421	0.00446481	0.00462298	0.659588	0.537176	0.508211	0.530658	0.669747	0.604509	0.581406	0.254327	0.509362	0.342662	0.389744	0.752212	0.796523	0.881202	0.472254	0.516725	0.875889	0.637509
cg21304316	6	76168760	1237	-0.00766514	-0.00346103	-0.00287184	0.00257055	-0.0004237	-0.00545626	0.011592	-0.0016092	0.00332418	-0.00588811	-0.00180643	0.0070646	0.00121075	-0.00480041	-0.000687326	-0.00436576	0.000355965	0.000905131	0.00400532	0.00458794	0.00449171	0.0034468	0.00393291	0.00431987	0.00344326	0.00416861	0.00384136	0.00346616	0.00405977	0.00383838	0.00384227	0.00403688	0.00393144	0.00373098	0.00389443	0.00383225	0.0556536	0.450624	0.522586	0.455802	0.914208	0.206567	0.000761042	0.699477	0.386838	0.0893685	0.65635	0.0656927	0.752676	0.234386	0.861215	0.241946	0.927172	0.813287
cg10606698	6	76203642	1236	-0.000744036	-0.00212334	0.0051472	-0.00251927	0.00177788	-0.00554492	0.00119406	0.00260553	-0.0014483	0.00604956	0.00217396	0.00215928	-0.00433483	-0.00726424	-0.00417135	0.00530682	-5.06225e-05	0.00543178	0.00429878	0.00458788	0.00460297	0.00381107	0.00428334	0.00422946	0.00430869	0.00435934	0.00451859	0.00378534	0.00376188	0.00371101	0.00362315	0.0040594	0.00407509	0.00404419	0.00393361	0.00392188	0.862588	0.643497	0.263467	0.508587	0.678092	0.18985	0.781681	0.550047	0.748574	0.110008	0.563338	0.560662	0.231531	0.0735369	0.306015	0.18945	0.989732	0.166055
cg12569246	6	76203666	1237	-0.00280136	-0.00114803	0.00352963	0.00242311	0.00206781	-0.00265558	0.00490727	0.00207912	-0.00019644	0.00129045	-0.00241666	-0.00131624	-0.00231219	-0.00333005	-0.00046561	0.00100931	-0.0025342	0.00654175	0.00465311	0.00492944	0.00484154	0.0041091	0.0044098	0.00476851	0.00463392	0.00500569	0.00473756	0.00407114	0.00406935	0.00463794	0.00437816	0.0048302	0.00477392	0.00439013	0.00436639	0.00476255	0.547147	0.815845	0.465983	0.555396	0.639133	0.577596	0.289605	0.677884	0.966926	0.751262	0.552601	0.776565	0.597417	0.490557	0.922304	0.818165	0.561653	0.169572
cg18729664	6	76203675	1237	0.00436389	0.00363835	-0.00279257	0.00193998	0.000538532	0.000692494	0.00363545	-0.00666491	-0.00350398	-0.00368156	-0.00195669	-0.00211655	-0.00149309	0.000145643	-0.00552451	-0.00246142	0.00122193	-0.00381496	0.00563323	0.00578627	0.00566258	0.0048126	0.00540783	0.00527286	0.00518538	0.00575366	0.0056018	0.00477509	0.00486001	0.00483226	0.00492433	0.00531789	0.00507669	0.0052057	0.00496932	0.00520079	0.438535	0.529487	0.621898	0.686872	0.920675	0.895513	0.483243	0.24671	0.531637	0.440711	0.687235	0.661383	0.761733	0.978151	0.276502	0.636333	0.805764	0.463232
cg14567957	6	76204172	1237	0.00344605	0.000811756	-0.0049493	0.00132052	-0.00166233	-0.000631253	0.00212652	-0.00425187	0.000376363	-0.00390986	-6.09318e-05	-0.00235312	-0.00366464	0.00649685	-0.000454308	-0.00583254	0.00300462	-0.00215334	0.00597493	0.00631231	0.00635592	0.00525104	0.00616846	0.00580196	0.00602288	0.00627132	0.00621293	0.00551313	0.00538021	0.00542029	0.00545798	0.00606401	0.00586934	0.005951	0.00557603	0.0055518	0.564108	0.897675	0.436162	0.801444	0.787554	0.913361	0.724033	0.49778	0.951696	0.478206	0.990964	0.664193	0.501949	0.283999	0.938302	0.32704	0.589993	0.698118
cg17553516	6	76234271	1237	0.00409558	0.00846252	0.0014828	0.00212281	-0.000514199	0.00257518	0.00484217	-0.00852918	-0.00514755	-0.0024131	-0.000346732	0.000130325	0.00015316	-0.0039223	0.00292922	-0.00537655	0.00673899	-0.00957316	0.00607412	0.00623102	0.00642626	0.00541019	0.00608363	0.00586931	0.00570232	0.00623583	0.00598655	0.00552225	0.00533298	0.00568024	0.00583722	0.00603384	0.0059712	0.00605123	0.0056098	0.00561272	0.500141	0.174423	0.817516	0.694783	0.932642	0.66084	0.395793	0.171384	0.38987	0.662128	0.948161	0.981695	0.979067	0.515659	0.623739	0.374269	0.229639	0.0880791
cg01515060	6	76319793	1237	-0.00500329	-0.000979981	0.00796966	0.00173937	1.84517e-05	-0.00249565	0.0010624	0.0022434	-0.000558632	0.00238222	0.000214569	0.00135542	0.000913347	-0.00417828	-0.00277664	0.00473041	-0.00159726	0.00569311	0.00409211	0.00422295	0.0041111	0.00364014	0.00398949	0.00398616	0.00392806	0.00410689	0.00417553	0.00358523	0.00347566	0.00361099	0.00364046	0.00406532	0.00390177	0.00394132	0.00372913	0.00389064	0.221456	0.816491	0.0525538	0.632771	0.99631	0.531263	0.786804	0.584893	0.893571	0.506399	0.950774	0.707393	0.801901	0.30405	0.476691	0.230057	0.668418	0.14339
cg14150751	6	76341733	1237	0.0051062	0.00203052	-0.000934216	0.00140977	0.00148988	0.00241216	0.00247618	-0.00411478	0.000833489	-0.00538515	-0.0035821	-0.0050425	-0.00165535	0.00131246	-0.00209463	-0.00432024	-9.50336e-05	-0.00660178	0.00532729	0.00572109	0.00589541	0.00498217	0.00569402	0.00557532	0.00516148	0.0055385	0.00548306	0.00482583	0.00486094	0.0049823	0.00514189	0.00550418	0.00542786	0.00558399	0.00534455	0.00555154	0.337811	0.722651	0.87409	0.777205	0.793586	0.665269	0.631411	0.457518	0.879178	0.264465	0.461173	0.311499	0.747502	0.811534	0.699568	0.439117	0.985813	0.234369
cg06981636	6	76383833	1237	0.00113805	-0.000354411	0.00452892	-0.000257903	0.00105337	-0.000517234	-0.00432657	0.000387664	-0.000678013	0.00360477	-0.00111623	-0.00040546	-0.00257018	-0.00350367	-0.00151142	0.00472502	-0.00220389	0.00543235	0.00435775	0.00460735	0.00466648	0.00380356	0.00448291	0.00432557	0.0042838	0.00435388	0.00462559	0.00390956	0.00393991	0.00386059	0.00394465	0.00446922	0.00422186	0.0042535	0.00402489	0.00402933	0.793973	0.938685	0.331787	0.94594	0.814228	0.904819	0.312503	0.929051	0.883465	0.356508	0.776936	0.916356	0.514686	0.433066	0.720344	0.266632	0.58399	0.177594
cg20503336	6	76445491	1237	0.00491403	-0.0112681	0.00117897	0.00913938	-0.00105431	-0.00183772	0.00551746	-0.00620928	0.00265307	-0.00147028	-0.000830671	0.00124616	-0.00737459	0.0118207	0.0033495	-0.00310374	0.00316716	0.00252773	0.00530135	0.00521542	0.0052124	0.00456828	0.00506663	0.0051609	0.00467888	0.00509971	0.00512048	0.00451501	0.00450816	0.00467153	0.00480787	0.00502478	0.00482638	0.00496208	0.00500219	0.00467734	0.353958	0.0307315	0.821058	0.0454334	0.835159	0.721777	0.238308	0.223385	0.604368	0.744694	0.85381	0.789656	0.125065	0.0186487	0.487683	0.531649	0.526633	0.588907
cg14621209	6	76541292	1237	-0.00263658	-0.00127939	-0.00435733	0.00179412	-2.23847e-05	-7.61184e-05	0.00534744	-0.00337761	0.00400615	-0.00755555	-0.00335537	2.61e-05	0.000468981	0.00292056	-0.00270807	-0.00347652	0.00153998	-0.00170638	0.00460105	0.00487668	0.00494613	0.00396846	0.00476862	0.00437638	0.0046384	0.00467744	0.00466675	0.00393708	0.00431055	0.00409091	0.00422406	0.00457351	0.00427604	0.00426177	0.00429716	0.00431581	0.566618	0.793053	0.378341	0.6512	0.996255	0.986123	0.248967	0.470229	0.390647	0.0549749	0.436327	0.99491	0.911596	0.523095	0.52653	0.414645	0.720066	0.692564
cg23831033	6	77268309	1237	0.000268444	-0.0136621	-0.00545417	-0.00518772	-0.00415454	-0.00420469	-0.00743208	0.00766118	0.0120327	0.0151303	-0.00331392	0.00418364	-0.00157732	0.00111108	-0.00704521	0.00643304	-0.0023126	0.0168646	0.00754551	0.00797839	0.00690769	0.00636531	0.00713514	0.00723655	0.00642982	0.00754322	0.00699327	0.00622198	0.00577649	0.00643341	0.00623339	0.00707633	0.00630856	0.00626166	0.00667693	0.00660935	0.97162	0.086826	0.429773	0.415073	0.560389	0.561217	0.247732	0.309801	0.0853206	0.0150262	0.566177	0.515499	0.800235	0.875234	0.264093	0.304246	0.729074	0.0107219
cg17141972	6	77547510	1237	0.00120678	-0.00267539	-0.00255363	0.00329963	-0.00432823	-0.00231122	0.00224963	-7.49687e-06	0.0026172	-0.00208845	0.000193774	0.00374576	0.00141999	-0.00372453	0.000942992	0.00552911	0.00224241	0.00659618	0.00402611	0.00426542	0.00398884	0.00336645	0.00393117	0.00386245	0.00395568	0.00389851	0.00391406	0.00352792	0.00336214	0.00332675	0.0037932	0.00392676	0.00406289	0.00392832	0.00400488	0.00357351	0.764376	0.53051	0.522047	0.327012	0.270895	0.549585	0.569554	0.998466	0.503708	0.553866	0.95404	0.260186	0.708143	0.342876	0.816461	0.159279	0.575536	0.0649129
cg08085583	6	77587041	1231	0.00130277	0.00285394	0.00124768	0.00484422	0.000951403	0.00132537	-0.00130762	-0.000280363	-0.00120727	-0.006506	-0.000549099	-0.00123006	0.00101606	0.000510407	0.000326397	-0.00382595	0.00144956	-0.00448336	0.0037893	0.00408209	0.00377838	0.00311945	0.00393174	0.00348373	0.0037593	0.00383483	0.00379053	0.00333458	0.00323417	0.00324426	0.0034866	0.00360798	0.00357883	0.00359942	0.00339327	0.00366797	0.730995	0.484467	0.741236	0.120444	0.808796	0.703615	0.727964	0.941719	0.750109	0.0510488	0.865183	0.704576	0.770731	0.887502	0.927332	0.287812	0.669243	0.221594
cg06323216	6	78180963	1237	0.0046526	0.00284788	0.00555953	0.0029153	0.000402141	-0.000269709	-0.00144625	-0.00269121	-0.00489103	-0.00634866	-0.00312503	-0.000527509	-0.000454748	-0.00024512	-0.00537893	-0.00490519	-0.000161634	-0.0057761	0.0044403	0.00481938	0.00470398	0.00395345	0.00437267	0.00467854	0.00431351	0.00458099	0.00457225	0.00403348	0.00383505	0.00419766	0.00414126	0.00455078	0.0042411	0.00428285	0.00401662	0.00419797	0.294725	0.554572	0.237254	0.460875	0.926724	0.954029	0.737411	0.556886	0.284745	0.11549	0.415153	0.899995	0.912561	0.957044	0.204696	0.252081	0.967901	0.168844
cg04121562	6	79199705	1237	0.0015756	0.000187025	-0.000384748	0.00323198	0.00103721	0.000451074	0.00114266	-0.00138973	-0.0024261	-0.00476879	-0.00228198	-0.00202052	-1.09376e-05	0.000927829	-0.00418628	-0.00458019	0.00146082	-0.00271819	0.00393452	0.00427646	0.00414922	0.00349632	0.00399754	0.00399626	0.00388007	0.00411505	0.00393058	0.00351507	0.0034565	0.00364731	0.00368465	0.00402572	0.00375894	0.00388766	0.00359951	0.00385096	0.688821	0.965117	0.92612	0.35528	0.795278	0.91013	0.76838	0.735576	0.537078	0.174886	0.509126	0.579595	0.997632	0.817722	0.265413	0.238742	0.684862	0.480282
cg20319152	6	79314328	1237	-0.00498752	-0.000733301	0.000446683	-0.0034468	-0.00164695	-0.000336836	0.00307379	-0.000820995	0.000897568	-0.00273406	-0.000820496	0.00339083	0.000575007	-0.00293076	-0.00129392	0.00404336	-0.00285873	-0.000146258	0.00383398	0.00440449	0.00392931	0.00349387	0.00381214	0.00389735	0.0034617	0.00392611	0.00356833	0.00358338	0.00382401	0.00356022	0.00367092	0.00391444	0.00390103	0.00367702	0.00362648	0.00364549	0.193302	0.867772	0.909492	0.323874	0.665721	0.931127	0.374572	0.834361	0.801399	0.445474	0.830107	0.340883	0.87553	0.454035	0.740126	0.271493	0.430526	0.967997
cg19943781	6	79315825	1237	0.00264123	-9.3804e-05	0.00257502	-0.000140776	0.000816183	-0.00322147	0.00315442	-0.00271139	-0.00278514	-0.00349638	-0.00263306	0.00148866	2.01297e-05	0.00284741	-0.00454363	-0.00184021	-0.00104064	-0.00118767	0.00436824	0.0046804	0.00452754	0.00377965	0.00417112	0.00419898	0.00400355	0.00443914	0.00448419	0.00388746	0.00369681	0.00387232	0.00382306	0.00440061	0.00413045	0.00421888	0.00385842	0.00407074	0.545415	0.98401	0.569529	0.970289	0.844865	0.442961	0.430752	0.541337	0.534532	0.368439	0.476308	0.700655	0.995799	0.5176	0.271318	0.662703	0.787386	0.770471
cg18148780	6	79315848	1237	-0.01198	-0.00184175	-0.007954	-0.00335984	-0.00859992	-0.00278238	0.0119181	0.00073755	0.00692555	-0.00406455	0.00356902	0.00967088	0.00701567	-0.0015885	0.00370973	-0.000785536	0.00491766	-0.00442012	0.00470223	0.00505241	0.00512244	0.00427704	0.00466864	0.00481952	0.00444577	0.00458311	0.00476337	0.00411531	0.00423477	0.00448708	0.0045202	0.00466461	0.00470955	0.00439902	0.00461152	0.00461626	0.0108428	0.715462	0.120477	0.432129	0.0654661	0.563726	0.00734523	0.87215	0.145969	0.323317	0.399346	0.0311405	0.120645	0.733448	0.430869	0.858275	0.286249	0.338309
cg13247779	6	79520908	1237	0.0063925	0.00111091	0.00494468	0.000842768	0.00455901	-0.00124676	0.00135818	-0.00279132	-0.0044056	-0.00357628	-0.00553873	-0.000175614	-0.00163277	-0.000271634	-0.00378926	-0.00118363	0.000822514	-0.00313556	0.00440032	0.0046767	0.00444791	0.00386066	0.00441945	0.00439219	0.00414027	0.00444297	0.00419367	0.00391862	0.00399088	0.00406717	0.00402791	0.00417173	0.0040407	0.00429054	0.00396321	0.00429667	0.146297	0.812236	0.266273	0.827198	0.302269	0.77652	0.74288	0.529837	0.293472	0.361433	0.165184	0.965559	0.68521	0.948084	0.34836	0.782648	0.83559	0.465533
cg06223959	6	79626324	1227	-0.00100311	-0.000283348	0.000760181	0.00137598	-0.00698985	-0.00380076	0.0041824	-0.00314244	0.00585397	0.00202155	0.00241649	-0.00250393	-0.00420888	-0.00146944	0.00677709	-0.00392602	-0.00406406	0.00318672	0.00508932	0.00631299	0.00557037	0.00496084	0.00584137	0.00545428	0.00486285	0.00567848	0.00518058	0.00489228	0.00470779	0.00510183	0.00481294	0.00526074	0.0053476	0.00498064	0.0051439	0.00514426	0.843748	0.9642	0.891451	0.781498	0.231458	0.485903	0.389749	0.579994	0.258483	0.679451	0.607744	0.623574	0.38185	0.779997	0.205043	0.430547	0.429485	0.535606
cg05277485	6	79744582	1237	0.00704346	0.000906811	0.000993552	0.00229174	0.00272193	0.000148551	-0.00221501	-0.00390579	-0.00331675	-0.0054082	-0.00349866	-0.0015201	-0.00253786	0.00291813	-0.00249046	-0.00377454	-0.00142708	-0.00674768	0.00498281	0.00520998	0.00522697	0.00443714	0.00499861	0.00486635	0.00481802	0.00518824	0.00502011	0.00460033	0.00433513	0.00460009	0.00449326	0.0048496	0.00466587	0.00481051	0.00459899	0.00475998	0.157494	0.861824	0.849245	0.605512	0.586072	0.975647	0.645707	0.45156	0.508809	0.239751	0.419639	0.741061	0.572199	0.547357	0.593506	0.432662	0.75633	0.156312
cg18617256	6	79775177	1237	0.00195143	-0.0042548	0.00393445	-0.00231963	0.0088487	0.0053977	-0.000526946	0.00588601	-0.00390259	-0.000142082	-0.00176939	0.00120865	0.00258782	-0.000865831	0.00375757	0.00863381	-0.0137736	-0.0024752	0.00462192	0.00482119	0.00482887	0.00423303	0.00484777	0.00478038	0.00431679	0.00447577	0.00463261	0.00412733	0.00425046	0.00408504	0.00406221	0.00450324	0.00448228	0.00420266	0.00444555	0.00449511	0.67287	0.377496	0.4152	0.583704	0.0679534	0.25884	0.902844	0.188482	0.399555	0.972539	0.677203	0.767329	0.524094	0.847532	0.401853	0.03994	0.00194643	0.581878
cg13554177	6	79780164	1237	0.0110147	0.00840945	0.00199283	-0.00159802	-0.0149944	-0.00459304	-0.00369317	-0.0114093	-0.00146606	-0.00812324	0.00623403	0.00138105	-0.00612956	-0.000728412	-0.00416261	0.00163429	0.0035743	0.00661907	0.00616168	0.00680614	0.00682179	0.00543962	0.00638578	0.00634411	0.00567193	0.00639024	0.00556652	0.00519954	0.00533261	0.00625541	0.00554953	0.00680412	0.0062931	0.006301	0.00590547	0.00611161	0.0738377	0.216619	0.77019	0.76893	0.0188696	0.469075	0.514961	0.0741935	0.792265	0.118218	0.242388	0.825267	0.269367	0.914746	0.50832	0.795349	0.545011	0.278794
cg27194049	6	79788061	1237	0.00281702	-0.00166139	-0.00375731	-2.06275e-05	-0.000509459	0.00250332	0.00304371	-0.00135362	0.00458915	-0.00299319	-0.00220368	9.14758e-05	0.00135331	0.00288779	-0.00162161	-0.00129076	0.00278739	-0.00155702	0.00385246	0.00404082	0.00416866	0.00326243	0.00392462	0.00371831	0.00388889	0.0040857	0.00399464	0.00335108	0.00355762	0.00344524	0.00366848	0.0037285	0.00370155	0.00369456	0.00367539	0.00371552	0.464641	0.680962	0.367416	0.994955	0.896716	0.500793	0.433822	0.740413	0.250628	0.371748	0.535635	0.978818	0.712201	0.438624	0.661321	0.726814	0.448216	0.675174
cg13177860	6	79881191	1236	0.00313284	0.00134098	0.00164576	-0.00037367	0.00243104	-0.00175857	0.0034546	-0.00353734	-0.00475651	-0.00341341	-0.00447033	-0.000304709	-0.000738522	-0.00092658	-0.00431455	0.000467445	-0.00457333	-0.00391566	0.00378014	0.00397951	0.00393257	0.00336916	0.00393618	0.00386453	0.003665	0.00409538	0.00376293	0.00347058	0.0034335	0.00350587	0.00343076	0.00381365	0.00355342	0.00380172	0.00364144	0.00368275	0.407239	0.736139	0.675586	0.911689	0.53683	0.64907	0.34589	0.387732	0.206214	0.325347	0.192926	0.93074	0.829561	0.808033	0.224672	0.902142	0.209148	0.287672
cg02211825	6	79942971	1237	0.00555458	0.00102046	3.40437e-05	0.00392889	0.000176498	-0.000331487	0.00300427	-0.00247314	-0.000639588	-0.00351916	-0.00264625	-0.00156144	-0.0016326	0.00334538	-0.0033204	-0.00687217	0.00222948	-0.00487514	0.00551643	0.00575356	0.00566725	0.00477964	0.00540835	0.00547123	0.00534625	0.00574657	0.00580507	0.00491621	0.00487377	0.00510892	0.0049432	0.0054686	0.00497073	0.00529514	0.00490739	0.00509987	0.313976	0.859224	0.995207	0.411075	0.973966	0.951688	0.574157	0.666929	0.912269	0.474098	0.587159	0.759886	0.741194	0.540707	0.504139	0.194347	0.649606	0.339105
cg05090641	6	79949566	1237	0.00415155	-0.00144196	-1.94389e-05	0.00498895	0.0025533	0.00151462	0.00412311	-0.000949344	-0.00136952	-0.00933468	-0.00334596	-0.00325934	-0.00305647	0.00474913	-0.00409054	-0.00560262	-2.85045e-05	-0.00567581	0.00594408	0.00638801	0.0063985	0.00532536	0.00621321	0.00585452	0.0060922	0.00606354	0.00621042	0.00551465	0.00539169	0.00545756	0.00557778	0.0061588	0.00586987	0.00591337	0.00571639	0.00572776	0.484906	0.821412	0.997576	0.348846	0.681112	0.79586	0.498543	0.875587	0.825466	0.0905111	0.534878	0.550364	0.58371	0.44064	0.485884	0.34341	0.996021	0.32172
cg27644299	6	79978917	1237	0.00426376	0.00362021	-0.00170819	-0.000195886	0.00165583	4.25116e-05	-0.00141571	-0.00296822	-0.00201509	-0.00185109	-0.00273047	-0.00177035	-0.00156665	0.00120057	0.00116174	-0.00288589	0.000456857	-0.00612988	0.00468318	0.004927	0.00471544	0.00402005	0.00457666	0.00450871	0.00444557	0.00479668	0.00467197	0.00418003	0.00410826	0.00414133	0.00432669	0.00454028	0.00445133	0.0045641	0.00431715	0.00454977	0.362591	0.46248	0.717162	0.961137	0.717503	0.992477	0.750141	0.536044	0.666239	0.657881	0.506289	0.669027	0.717285	0.791452	0.794103	0.52719	0.915722	0.177885
cg19891541	6	79979145	1237	0.0103321	0.00181312	-0.000317961	0.00147472	0.00505016	0.000115665	-0.00300307	-0.00365584	-0.00252834	-0.00380992	-0.00438423	-0.00196087	-0.00405818	0.000861657	-0.00290448	-0.00209377	-0.0022322	-0.00244019	0.00479034	0.00487212	0.00490057	0.00394619	0.00468204	0.00458886	0.00457774	0.00483345	0.00478133	0.00421904	0.00400955	0.00426919	0.00427639	0.00470829	0.00444045	0.00447901	0.0042088	0.00457706	0.0310169	0.709786	0.948268	0.708622	0.280755	0.979891	0.511814	0.449432	0.596948	0.366509	0.274198	0.646013	0.342635	0.854791	0.51305	0.640169	0.595858	0.593941
cg00574684	6	80012233	1237	0.00300134	-0.00268709	-0.00389948	0.0022732	0.00445523	0.00171744	0.00131206	0.000441726	-0.0016921	-0.0042356	-0.00624947	0.00167582	-0.00143647	0.00215896	0.000729875	-0.00166668	-0.00338992	-0.00432424	0.00445983	0.00473934	0.00482221	0.00393694	0.00439067	0.00441119	0.00421173	0.00442733	0.00450314	0.0040043	0.0037656	0.00409231	0.00417307	0.00445808	0.00419481	0.00430636	0.00387036	0.00432845	0.500965	0.570731	0.418716	0.563668	0.310247	0.697027	0.7554	0.920525	0.707096	0.290163	0.0969902	0.682169	0.730679	0.628187	0.86187	0.698736	0.381102	0.317781
cg11461535	6	80012277	1237	0.00780395	-0.00278794	0.00122971	0.00336085	0.000991566	-0.000666702	0.000665477	-0.000879023	-0.000386222	-0.00636406	-0.00301233	-0.00369704	-0.00435392	-0.0011628	-0.00599085	-0.000730707	0.00290619	-0.00158255	0.00501153	0.00514216	0.00503627	0.00440538	0.00495485	0.00494343	0.00468248	0.00507252	0.00478418	0.00414713	0.0040836	0.00444168	0.00442492	0.00492593	0.0046469	0.00474121	0.00428683	0.00454124	0.119423	0.5877	0.807099	0.445525	0.841387	0.892718	0.886985	0.862423	0.935658	0.12489	0.460717	0.40521	0.325137	0.813389	0.197323	0.877516	0.497813	0.727476
cg11751719	6	80023165	1237	-0.00719007	-0.00144861	-0.00295829	0.00210376	-0.00296022	-0.0051565	0.00881616	-0.00483077	0.00426281	-0.00713786	-0.00266343	0.00458187	0.00473381	-0.00658611	-0.000525814	-0.00141009	0.00227779	0.00405457	0.00438623	0.00489016	0.0048228	0.00387071	0.00434166	0.00466649	0.00388251	0.00467013	0.00427029	0.003761	0.00423831	0.00407474	0.00438352	0.00429168	0.00421522	0.00424529	0.00397434	0.00416435	0.101164	0.767055	0.539614	0.586781	0.495354	0.269157	0.023163	0.30095	0.318159	0.0577139	0.52973	0.26082	0.280182	0.124876	0.900728	0.739773	0.566561	0.330236
cg04478046	6	80083922	1237	0.00512001	0.00754758	0.00351769	0.00716259	0.00262849	0.00500087	0.00218436	-0.00567088	-0.00203285	-0.00704891	-0.00495413	-0.00663023	0.000886129	0.00241186	-0.0045684	-0.00430983	-0.00212426	-0.00574352	0.00625137	0.00664488	0.00640575	0.00531159	0.00602555	0.00596139	0.00581709	0.00635702	0.00642154	0.00581725	0.00532083	0.0055393	0.00551064	0.00617983	0.00574078	0.0056617	0.00555515	0.00578849	0.412774	0.25602	0.582905	0.177503	0.662674	0.401539	0.707284	0.372358	0.751572	0.225618	0.351812	0.231328	0.872248	0.69633	0.42616	0.446523	0.702169	0.321084
cg24505803	6	80248448	1237	0.00850396	0.00199789	-0.00343166	0.00464676	-0.00467804	-0.00875214	0.00169049	-0.00967001	-0.00371736	-0.0109102	-0.00458513	0.00768837	-0.00207047	0.000224129	-0.00361957	-0.00602627	0.007012	-0.00435338	0.00750676	0.00754488	0.00747476	0.00628779	0.00717088	0.00718474	0.00694445	0.00722909	0.00719811	0.00633301	0.00630655	0.0065052	0.00680844	0.00702388	0.00676761	0.00693403	0.00667431	0.00685544	0.257281	0.791163	0.646163	0.459899	0.514165	0.223164	0.807672	0.181009	0.60555	0.0849347	0.4672	0.237252	0.76105	0.974544	0.592763	0.384801	0.293444	0.525412
cg17671461	6	80248629	1237	0.00809616	-0.00028368	0.00434175	0.0026847	0.000519666	-0.00456827	-0.000671755	-0.00516439	-0.00341116	-0.00405019	-0.00238401	-0.000487489	-0.00225008	0.000387772	-0.00550471	-0.00109511	0.00289456	0.00176765	0.00489526	0.00524291	0.00488411	0.0041579	0.00476213	0.0048759	0.00460031	0.00507946	0.00507229	0.00436124	0.00431469	0.00435892	0.00429955	0.00485279	0.00435512	0.00450956	0.00442822	0.00462995	0.0981523	0.95685	0.374028	0.518483	0.913104	0.348805	0.883903	0.309286	0.50126	0.353055	0.580583	0.910953	0.600745	0.936311	0.206243	0.808127	0.51333	0.702621
cg13631075	6	80310885	1237	-0.00911749	0.00160313	0.00304377	0.00192584	-0.00406002	-0.00343846	0.00635752	-0.00425778	-0.00672146	-0.00564376	-0.00176302	0.00381058	0.00916385	-0.00349363	-0.00417326	-0.00123923	-0.000745143	0.00209844	0.00417161	0.00469043	0.00445061	0.00383472	0.00400374	0.0041918	0.0037427	0.00413189	0.00408667	0.00359681	0.00376492	0.00365308	0.00395986	0.00403075	0.00386022	0.00368236	0.00391642	0.00380289	0.0288446	0.732511	0.494039	0.615518	0.310556	0.412055	0.0893859	0.30279	0.100026	0.116624	0.639588	0.296896	0.0206577	0.386083	0.279655	0.73647	0.849104	0.581083
cg25315567	6	80314926	1237	0.00296743	0.0020492	0.00520031	0.00429336	0.00282984	-0.00200989	0.00277297	-0.00205971	-0.00632236	-0.00627611	-0.00303252	-0.000168359	0.000321489	0.00243657	-0.00629412	-0.00209645	-0.00158732	-0.00248015	0.00457782	0.00478252	0.00463224	0.0041358	0.0044687	0.00449767	0.00428578	0.00468533	0.0047194	0.00413987	0.00394437	0.00427521	0.00404903	0.00443518	0.00426605	0.00429487	0.00410893	0.00433915	0.516843	0.668303	0.261593	0.299225	0.526565	0.654966	0.517622	0.660221	0.180358	0.129515	0.441998	0.968587	0.936715	0.58275	0.140106	0.62546	0.699267	0.56761
cg20980108	6	80316821	1237	0.00969648	0.000605256	-0.00063069	0.00276202	0.00219985	-0.000699073	-0.00199857	6.60438e-05	0.00096915	-0.00467734	-0.00336499	-0.000970652	-0.00487776	0.00303774	6.96666e-05	-0.0045636	-0.000132205	-0.00332013	0.00461813	0.00457213	0.00484162	0.00408358	0.00435434	0.00442021	0.00438162	0.00450115	0.00479326	0.00416708	0.00402111	0.00412791	0.00424487	0.00432609	0.0043648	0.00449499	0.0041048	0.0043712	0.0357593	0.894684	0.896357	0.498805	0.613412	0.874336	0.6483	0.988293	0.839768	0.261671	0.402688	0.814097	0.250517	0.482561	0.987266	0.30998	0.974307	0.447526
cg13090345	6	80318205	1237	0.000694951	0.00332467	0.000808673	0.00491068	0.00179229	0.000796761	0.0049935	-0.00701835	-0.00336623	-0.00718826	-0.0054846	-0.00184829	0.000161075	0.00386004	-0.00403018	-0.00513786	-0.00171603	-0.00459993	0.00608895	0.00618176	0.00609122	0.00508734	0.00589066	0.00584228	0.00570071	0.00588551	0.00601386	0.00517971	0.0052537	0.00543089	0.00571854	0.00597549	0.00556137	0.00555355	0.00549074	0.00549682	0.909132	0.590702	0.894383	0.334407	0.760931	0.891522	0.381061	0.233073	0.575653	0.165206	0.296509	0.733608	0.977529	0.518293	0.468653	0.354889	0.754636	0.402685
cg23679656	6	80518089	1237	-0.00499833	0.00866562	0.0147073	-0.00202622	-0.0111339	-0.0110429	0.00308753	-0.00702992	-0.0100343	0.00917163	0.00757444	0.00431818	-0.000461899	-0.00685605	-0.0117538	0.00449804	0.00189539	0.00249757	0.00497395	0.00504383	0.00512807	0.00419905	0.00462062	0.0054216	0.00487017	0.00478118	0.00487822	0.00425985	0.0042645	0.00438144	0.00464698	0.00473983	0.00439754	0.00476225	0.00434634	0.00476587	0.314944	0.085785	0.00413067	0.62942	0.0159694	0.041667	0.526102	0.141472	0.0396898	0.0313153	0.0757063	0.324348	0.920822	0.148044	0.00752182	0.344904	0.662772	0.600242
cg00123503	6	80604867	1237	0.00281402	0.000923856	0.00472838	0.00529198	0.00185043	-0.000979008	0.000129679	4.27447e-05	-0.00737997	-0.00428122	-0.003997	-0.000219442	0.000246407	0.000765424	-0.00674264	-0.00342969	-0.00209918	0.00182793	0.00460427	0.00498169	0.00470923	0.00408663	0.00437382	0.00455884	0.0042821	0.00463658	0.00461369	0.0041793	0.0038832	0.00425188	0.00415807	0.0045175	0.00439478	0.00411436	0.00402631	0.00432605	0.541083	0.852876	0.315346	0.195337	0.672244	0.829963	0.975841	0.992644	0.109692	0.305652	0.303336	0.958839	0.952745	0.865454	0.124971	0.404512	0.602112	0.672631
cg19912660	6	80694278	1233	0.00531646	-0.000801287	-9.32729e-05	0.00470806	-0.000126378	6.74494e-05	0.00148018	-0.00171198	-0.00141908	-0.00507801	-0.00228424	-0.00277183	-0.00178396	0.0042657	9.563e-05	-0.00581848	0.00233783	-0.00293618	0.00541961	0.00558526	0.00547352	0.00442048	0.00527187	0.00487843	0.00532575	0.00548099	0.00563288	0.00469618	0.00448259	0.00453393	0.00471914	0.00529616	0.00509797	0.00508109	0.00484956	0.00508467	0.326609	0.885923	0.986404	0.28685	0.980875	0.988969	0.781067	0.754775	0.801097	0.27956	0.610346	0.540967	0.705411	0.420571	0.985034	0.252158	0.629756	0.563631
cg03354616	6	80838251	1237	0.00487705	0.00156065	0.00068887	0.00418507	0.00357438	0.00200312	0.00150174	-0.000909298	-0.00149517	-0.00621391	-0.00386291	-0.00217769	-0.00320053	0.00302385	-0.00134697	-0.0015065	-0.00129958	-0.00298428	0.00478802	0.00485932	0.0047235	0.00414886	0.0049134	0.00480347	0.00458567	0.00478517	0.00480962	0.00419665	0.0042188	0.00431331	0.0041194	0.00460294	0.00442182	0.00456393	0.00444087	0.00448821	0.308395	0.748085	0.884048	0.313106	0.466934	0.676668	0.7433	0.84929	0.755899	0.138691	0.359854	0.613646	0.437194	0.51122	0.760657	0.741333	0.769797	0.506105
cg00533132	6	80853181	1237	0.00164592	0.00146471	0.00179841	0.00251231	-3.32812e-06	-0.00309144	0.00223984	-0.00163129	-0.0034325	-0.00496485	-0.000371092	0.00136752	-0.00014825	0.00144989	-0.00132872	-0.00475683	0.000605419	-0.00293883	0.00546828	0.00579308	0.00565562	0.00482841	0.00534109	0.00530947	0.0053671	0.00569132	0.00572749	0.00496403	0.00479039	0.00479657	0.00471543	0.0054896	0.00508067	0.00524905	0.00498649	0.00520836	0.763419	0.800394	0.750495	0.602842	0.999503	0.560398	0.676438	0.774397	0.548971	0.31723	0.938253	0.775565	0.974919	0.79169	0.793688	0.364816	0.903365	0.572582
cg24244747	6	80885001	1237	0.00435468	0.00744226	0.000681722	0.000599506	0.00284257	0.00372853	-0.00220621	-0.00450527	-0.00286305	-0.00382646	0.000338344	-0.00426405	-0.00047666	-4.16697e-06	-0.00117194	-0.00381872	-0.00032588	-0.00927395	0.00484153	0.00521173	0.00498858	0.00459657	0.00493114	0.00495025	0.0046687	0.0050643	0.0048029	0.00449952	0.00441956	0.00452538	0.00443655	0.00469243	0.00469936	0.00489709	0.00464619	0.00475386	0.368417	0.153297	0.891302	0.89623	0.564308	0.45133	0.636532	0.373674	0.551104	0.395094	0.938977	0.346064	0.91444	0.999291	0.803064	0.435512	0.944083	0.0510781
cg10077346	6	80920458	1237	0.00434975	0.00228052	0.00222506	0.00361199	0.00233266	-0.000870601	0.000926985	-0.0029377	-0.00368464	-0.00543398	-0.00326833	0.000208536	-0.00320632	0.00265222	-0.00188805	-0.00469222	-0.00301657	-0.00403405	0.00479971	0.00497692	0.00482974	0.0042114	0.00481579	0.00472355	0.00466715	0.00493468	0.00482169	0.00426528	0.00416633	0.00427929	0.00434055	0.00465014	0.00451211	0.00458928	0.00441356	0.00450792	0.364802	0.646795	0.645015	0.391075	0.628117	0.85377	0.842561	0.551631	0.444759	0.202662	0.432769	0.961133	0.460095	0.568438	0.675624	0.306578	0.494305	0.370851
cg27336073	6	81026543	1237	-0.0042026	-0.0065637	-0.00066425	0.00281562	0.00168701	-0.00843385	0.00215723	-0.00377676	0.00147071	0.00315574	-0.00155151	-7.82261e-05	0.00294923	0.00621458	0.00139238	-0.0026964	-0.00292343	0.00581228	0.00480705	0.00540832	0.00547847	0.00418664	0.00497041	0.00545654	0.00450099	0.0052248	0.00514386	0.00433648	0.00435615	0.00488006	0.00492463	0.00542639	0.00498128	0.00454775	0.00456782	0.00481382	0.381978	0.224889	0.903495	0.501249	0.734301	0.122191	0.631739	0.46977	0.774943	0.466785	0.721716	0.987211	0.549257	0.252105	0.779844	0.553243	0.522169	0.227272
cg16504382	6	81052343	1237	0.00538749	0.00396651	-0.00328015	0.002461	0.00258316	0.00570835	-0.00447106	-0.00324047	-0.00134498	-0.00469638	-0.00277046	-0.00469337	-0.00244089	0.00193901	0.00113387	-0.00415035	0.000106493	-0.0058541	0.00502853	0.00512144	0.00505812	0.00423842	0.00489265	0.00469458	0.00479531	0.00496132	0.00492139	0.00434921	0.00419034	0.00440829	0.00452515	0.00478866	0.00463611	0.00482468	0.00453729	0.0046803	0.283997	0.43864	0.516666	0.561482	0.597521	0.224006	0.35114	0.513662	0.784628	0.28022	0.508515	0.287026	0.589607	0.685538	0.806787	0.389661	0.981275	0.211009
cg07585558	6	81151685	1237	0.00154683	0.00394762	-0.00141379	0.00200736	0.00159625	-0.00160178	0.00325849	-0.00302826	-0.000228149	-0.00402572	-0.00338564	-0.000420995	-0.00144419	0.00337215	6.28908e-05	-0.00439989	0.00104677	-0.00155917	0.00479454	0.00498247	0.0048873	0.00414005	0.00489775	0.00453864	0.00449721	0.00501607	0.00474506	0.00431335	0.00441962	0.00447348	0.00441014	0.00472554	0.00470531	0.00461302	0.00433679	0.00457834	0.74698	0.428185	0.772368	0.627773	0.744489	0.724148	0.468723	0.546036	0.961651	0.350656	0.443648	0.925023	0.743313	0.475474	0.989336	0.340186	0.809268	0.73344
cg24455547	6	81164612	1237	-0.0055058	0.00587768	0.00303026	0.00149106	-0.00251693	-0.00331104	0.00568874	-0.00601196	-0.00141144	-0.00693617	0.00168703	0.000476012	0.00547303	-0.00132251	-0.00569424	-0.00391798	0.00426798	0.000932888	0.00434824	0.00441666	0.00482106	0.00374893	0.0043865	0.00427931	0.0042986	0.004415	0.0045629	0.00398296	0.00380779	0.00400083	0.00405369	0.00428907	0.00433287	0.00420007	0.00401007	0.00406203	0.205437	0.183256	0.529646	0.690831	0.566111	0.439088	0.185704	0.173289	0.757071	0.0816029	0.657732	0.905292	0.176972	0.757821	0.18878	0.350905	0.287186	0.818355
cg02489169	6	81233024	1237	0.00426003	0.00274924	0.000996489	0.00331517	0.000367078	-0.000711381	0.000914695	-0.00711037	-0.00689436	-0.00749602	-0.00377547	-0.00119062	-0.000394008	-0.00114672	-0.00282878	-0.00542132	0.00262693	-0.0054868	0.0055176	0.00566705	0.00562874	0.00477933	0.00546193	0.0053984	0.00530983	0.00558907	0.00538882	0.00491403	0.00477151	0.00492298	0.00511485	0.00547461	0.00510579	0.0052045	0.00499566	0.00512756	0.440068	0.627586	0.85948	0.487904	0.946417	0.895161	0.86323	0.203305	0.200763	0.127152	0.428797	0.808896	0.938598	0.834088	0.579556	0.297569	0.598998	0.284592
cg09116618	6	81233028	1237	-0.00406846	0.000668936	0.00305418	-0.00102646	-0.000958316	-0.00393643	0.00420229	-0.00190879	0.000503991	0.0032471	0.000957538	0.00212843	0.000432466	-0.00798113	-0.00192021	0.00548409	0.00080511	0.0069604	0.00439507	0.00447595	0.00444475	0.00395623	0.00426994	0.0042346	0.00416416	0.00439288	0.00436006	0.00395048	0.00373566	0.00382475	0.00399987	0.00429286	0.00421724	0.00428737	0.00395765	0.0040415	0.354609	0.881198	0.491992	0.795285	0.82242	0.352585	0.312899	0.663911	0.907975	0.411105	0.797701	0.577877	0.9139	0.0630041	0.648875	0.200853	0.838798	0.085028
cg20403678	6	81259014	1237	-0.00970256	-0.00296407	0.00222297	0.00349889	-0.00362145	-0.00462898	0.00968205	-0.00261998	-0.00209761	-0.00682426	-0.00274072	0.00539202	0.00425587	-0.00346383	-0.00101504	-0.00370113	0.000345474	-0.000543465	0.0035892	0.00405439	0.00383585	0.00330913	0.00350527	0.00375188	0.00327187	0.00377134	0.00330864	0.00318037	0.00357954	0.00344599	0.00358256	0.00351108	0.00376914	0.00376573	0.00354136	0.00343807	0.00686624	0.464731	0.562236	0.290355	0.301537	0.217286	0.00308465	0.487238	0.526094	0.0318932	0.443877	0.117648	0.234857	0.323866	0.787696	0.325683	0.922286	0.8744
cg20336921	6	81317999	1237	-0.00367213	0.0024834	0.0102783	-0.000120124	-0.00441363	-0.00941702	0.00404391	-0.00632879	-0.00436716	0.00328478	0.00191614	0.00322166	0.000367486	-0.0037695	-0.00779614	0.00636058	0.000178194	0.0101504	0.00450586	0.00457747	0.00463792	0.00397852	0.00449645	0.00450989	0.00446577	0.00453471	0.00453729	0.00412804	0.00424161	0.00398276	0.0041231	0.0044158	0.00433939	0.00451367	0.00438251	0.00425478	0.415092	0.587456	0.0266822	0.975913	0.326307	0.0367903	0.365182	0.162825	0.335796	0.426193	0.65145	0.418573	0.92898	0.393306	0.072399	0.158781	0.967567	0.017049
cg10989444	6	81320726	1234	-0.0016396	-0.00305813	0.00859783	0.00503895	-0.00315641	-0.0109554	-0.000825962	0.00548625	0.00107221	-6.31944e-05	0.0029207	0.00552094	-0.000288114	-0.00418473	-0.00614816	0.00266396	0.000850413	0.00551105	0.00385457	0.00417854	0.00413166	0.00345468	0.0039441	0.00408488	0.00388789	0.0039232	0.00403686	0.00330375	0.00347298	0.00357457	0.00351662	0.00401438	0.0037986	0.00376307	0.00352299	0.00365228	0.670569	0.464251	0.0374373	0.144679	0.423544	0.00731975	0.83176	0.161989	0.790544	0.984739	0.400359	0.122466	0.934703	0.29721	0.105548	0.478994	0.809253	0.131316
cg10492396	6	81400596	1237	0.00965663	0.00217897	0.00469148	0.00499891	-0.00166463	-0.00371201	-0.00187929	-0.000920058	-0.00621612	-0.0046251	0.001399	0.00197451	-0.00246385	-0.00106606	-0.00217863	-0.00619847	0.00173505	-0.000853807	0.00505988	0.00533699	0.00503941	0.00436295	0.00482707	0.00522978	0.00479505	0.00547266	0.00500716	0.00440593	0.00450111	0.0046475	0.00482296	0.00520415	0.00478927	0.00494031	0.0045902	0.00503764	0.0563308	0.68307	0.351875	0.251893	0.730204	0.477839	0.695115	0.86649	0.214442	0.293836	0.755943	0.670943	0.609449	0.837691	0.649183	0.209597	0.705438	0.865415
cg15957072	6	82406386	1237	0.00569094	0.000651949	0.000640298	0.00111017	0.00380626	-0.00738651	-0.000397695	-0.00255634	-0.00311354	-0.00413052	-0.00240903	0.000121387	-0.00191116	-0.00231959	-0.00542666	-0.00257208	-0.00582282	0.00638612	0.00429113	0.00462244	0.00442949	0.00390511	0.00431077	0.00445955	0.00387718	0.00444402	0.004285	0.00366826	0.00371146	0.0042031	0.00381529	0.00428356	0.00397595	0.00388089	0.00394671	0.00389271	0.184771	0.887838	0.885063	0.776192	0.377255	0.0976539	0.918302	0.565135	0.467463	0.260159	0.516288	0.97696	0.616427	0.588157	0.172293	0.507487	0.140115	0.100894
cg02558626	6	82454106	1237	0.00214236	-0.00145276	-0.00336833	-0.00021557	-4.16036e-05	0.00619817	0.00146121	0.00176919	0.00372405	-0.00356158	-0.000642558	-0.00495691	-0.00224597	0.00429378	-0.00220638	-0.00364393	-7.20488e-05	-0.00765893	0.00450417	0.00480544	0.00495035	0.00408117	0.00479007	0.004422	0.00452884	0.00462571	0.00454555	0.00412988	0.00405165	0.00414005	0.00430923	0.00462171	0.00451527	0.0042601	0.00452131	0.00436647	0.634332	0.762412	0.496237	0.957875	0.99307	0.161015	0.746964	0.702114	0.41263	0.388471	0.87399	0.231187	0.602227	0.352866	0.62509	0.39235	0.987286	0.0794252
cg16956116	6	82456876	1237	0.00239795	0.00169911	0.00123653	0.00396633	0.00196446	0.00626659	0.00143595	-0.0078667	-0.00659615	-0.00546611	-0.000257571	-0.00517099	-0.000371538	0.0017863	0.00465493	0.00243642	-0.00341716	-0.0119618	0.00612058	0.00655207	0.00599688	0.00503108	0.00590895	0.00603127	0.00567733	0.00627804	0.00597888	0.00528686	0.00557507	0.00551707	0.00555714	0.0059933	0.00555281	0.00574092	0.00556271	0.00564051	0.695217	0.795385	0.836638	0.430483	0.739546	0.298797	0.800325	0.210188	0.269922	0.30118	0.96315	0.348619	0.946695	0.765666	0.40186	0.671277	0.539019	0.033947
cg21727359	6	82459006	1237	-0.00748625	-0.00118287	-0.000696851	0.000704969	-0.00435781	-0.0047882	0.00181336	-0.00137045	-0.00036436	-0.00514248	-0.000452324	0.00235699	0.00601094	-0.00350027	0.000470318	-0.000821231	0.00275029	0.00231156	0.00371202	0.0041499	0.0038746	0.00343736	0.00357168	0.00391328	0.00326416	0.00372457	0.00359438	0.00311273	0.00358339	0.00359553	0.00374425	0.00381031	0.00348952	0.00338027	0.00334665	0.00349662	0.0437206	0.775617	0.85727	0.837501	0.222427	0.221111	0.578529	0.712912	0.919257	0.0985188	0.899551	0.512124	0.108411	0.358288	0.892786	0.808045	0.411188	0.508558
cg09451215	6	82459960	1237	-0.00739311	0.00054554	-0.00634685	-0.00136576	-0.00283092	-2.36063e-05	0.00665029	-0.00450739	0.00556987	-0.00271424	0.00082175	0.00572966	0.00426214	-0.00133707	0.000951534	0.000695844	0.000302402	0.000671768	0.00395421	0.00453174	0.00436718	0.00343866	0.00415633	0.00433968	0.00367094	0.00428423	0.00382245	0.00342973	0.00393081	0.00374898	0.00386561	0.00411285	0.00404622	0.00408591	0.0039053	0.00368937	0.0615284	0.90418	0.146139	0.691237	0.495802	0.99566	0.0700475	0.29276	0.145075	0.42872	0.834406	0.126433	0.27021	0.745109	0.81408	0.864772	0.938279	0.855518
cg07317567	6	82476798	1237	0.00412587	0.00181929	-0.00361315	0.000186967	0.00246076	0.00355887	-0.00187815	-0.00348429	-0.00243315	-0.00180504	-0.00173625	-0.00373767	-0.00190691	0.00218635	0.00109693	-0.0033359	0.000765563	-0.00431752	0.00388572	0.00410082	0.00408	0.00345295	0.00389013	0.00395694	0.00378152	0.00401836	0.00389104	0.00355405	0.00338109	0.00360799	0.00373426	0.00390558	0.00369696	0.0038506	0.00356414	0.003842	0.288326	0.657303	0.375846	0.956818	0.527018	0.36844	0.619424	0.38589	0.53176	0.611536	0.607588	0.300229	0.609594	0.575616	0.766687	0.386309	0.829926	0.261111
cg13286888	6	82485911	1235	0.00277825	0.000579501	0.00372738	0.00419644	0.00272882	-0.00178661	-0.000691873	-0.00178278	-0.00219894	-0.00399929	-0.0029094	0.000192507	0.00229378	-9.40549e-05	-0.0037596	-0.00595954	-0.00024165	-0.00325682	0.00443725	0.0048004	0.00460686	0.00399017	0.00438775	0.00443457	0.00417848	0.00458541	0.00446042	0.0040019	0.00397324	0.00406829	0.00405457	0.00446433	0.0042574	0.00445402	0.00413266	0.00429191	0.531237	0.903913	0.418462	0.29294	0.533996	0.687035	0.868487	0.697429	0.62202	0.317626	0.464017	0.962259	0.571579	0.983191	0.377196	0.180892	0.953372	0.447955
cg21837433	6	82496905	1237	0.00494744	0.00344927	-0.000342973	0.000997905	0.00205509	0.00119662	-0.00242472	-0.00106203	-0.00207715	-0.00352259	-0.00335485	-0.00150696	-0.00253114	0.000713727	-0.000497225	-0.00433819	-0.000147733	-0.00598724	0.00503913	0.00509415	0.00472772	0.00427354	0.00479816	0.00478075	0.00478636	0.00498982	0.00487036	0.00435009	0.00422256	0.00434777	0.00425487	0.00472167	0.00465088	0.0046273	0.00437574	0.00469565	0.326196	0.49834	0.942168	0.815367	0.668426	0.802355	0.612443	0.831452	0.669752	0.41807	0.426901	0.728888	0.551923	0.87985	0.91486	0.348491	0.973067	0.202288
cg06078970	6	82526317	1237	0.00727294	-0.00712822	-0.00141205	0.00369831	0.00206998	-0.00214183	0.000555781	4.72685e-06	-0.00515912	-0.00353863	-0.01187	-0.000846896	-0.00187357	0.00380527	0.000846234	-0.00582456	0.00282586	0.00120189	0.00562684	0.00586654	0.00578558	0.004946	0.00556261	0.00521739	0.00558069	0.00581963	0.00538094	0.00517099	0.00504079	0.00481729	0.0052531	0.00564295	0.00544379	0.00514072	0.00512045	0.00544827	0.196169	0.224342	0.807182	0.454619	0.709801	0.681426	0.92067	0.999352	0.337671	0.49377	0.0185332	0.860449	0.721346	0.500095	0.876467	0.257204	0.581033	0.825404
cg19725357	6	82605550	1237	-0.00340556	0.00413668	0.00409747	0.00412658	-0.00616084	0.00111391	0.00701879	-0.00509223	0.003713	-0.00116831	0.002621	0.00870903	0.00171807	-0.00025934	-0.0155976	0.00170483	0.00262997	0.0013417	0.00543794	0.00564707	0.00573033	0.0048173	0.00564563	0.00576295	0.00506174	0.00563783	0.0050521	0.00489462	0.004954	0.00499191	0.00520578	0.0055882	0.00554871	0.00555904	0.00533023	0.00526084	0.531144	0.463842	0.474579	0.391657	0.275159	0.846733	0.165553	0.366406	0.462375	0.811344	0.596759	0.0810495	0.741376	0.962985	0.0049382	0.759089	0.621726	0.798695
cg22405226	6	82616606	1236	0.00409448	0.0015524	0.00352647	0.00637646	0.00225293	-0.00306611	0.00273387	-0.00442432	-0.00409097	-0.00664782	-0.00306363	0.00191698	0.000112125	0.00170326	-0.00386125	-0.00563582	-0.00206598	-0.00289738	0.00511635	0.00532702	0.00523328	0.00447719	0.00506887	0.00505947	0.00500544	0.00526942	0.00529816	0.00462976	0.00444937	0.00448819	0.00445672	0.00505987	0.00482805	0.00500711	0.00468843	0.00491039	0.423553	0.770731	0.500404	0.154385	0.656708	0.544506	0.584943	0.40112	0.440026	0.151034	0.491105	0.669294	0.979928	0.736402	0.423854	0.26035	0.659463	0.555157
cg14265429	6	82649387	1237	0.00477403	-0.000139092	0.00351676	0.00315372	0.00303256	-0.00266047	0.0011704	-0.00345967	-0.00431307	-0.0054398	-0.00411749	-0.00093044	0.000593293	0.000328816	-0.0033814	-0.00418911	0.0013616	-0.00318701	0.00494907	0.00510008	0.00516589	0.0043436	0.00481079	0.00495826	0.00477263	0.00493691	0.00497247	0.00437841	0.00424454	0.00445189	0.00443607	0.00486518	0.0046426	0.00470191	0.00441477	0.00461583	0.334729	0.978242	0.49602	0.467801	0.528455	0.591562	0.806277	0.483443	0.385728	0.214084	0.332012	0.834449	0.893606	0.946115	0.466405	0.372962	0.757764	0.48991
cg05244443	6	82651125	1237	-0.00424822	-0.00137693	-0.00937549	-0.00121684	-0.00532864	0.00297746	0.00413388	0.00111918	0.00677969	-0.00363805	-0.000390963	0.00121221	0.00254663	0.00113113	0.00166308	0.00133031	0.00620132	-0.000984553	0.00436577	0.00493454	0.00475863	0.00388089	0.00453379	0.00448721	0.00394484	0.00456985	0.00429131	0.00382373	0.00449144	0.00436423	0.00423376	0.00442539	0.00433844	0.00391776	0.00445193	0.00398981	0.330516	0.780216	0.0488145	0.753866	0.239868	0.506982	0.294675	0.806529	0.114137	0.34138	0.930635	0.781196	0.547504	0.79826	0.701471	0.734189	0.163635	0.805089
cg11629619	6	82707337	1218	-0.00428543	0.000118826	0.00300998	-0.0034496	0.000716857	0.00185368	0.00042689	-0.00174751	0.00126592	-0.00308923	-0.00184829	0.00291879	0.00475413	0.00140689	-0.00207323	0.00232143	-7.32913e-05	-0.00564467	0.00426319	0.00424257	0.00420667	0.00388107	0.00419426	0.00428609	0.00355166	0.00384029	0.00425942	0.00389374	0.00400716	0.00356981	0.00361864	0.00433032	0.00394845	0.00448204	0.00406369	0.00387538	0.314792	0.977656	0.474284	0.374096	0.864291	0.665388	0.904329	0.649076	0.76631	0.427554	0.644621	0.413567	0.188918	0.745262	0.599532	0.604499	0.98561	0.145242
cg15990245	6	82723857	1237	0.00262577	0.000745671	0.000707708	0.00231974	0.00137493	-0.00274965	0.00198051	-0.0031546	-0.00240666	-0.00477333	-0.0032906	-0.00107218	-0.000541027	-0.000753623	-0.00275687	-0.00220452	0.000849262	-0.00135558	0.00417426	0.00433064	0.00433411	0.00360009	0.0041623	0.00421544	0.00399881	0.00427802	0.00420153	0.00375741	0.0035915	0.00381855	0.00378347	0.00409054	0.00383896	0.00401261	0.0038018	0.00403686	0.529324	0.863292	0.870292	0.519345	0.741152	0.51422	0.620406	0.460881	0.566775	0.20395	0.359552	0.778878	0.886292	0.853829	0.472677	0.582733	0.823236	0.737021
cg08836825	6	82726757	1237	0.00304982	0.000652013	-0.00120235	0.000224588	-5.13038e-05	0.000803538	0.00205633	-0.000854957	-0.00177827	-0.0049789	-0.00203563	-0.00043991	-0.00050848	0.00353256	-0.00274369	-0.00461816	0.000853685	-0.00781583	0.00641124	0.00666634	0.00635251	0.00546023	0.00630071	0.0060519	0.00615647	0.00650946	0.00649137	0.0054994	0.00539473	0.00553801	0.0055344	0.00616293	0.00597669	0.00605458	0.0055334	0.0061335	0.634289	0.922086	0.849879	0.967191	0.993503	0.894372	0.738371	0.895506	0.784128	0.365279	0.705924	0.936687	0.926796	0.566512	0.646188	0.445609	0.87739	0.202562
cg20482829	6	82740207	1237	-0.00931528	-0.00420884	-0.00525225	0.00394886	-0.000424386	-0.00225672	0.0102131	-0.00175715	0.00198243	-0.00707873	-0.00333847	0.00740707	0.00413197	-6.87334e-05	0.000105824	-0.0036432	-0.000821399	0.000610399	0.00419807	0.00485467	0.00450025	0.00371742	0.00418334	0.00453386	0.00392702	0.00444386	0.00405292	0.00354387	0.00428731	0.00399898	0.00400766	0.00421521	0.00400954	0.00411996	0.00403122	0.00388921	0.0264905	0.38596	0.243169	0.288119	0.919196	0.618662	0.0093026	0.69254	0.624745	0.0457752	0.436164	0.0639914	0.302532	0.98699	0.978944	0.376545	0.838541	0.875287
cg15064963	6	82854937	1237	0.00382934	0.00231819	0.00548764	0.0027113	0.00327414	-0.000170027	0.00315642	-0.0034358	-0.00503118	-0.00673732	-0.00237021	-0.00231274	0.000135671	0.00125573	-0.0031564	-0.00446925	-0.000813237	-0.00536422	0.00575222	0.00602637	0.0059751	0.00503817	0.00577613	0.00568276	0.00559533	0.00586004	0.00587193	0.00521817	0.0050513	0.00518825	0.00511931	0.00565665	0.00560473	0.00563799	0.00533807	0.0054612	0.505594	0.700478	0.3584	0.590472	0.570823	0.976131	0.572675	0.557667	0.391545	0.19666	0.638907	0.655767	0.978857	0.824321	0.573321	0.427952	0.878913	0.325981
cg03142554	6	82958230	1237	0.00236079	0.00511901	-0.000366594	0.00451231	-0.000602371	0.00145661	0.0039676	-0.0054614	-0.00229751	-0.00983841	-0.00211355	-0.00557797	0.00121266	0.0017995	-0.0037937	-0.00634686	0.0034685	-0.00383428	0.00614143	0.00671556	0.00632792	0.0051365	0.006164	0.00624112	0.00590789	0.0062885	0.00612688	0.00532007	0.00538408	0.00560041	0.005587	0.00612597	0.00569528	0.00566431	0.00549704	0.0057787	0.700679	0.445905	0.953802	0.379684	0.922151	0.81546	0.501854	0.385135	0.707669	0.0644146	0.694647	0.319253	0.828168	0.76895	0.505339	0.2625	0.528056	0.506997
cg14868258	6	82958285	1237	-0.00455218	0.00321203	0.00393416	-0.0038517	-0.00256363	-0.00117341	0.00746596	-0.00696628	-0.00273539	0.00576942	0.000810745	0.00184793	0.00429073	-0.00831996	0.000157024	0.00254448	-0.00190693	0.00186163	0.00424351	0.00447219	0.00437843	0.00393301	0.00431815	0.00443731	0.00439147	0.00422084	0.00412172	0.00395819	0.00390824	0.00386968	0.00386731	0.00442279	0.00419676	0.00399889	0.00388754	0.00402924	0.283387	0.47262	0.368902	0.327419	0.552722	0.791439	0.0891113	0.0988514	0.506912	0.144954	0.835662	0.632977	0.267221	0.0599509	0.970154	0.524584	0.623763	0.64406
cg15869582	6	82958324	1237	0.00235763	0.000617714	-0.00172732	0.00514328	0.000714471	0.00359993	0.0021088	-0.00153762	-0.00217654	-0.00941598	-0.00488583	-0.000862479	0.00295058	0.00138004	-0.000716308	-0.00335286	0.00043689	-0.00731205	0.0052262	0.00543657	0.0055648	0.00448487	0.00533048	0.00523689	0.0051876	0.00542197	0.00514631	0.004526	0.00458104	0.00467783	0.00489198	0.00511417	0.00511124	0.00491596	0.00482813	0.00498419	0.651905	0.909537	0.756256	0.251461	0.893375	0.49182	0.68437	0.776724	0.672345	0.0374871	0.286183	0.853719	0.546412	0.787279	0.888546	0.495217	0.927899	0.142363
cg19106195	6	82961153	1237	0.00532123	-0.000260876	7.96157e-05	0.00334571	0.000467487	0.0012481	0.00077014	-0.00325151	-0.00381621	-0.00616373	-0.00223194	-0.00259694	0.00117383	0.00209453	-0.00192762	-0.00368166	0.00182458	-0.00529591	0.00540012	0.00578348	0.00572265	0.00477526	0.00540536	0.0051375	0.00527254	0.00564792	0.00554835	0.00497438	0.00473113	0.00479711	0.00485064	0.00544885	0.00519391	0.00531158	0.00484709	0.00521288	0.324432	0.964022	0.9889	0.483531	0.93108	0.808053	0.883869	0.564817	0.491573	0.21531	0.637101	0.588263	0.808785	0.700683	0.71054	0.488223	0.706598	0.309663
cg02853953	6	83047447	1237	0.00230561	0.0022745	0.00523679	0.00414626	0.00264041	-0.00434268	0.00118529	-0.00338396	-0.00583236	-0.00439832	-0.00393972	0.00313484	0.000347126	0.000186253	-0.00330752	-0.00337238	-0.000288072	-0.0025145	0.00437632	0.00458942	0.00460202	0.00393497	0.00444009	0.00458099	0.00415684	0.00444424	0.00448288	0.00398657	0.00383867	0.00408656	0.00393331	0.00436221	0.00406077	0.0042804	0.00413788	0.00424792	0.598307	0.62018	0.255148	0.292022	0.552061	0.34314	0.775535	0.446402	0.193249	0.269904	0.304738	0.443017	0.929676	0.965943	0.415356	0.430776	0.944497	0.553893
cg14058749	6	83095846	1236	-0.00524974	-0.00452159	0.00136848	0.00136737	-0.00150734	-0.00720727	0.0058847	0.0017859	-0.000892717	-0.00189895	-7.71643e-05	0.00813429	0.00534112	0.00173736	0.000404072	-0.000568409	-0.000896181	-0.00046099	0.0038457	0.00410945	0.00396168	0.00348292	0.00359606	0.00404125	0.00337899	0.00404197	0.00364945	0.00357644	0.00321342	0.00353198	0.00351341	0.00403807	0.00359302	0.00365455	0.00358323	0.00349738	0.172224	0.271205	0.729772	0.69462	0.675097	0.0745169	0.0815861	0.658607	0.806753	0.595445	0.980842	0.0212764	0.128458	0.667017	0.910458	0.8764	0.802507	0.895134
cg00625323	6	83109949	1237	-0.00156116	0.00372273	-0.00208228	0.00294282	-0.00327378	-0.000179288	0.00504737	-0.00280837	-0.000756477	-0.00606823	0.000973665	-0.00241605	0.000363081	0.00254027	-0.00154303	-0.00594965	0.00399836	-0.00192044	0.00521886	0.00557982	0.00534997	0.00447623	0.00522288	0.00496955	0.00507776	0.00538495	0.00531254	0.00474201	0.00446909	0.00456735	0.00463906	0.00515406	0.0049846	0.00487672	0.00474208	0.00505592	0.764834	0.504659	0.697118	0.510902	0.53078	0.971221	0.320215	0.602004	0.886768	0.200659	0.827533	0.596817	0.937616	0.622106	0.756895	0.22246	0.399136	0.704064
cg23623312	6	83571112	1237	0.00299535	0.00177338	0.00171673	0.00567478	-0.0019526	0.000470761	0.00479871	-0.00102036	-0.00232674	-0.00566885	0.000539808	-0.000983581	0.0018049	0.000978515	-0.00709979	-0.00704696	0.004839	-0.00801391	0.00598557	0.00660262	0.0064564	0.00511136	0.00582033	0.00580518	0.00572556	0.00614433	0.00613444	0.00525635	0.00507773	0.00545376	0.00543605	0.00593608	0.00573238	0.00587285	0.00521204	0.00571043	0.616774	0.788247	0.790319	0.266901	0.737264	0.935368	0.401963	0.868105	0.704471	0.280821	0.915337	0.856878	0.739872	0.869068	0.215515	0.230169	0.353187	0.160503
cg09822959	6	83572508	1237	-0.00519171	-0.00033419	0.00307911	0.000920339	-0.00291534	-0.00580892	0.00289372	-0.00138407	0.00148795	0.00294131	0.00129506	0.00345459	0.000324831	-0.00343626	-0.00015739	0.00546793	0.00200142	0.00838491	0.00458062	0.00449311	0.00420781	0.0036992	0.00423877	0.00420551	0.00425192	0.00443812	0.00433784	0.00366371	0.00366524	0.0036573	0.00403907	0.00428186	0.00397338	0.00399893	0.00384613	0.00397483	0.257043	0.940709	0.464314	0.80352	0.491593	0.167198	0.496145	0.755147	0.731586	0.422077	0.723836	0.344876	0.935901	0.422255	0.968403	0.171516	0.602805	0.0349013
cg22161386	6	83616621	1237	0.00286699	-0.00344936	-0.00486613	0.00380592	0.000509763	0.00699349	0.00466158	0.00218349	0.000745389	-0.0055013	-0.00361175	-0.00577212	-0.00106757	0.00416566	-0.0024155	-0.00510114	0.00290044	-0.00957845	0.00571253	0.00606698	0.00603595	0.00523738	0.00601414	0.00572273	0.00559564	0.00593386	0.00599829	0.00511866	0.00506243	0.00519371	0.00523807	0.00572589	0.00567103	0.0054979	0.00539375	0.00540773	0.615754	0.569664	0.420133	0.46742	0.932452	0.221687	0.404803	0.712894	0.901104	0.282485	0.475572	0.26641	0.838502	0.466911	0.670154	0.353494	0.590756	0.0765187
cg14615446	6	83661334	1237	0.00164466	0.00126369	0.00249151	0.00582781	0.0011444	-0.00127178	0.00411574	-0.00301524	-0.00156641	-0.00967517	-0.00173517	0.00108859	4.80098e-06	0.00302019	-0.0017523	-0.0054222	0.00128263	-0.00451113	0.00481248	0.00505152	0.00523525	0.00449061	0.0051009	0.00508089	0.00480586	0.00501356	0.00501927	0.00458725	0.00436254	0.00449609	0.00445239	0.00488873	0.00463408	0.00477416	0.00455407	0.00470465	0.732539	0.802464	0.634138	0.194364	0.822482	0.80235	0.391777	0.547562	0.754981	0.0349321	0.690821	0.808688	0.99914	0.536717	0.705332	0.256066	0.778216	0.337626
cg22103183	6	83667130	1237	0.00749479	0.00344687	-0.00279817	0.00159603	0.00359773	0.00149375	-0.000500016	-0.0028898	0.000583071	-0.00708543	-0.00548618	-0.0024122	-0.00118119	0.00472858	-0.000176881	-0.00340165	-0.00116718	-0.00430782	0.00633973	0.00654289	0.00631024	0.0053678	0.00644113	0.00604425	0.00601282	0.00640007	0.00638812	0.00557535	0.0055227	0.00566291	0.0056178	0.00611695	0.0059037	0.00609353	0.00577832	0.00603095	0.237129	0.598324	0.657452	0.766212	0.576465	0.804803	0.933726	0.65161	0.927275	0.203782	0.320521	0.670134	0.833466	0.439505	0.976098	0.576681	0.839922	0.475051
cg24878013	6	83698808	1237	-0.00120674	-0.00592519	0.00242343	0.00334313	-0.00756672	-0.00786323	0.0012377	0.000533704	-0.00119735	-9.23798e-05	0.00626962	0.00705418	0.00276517	-0.000660821	-0.00204008	-0.00300469	0.00544051	0.0029864	0.00431308	0.00444991	0.00405926	0.00334842	0.00436946	0.00432461	0.00404228	0.00397877	0.00394139	0.00354854	0.00366774	0.00372952	0.00378639	0.00405664	0.00420466	0.00389483	0.0039491	0.00415356	0.779641	0.183015	0.550499	0.318075	0.083322	0.0690254	0.75946	0.893293	0.761289	0.979231	0.0873773	0.0585652	0.465211	0.870598	0.627538	0.440437	0.168308	0.472142
cg21313672	6	83761803	1237	-0.0028502	-0.00188196	-0.00217309	0.00300881	-0.00423715	-0.000240973	0.00720318	-0.00344365	0.00133814	-0.00453312	-0.00343139	0.00367035	-0.000518674	-0.000846138	-5.92298e-05	-0.00245393	0.00133973	-0.00386657	0.00376783	0.00427545	0.00426593	0.00336596	0.00398244	0.00426661	0.00340843	0.00385162	0.00388185	0.00347454	0.00385637	0.00356707	0.00369029	0.00378112	0.00367008	0.00338814	0.0035662	0.00373573	0.449376	0.659808	0.610468	0.371379	0.287347	0.95496	0.0345713	0.371279	0.730307	0.192007	0.373575	0.303501	0.888225	0.822929	0.987124	0.4689	0.70716	0.300658
cg14756497	6	83778640	1237	0.00190079	0.00427933	0.00379862	0.00400902	-0.000137303	-0.000935171	0.00376618	-0.00429381	-0.00604637	-0.00713205	-0.00256534	0.00077893	0.0027165	0.00261281	-0.00472245	-0.00722291	0.000852596	-0.00215673	0.0065215	0.00638416	0.00643058	0.00544549	0.00624324	0.00587694	0.00617891	0.00631532	0.00623037	0.00564567	0.00531028	0.00550516	0.00567287	0.00608552	0.00606957	0.00582452	0.00574584	0.00592931	0.770695	0.502663	0.554714	0.461604	0.982454	0.87357	0.542178	0.496566	0.331814	0.206489	0.629032	0.887482	0.63204	0.667669	0.436537	0.214943	0.882039	0.716052
cg11043485	6	83782136	1237	0.00391346	0.0011419	0.0039296	0.0036706	9.043e-05	-0.00357512	0.00163776	-0.00317462	-0.00422127	-0.0043677	0.000146118	0.000309453	-0.00133305	-0.000208124	-0.00409273	-0.000812686	0.000213619	-0.00178755	0.00472119	0.00475219	0.00450154	0.00412542	0.00459568	0.00472767	0.00422017	0.00461451	0.00459413	0.00415889	0.00395231	0.00417126	0.00399848	0.0044393	0.00406555	0.00440203	0.00410357	0.00435909	0.407154	0.810106	0.382693	0.373599	0.984301	0.449523	0.697957	0.491476	0.358179	0.293623	0.970509	0.940862	0.73884	0.962607	0.314086	0.85353	0.958483	0.681752
cg11700245	6	83848697	1237	0.00409579	0.00279487	0.000287781	0.00464841	0.00279055	0.00224931	0.00112018	-0.00372271	-0.00442642	-0.00787434	-0.00394239	-0.00225587	-0.00363132	0.00471091	-0.00341992	-0.00579903	-0.00241321	-0.00634692	0.00617616	0.00660592	0.00661544	0.00557061	0.00640454	0.0064225	0.00620571	0.00643505	0.00625202	0.00546072	0.00548439	0.00571618	0.00582422	0.00625286	0.00615727	0.00603931	0.00583227	0.00603025	0.507227	0.672232	0.965302	0.404026	0.663044	0.726171	0.856754	0.562923	0.478946	0.149303	0.472241	0.693103	0.532966	0.451209	0.578602	0.336947	0.679043	0.292564
cg01061053	6	84090476	1236	0.00183326	0.00337648	0.00161572	0.00328319	-0.000890318	-0.00146181	0.00108579	-0.00528269	-0.00138602	-0.00329228	-0.000222857	-0.000422009	0.00311109	-0.000782439	-0.00579608	-0.00378952	0.0019584	-0.002498	0.00413122	0.00440373	0.00432629	0.00379946	0.004211	0.00427836	0.00412969	0.00423164	0.00418326	0.00386244	0.00374786	0.0038271	0.00365549	0.00415246	0.00397581	0.00412062	0.00372783	0.0040489	0.657218	0.443242	0.708802	0.387522	0.832554	0.732595	0.79261	0.211892	0.740399	0.394001	0.952584	0.912196	0.394728	0.850541	0.144886	0.357757	0.599344	0.537262
cg01354879	6	84140050	1237	-0.00626711	-0.00320577	0.0031195	0.000464094	-0.00215643	-0.00188033	0.00432071	0.000264088	0.00222437	0.00178853	0.00177732	0.000270207	0.00141029	-0.00467629	-0.00241705	0.00476066	-2.91579e-05	0.00849353	0.0051849	0.00551516	0.0052108	0.00443539	0.00500502	0.00506391	0.00488463	0.00516726	0.00510156	0.00454932	0.00433635	0.00461086	0.00489276	0.00512933	0.00499664	0.00499788	0.00478435	0.00482931	0.226769	0.561061	0.549399	0.916666	0.666575	0.7104	0.376398	0.95924	0.662823	0.694215	0.681905	0.953269	0.773163	0.361939	0.628574	0.340825	0.995137	0.0786205
cg16701167	6	84141234	1237	0.00464933	0.00666486	0.00624344	0.00182297	-0.000323584	-0.00157751	-0.000195881	-0.00348573	-0.00379212	-0.00297403	-0.00232293	-0.00362215	-0.00117314	0.000684207	-0.00529745	-0.00341693	0.000359306	-0.00510457	0.00534223	0.00566594	0.00530896	0.00455003	0.00509508	0.00505227	0.00495909	0.00556916	0.00529669	0.00460795	0.0046123	0.00485172	0.00471041	0.00517411	0.00492726	0.00508217	0.00467631	0.00501561	0.384137	0.239474	0.239588	0.688678	0.949361	0.754859	0.968492	0.531381	0.474028	0.518659	0.614516	0.455324	0.803319	0.894797	0.282316	0.501369	0.938755	0.308803
cg23752642	6	84141547	1237	0.00250651	0.00158168	0.00381494	0.00414507	0.00282277	-0.00225228	0.00130846	-0.00380035	-0.00478428	-0.00524246	-0.00355287	0.00325816	-5.20385e-05	0.000317012	-0.00213211	-0.00473407	0.000388328	-0.00196579	0.00452159	0.00471197	0.00467621	0.00393774	0.00441974	0.00442019	0.00436469	0.00456773	0.00451309	0.00410379	0.00394168	0.00408432	0.00419738	0.0044087	0.00429597	0.00437681	0.00416523	0.00435139	0.579345	0.737118	0.414604	0.292501	0.523036	0.610371	0.764344	0.405409	0.289104	0.201437	0.367397	0.425032	0.990108	0.942677	0.619679	0.279419	0.92572	0.651441
cg21657916	6	84141738	1237	0.00302327	0.00236249	0.00270738	0.00234041	0.000286178	-0.00135365	0.00282417	-0.00349717	-0.00476291	-0.00470027	-0.00166949	-0.00204991	-0.00196504	0.000987622	-0.00300269	-0.00202334	-0.00111936	-0.00306713	0.00471456	0.00471062	0.0043712	0.00383425	0.00425381	0.00428013	0.00424	0.00451869	0.0046539	0.00391994	0.00380625	0.00386256	0.00398005	0.00448569	0.00407479	0.00418673	0.00391407	0.00414399	0.521352	0.616002	0.535675	0.5416	0.946362	0.751803	0.505362	0.43897	0.306107	0.230501	0.660938	0.595617	0.621502	0.825737	0.461187	0.628902	0.77489	0.459215
cg06531778	6	84152487	1237	0.00463768	-0.00110759	-0.00414864	-0.00177889	-0.0013342	-0.00198416	-0.00326232	-0.00274029	-0.00183985	-0.00236554	0.00390971	-0.00012755	-0.00384849	0.00152488	0.0013568	-0.00149604	0.00056185	-0.00287097	0.00450477	0.00482933	0.00459234	0.00379071	0.00469078	0.00465184	0.00414671	0.00446688	0.00426307	0.00400427	0.00400917	0.00402702	0.00437607	0.00454232	0.00446779	0.0044497	0.00431886	0.00437454	0.303242	0.818599	0.366322	0.638871	0.776081	0.66972	0.431444	0.539566	0.666047	0.554684	0.329464	0.974732	0.379164	0.737093	0.761369	0.736712	0.896494	0.511637
cg02250002	6	84224986	1237	-0.00774473	-0.00401437	0.00222861	-0.00106115	-0.000439152	-0.00100344	0.00863713	-0.00241815	-0.001912	-0.00514971	-0.003087	0.00547472	0.00641943	-0.00330675	-0.000725268	-0.000880896	-0.000765246	0.00178211	0.00411215	0.00458799	0.00467485	0.00394777	0.00435377	0.00437673	0.0034811	0.00418435	0.00389402	0.00353903	0.00390167	0.00385114	0.00395696	0.00410038	0.00375354	0.00383032	0.00389498	0.00383217	0.0596496	0.381589	0.633559	0.788086	0.919656	0.818662	0.013096	0.563329	0.62342	0.145636	0.428826	0.155146	0.104736	0.419984	0.846785	0.818108	0.844243	0.641903
cg07475825	6	84577581	1237	0.00332736	0.00277647	0.00461149	0.00438125	0.00629816	-0.00132994	0.00149546	-0.0051778	-0.00636116	-0.00618215	-0.00550026	-0.00095892	0.0018666	0.00312208	-0.00511074	-0.00610326	-0.000772764	-0.0033211	0.00553242	0.00588388	0.00547447	0.00478152	0.00553459	0.00534086	0.00523368	0.00571126	0.00549747	0.00497647	0.00479484	0.00493701	0.00488141	0.00542426	0.00520833	0.00519976	0.00496148	0.00517136	0.547555	0.637014	0.399585	0.359516	0.255135	0.803352	0.775079	0.364621	0.247229	0.214135	0.251333	0.845995	0.702172	0.564901	0.326463	0.240492	0.876228	0.520736
cg07839742	6	84761960	1233	-0.00393163	0.00108039	0.00521753	-0.00145428	0.000397525	-0.0061186	0.00379437	-0.00196899	-0.00141548	0.00155962	-0.00031202	0.00414137	-0.000551852	-0.00634245	-0.00353906	0.00621849	-0.00314452	0.00665338	0.00401242	0.00423489	0.00397676	0.00351039	0.00406879	0.00383075	0.00396644	0.00406702	0.00407552	0.00364419	0.00338158	0.00342495	0.00357718	0.00401674	0.00385164	0.0039053	0.0037419	0.00386261	0.327153	0.798633	0.189518	0.67867	0.92217	0.110214	0.338761	0.628289	0.728356	0.66867	0.926483	0.226595	0.877397	0.114335	0.358176	0.111312	0.40071	0.0849774
cg02114264	6	84775807	1237	0.0103359	-0.00129123	0.00557691	0.00916428	-0.000219865	0.00235074	-0.00139153	-0.00441858	-0.00959015	-0.00764621	-0.00267329	-0.00273386	-0.00431027	0.00543041	-0.00485964	-0.0100958	-0.000115099	-0.00716188	0.00546972	0.00597851	0.0058251	0.00491754	0.00526102	0.00572311	0.00527913	0.00593135	0.00547586	0.00487325	0.00482847	0.00520322	0.00533015	0.00559313	0.00506643	0.00512346	0.00503926	0.00532311	0.0588042	0.829004	0.338369	0.0623794	0.966665	0.681259	0.792095	0.4563	0.0798858	0.116645	0.579817	0.599294	0.418711	0.331594	0.337465	0.0487807	0.981778	0.178486
cg15620008	6	84784843	1237	0.00201252	0.000709505	0.00159689	4.89154e-05	-0.00146682	-0.000743583	0.00508239	-0.0024667	-0.00292345	-0.00279777	7.43733e-05	-0.000925065	0.0014915	5.77809e-05	-0.0045739	-0.00084804	0.000609078	-0.00471428	0.00403174	0.00418801	0.00427169	0.00375619	0.00421944	0.00420157	0.00398816	0.00410559	0.00394369	0.00373194	0.00360298	0.00367219	0.00373471	0.00401411	0.00391146	0.00404654	0.00385798	0.0039375	0.61766	0.865472	0.70853	0.98961	0.728115	0.859526	0.202532	0.547962	0.458512	0.453446	0.983531	0.80111	0.689627	0.988515	0.242259	0.834002	0.874555	0.231199
cg12221623	6	85397910	1237	-0.00320058	-0.00133042	0.00844962	0.00335115	-0.00301244	-0.00918049	-0.00219162	0.00129347	-0.00163786	0.000510754	-0.000299343	0.00532251	-0.00247988	-0.0042116	-0.00614891	-0.000253104	-0.0027472	0.00527581	0.00463108	0.00469246	0.00485684	0.00390006	0.00460704	0.00459537	0.00441274	0.00464155	0.00487666	0.0041465	0.00426668	0.0041146	0.00446594	0.00462276	0.00469195	0.00436338	0.00431528	0.00444617	0.489497	0.776777	0.081905	0.3902	0.513191	0.0457418	0.619431	0.780496	0.736979	0.901967	0.944068	0.195814	0.578698	0.362265	0.190019	0.953744	0.524372	0.235386
cg09160515	6	85403682	1237	-0.00525068	0.00183149	0.00828103	-0.0109465	-0.00952265	-0.00596963	0.0139043	-0.0114424	-0.0203054	0.00410975	0.0053749	0.021222	-0.0050317	-0.0148222	-0.00835557	0.00865315	0.0102132	0.00285284	0.00886592	0.00934749	0.00906894	0.00788449	0.00879273	0.00928647	0.00838625	0.00905653	0.00840579	0.0080794	0.00801573	0.00848827	0.00875652	0.00900658	0.00858807	0.00809485	0.00850469	0.00845461	0.553695	0.844662	0.361179	0.165026	0.278802	0.520334	0.0973196	0.206432	0.0157072	0.610984	0.502511	0.012414	0.565546	0.099825	0.330589	0.285083	0.229793	0.735792
cg03563169	6	85445250	1237	0.00519627	0.00436538	0.00434926	0.00370417	0.00383078	0.00225755	-0.000931731	-0.00302069	-0.00160418	-0.00478448	-0.00318235	-0.00415851	0.000468448	0.00136097	-0.00399763	-0.00541474	-0.00144116	-0.00614797	0.00552017	0.00575942	0.00552269	0.00466944	0.00530728	0.00547371	0.00523416	0.00554078	0.00539844	0.00478049	0.00485946	0.0049562	0.00487281	0.00533429	0.00500211	0.00529661	0.00483629	0.00513009	0.346539	0.448479	0.430974	0.427616	0.47042	0.680021	0.858715	0.585634	0.766347	0.316906	0.512547	0.40144	0.923413	0.798618	0.424182	0.306638	0.765711	0.230757
cg11524773	6	85715849	1237	0.00537617	0.00161478	-0.000119979	0.00250597	0.00458706	0.00105407	0.00246873	-0.0034975	-0.00369921	-0.0090132	-0.00587219	-0.00225095	0.000193531	0.00104252	-0.00216754	-0.00467793	0.00032004	-0.00567415	0.00616337	0.00630934	0.00617176	0.00532322	0.00627774	0.00592279	0.00608387	0.00628929	0.00631461	0.0055297	0.00553448	0.00549609	0.00538468	0.00605187	0.00577589	0.00593071	0.00567284	0.00582122	0.383057	0.798001	0.98449	0.637811	0.464971	0.858748	0.684902	0.578139	0.557998	0.10311	0.288681	0.682133	0.971329	0.86323	0.707457	0.430249	0.95501	0.329692
cg25638946	6	85823949	1234	-0.000282863	0.00142041	0.0103986	0.00647823	0.00539045	-0.00655327	0.00488496	0.00175072	-0.0105659	0.00332008	-0.00286251	0.00395706	0.000115161	-0.00184232	-0.00851252	-0.00536878	-0.00282312	-0.00189606	0.00637641	0.00731473	0.00690872	0.00589481	0.00713742	0.00671431	0.00540166	0.00734949	0.00619834	0.0058061	0.00579621	0.00652279	0.00611269	0.00644228	0.00622404	0.005918	0.0066875	0.00626805	0.964617	0.846031	0.132288	0.271781	0.450107	0.329057	0.365813	0.811719	0.0882629	0.56744	0.621406	0.544082	0.984969	0.774898	0.171411	0.364304	0.672917	0.762274
cg13706058	6	85824168	1237	0.00320962	0.000376615	-0.00150172	0.00400191	0.00268853	0.000154631	0.000222655	-0.00240764	-0.00107345	-0.00327051	-0.00265552	-0.00112837	-0.00246519	0.0039132	-0.000657256	-0.0043882	-0.00153092	-0.00509042	0.00477702	0.00491017	0.00476444	0.0040818	0.00464892	0.00460832	0.00448942	0.00476398	0.00465134	0.00420001	0.00416406	0.00431923	0.0043973	0.00456477	0.00443358	0.00457557	0.00445496	0.0045159	0.501656	0.938861	0.752616	0.326875	0.563053	0.973232	0.960445	0.613289	0.817484	0.436163	0.523654	0.793905	0.575061	0.391301	0.882149	0.337534	0.731114	0.259649
cg10439246	6	85824196	1237	-0.00328013	0.00308402	0.000366782	0.00250408	-0.00504725	0.000391338	0.00141304	-0.00135764	-0.0003998	-0.00141252	0.0016782	0.000542949	-0.000496189	0.00118874	-8.31379e-05	-0.00706081	0.00364518	-0.00527262	0.00459314	0.00506443	0.00469755	0.00390773	0.00433113	0.00437829	0.00435274	0.00469773	0.00421096	0.00389769	0.00401931	0.00413959	0.00414312	0.00458444	0.00430085	0.00416017	0.00395938	0.00434261	0.475142	0.542553	0.937765	0.521652	0.24388	0.928779	0.74546	0.772582	0.92436	0.717054	0.676287	0.895649	0.904672	0.795404	0.984577	0.0896518	0.357236	0.224686
cg11452329	6	85824216	1237	0.00718146	-0.000283147	-0.00248475	0.00328912	0.00292385	0.0050574	-4.22328e-05	-0.00301718	0.000380868	-0.0036002	-0.00503345	-0.0059258	-0.002914	0.00305535	-0.00382351	-0.00703079	0.000678552	-0.00758619	0.00632161	0.00673672	0.00636919	0.00556682	0.00653373	0.00608451	0.00619077	0.00652681	0.00653458	0.0056658	0.00566314	0.00559744	0.00561327	0.00631677	0.00592276	0.0062046	0.00605622	0.00599757	0.25595	0.966474	0.696447	0.554625	0.654513	0.405865	0.994557	0.643884	0.953522	0.52515	0.374106	0.289753	0.603672	0.628607	0.518563	0.257148	0.91079	0.205915
cg19216698	6	86070969	1237	-0.00693099	-0.00474478	0.000877022	-0.00204995	-0.00663825	-0.0134329	0.00969962	0.00206611	0.00224973	-0.000398462	0.00394504	0.00745959	-0.002569	0.000179842	-0.00405703	0.00660592	0.00432749	0.00946993	0.00486855	0.0051633	0.00499536	0.00419706	0.00518663	0.00494646	0.00433557	0.00475921	0.00435338	0.00404492	0.00458144	0.00451951	0.00467111	0.00472838	0.0048207	0.00442103	0.00497104	0.00453555	0.154555	0.358125	0.860634	0.625249	0.200588	0.00661434	0.025272	0.664195	0.605311	0.921528	0.389188	0.0988339	0.582336	0.96966	0.40002	0.135122	0.384005	0.0368035
cg21369890	6	86100013	1236	0.00448924	-0.00143177	0.00232866	0.00268432	-0.00216181	-0.000840746	0.00356274	-0.00163929	-0.00261743	-0.00565053	-0.00333115	-0.000383573	-0.000105497	0.00169209	-0.00381518	-0.00320224	0.00425432	-0.00166325	0.00519428	0.00517555	0.00531138	0.00444191	0.00521128	0.00495894	0.00511937	0.00508953	0.00517141	0.00475145	0.00443396	0.0045491	0.00453984	0.00498935	0.00512693	0.00487931	0.00469069	0.00480808	0.387441	0.782056	0.661076	0.545632	0.678264	0.865371	0.486471	0.747385	0.612763	0.234353	0.452483	0.932803	0.98146	0.734503	0.456789	0.511638	0.364422	0.729396
cg13010373	6	86113013	1237	-2.4395e-05	0.000810001	0.00203178	0.00208318	0.00242082	0.000199885	0.00201649	-0.00119324	-0.00656825	-0.00696995	-0.0032065	0.00206461	-0.000337399	0.00177925	-0.00328053	-0.00340863	-0.00026362	-0.00827753	0.00534514	0.00542773	0.00542542	0.00468424	0.00540501	0.00518712	0.00504043	0.00529069	0.00510209	0.00459526	0.00450542	0.00465518	0.00474507	0.00499989	0.00479827	0.0050777	0.00485518	0.00491189	0.996359	0.881369	0.708038	0.656522	0.654236	0.969261	0.68911	0.821563	0.197967	0.129325	0.476652	0.657397	0.943314	0.721947	0.494171	0.502034	0.956699	0.0919491
cg00644330	6	86129097	1237	-0.0013808	-0.001982	-0.00856527	-0.00423407	0.00277709	-0.000924653	0.000875178	0.000905603	0.00483652	-0.00358175	0.0018443	0.00331558	-0.00347482	0.00285319	0.00519071	-0.000858651	-0.00054426	-0.000791384	0.00612178	0.00648494	0.00599278	0.00532859	0.00594681	0.00634714	0.00557392	0.00599556	0.00586219	0.00511668	0.00504183	0.00535444	0.00588538	0.0061301	0.00552612	0.00542301	0.00580943	0.00575783	0.821547	0.759886	0.152928	0.426849	0.640508	0.884174	0.875235	0.87994	0.409351	0.483918	0.714515	0.535772	0.554912	0.641617	0.347574	0.874193	0.925359	0.890679
cg23172664	6	86169204	1237	0.00423269	-0.000443011	0.00227032	0.00304133	0.0016441	-0.00142592	0.0013985	-0.00170509	-0.00393182	-0.0049161	-0.00502021	-0.00148103	-0.000347989	0.00202985	-0.00354617	-0.00446871	0.0001189	-0.00344031	0.00431052	0.00442999	0.00437517	0.00376606	0.00426849	0.0041991	0.00394136	0.00428198	0.004279	0.00384088	0.00362818	0.0037677	0.00383698	0.00417181	0.00408269	0.00414211	0.00392389	0.00403621	0.326127	0.920342	0.603824	0.419343	0.700111	0.734175	0.72272	0.690482	0.358166	0.200565	0.166459	0.694256	0.927736	0.626568	0.385072	0.280655	0.975827	0.394013
cg07044380	6	86218431	1237	4.57802e-05	-0.00538008	-0.00194624	-0.00267143	-0.000223608	-0.00227703	0.00124224	0.00251345	0.00332674	-0.00150162	-0.000760671	0.000919233	-0.000423777	0.0110719	0.00501525	0.00394811	-0.00732514	-0.00296804	0.00413775	0.00447052	0.00461661	0.00355087	0.00398624	0.00406804	0.00405124	0.00423769	0.00407243	0.00372635	0.00373991	0.00390635	0.00409588	0.00372319	0.00423941	0.0039436	0.00386677	0.00376374	0.991172	0.228799	0.673335	0.451852	0.955266	0.575659	0.759124	0.553102	0.413991	0.686968	0.838828	0.813962	0.917595	0.00294155	0.236806	0.316757	0.0581745	0.430354
cg04679564	6	86243448	1234	-0.0102781	-0.0024061	-0.00541736	-0.00157126	-0.00174066	-0.00200215	0.00837754	-0.00260137	0.00363962	-0.00204378	0.00071913	0.00434702	0.00467255	0.00228943	0.00228724	0.00241435	-0.00257698	-0.000521756	0.003553	0.00413181	0.00369239	0.00310234	0.00369011	0.00391543	0.00318658	0.00387359	0.00341116	0.00317585	0.00357251	0.0033923	0.00340051	0.00356869	0.00361109	0.00347656	0.0033708	0.00335523	0.00381838	0.560342	0.14233	0.612523	0.637135	0.609106	0.00856338	0.50186	0.285983	0.519876	0.840467	0.20004	0.169419	0.521177	0.526476	0.487391	0.44457	0.876423
cg15482621	6	86259651	1237	-0.00654083	-0.00288369	0.00131967	-0.00103216	0.00117134	-0.0074704	0.0084868	-0.00362612	0.00119984	-0.00505246	-0.00489516	0.00754597	0.0032723	-0.000517125	0.000702172	0.000854326	-0.00517798	0.00585935	0.00358321	0.00397362	0.0036258	0.00330734	0.00372367	0.00397999	0.00321567	0.00366861	0.003397	0.00309523	0.00361217	0.00335266	0.0035083	0.00356284	0.00371873	0.00335878	0.00359876	0.00357065	0.067939	0.468018	0.715882	0.754978	0.75309	0.0605196	0.00831017	0.322948	0.723934	0.102608	0.175359	0.024402	0.350959	0.884597	0.850234	0.79922	0.1502	0.100802
cg09176292	6	86356271	1237	-0.00283037	-0.000103567	0.0103663	-0.00266528	-0.00561055	-0.00754753	0.00397293	-0.00176017	-0.000641705	0.00610044	0.00146298	0.00490579	-0.00462069	-0.00631372	-0.00735171	-0.00026149	-0.00508679	0.00599046	0.00406607	0.00445197	0.0045228	0.00386578	0.00434747	0.00436393	0.0039093	0.00394783	0.00404551	0.00367063	0.00388813	0.00389051	0.00407413	0.00404265	0.00429068	0.00393295	0.00391794	0.00388451	0.486369	0.98144	0.0219054	0.490536	0.196866	0.083715	0.309498	0.655701	0.873967	0.0965208	0.706716	0.207322	0.25673	0.11834	0.0866367	0.94699	0.194173	0.123039
cg00465058	6	86387910	1234	-0.0058522	0.00666746	0.0113472	0.0013473	0.00069705	-0.00308974	0.00220044	-0.0018873	-0.00509818	0.00198544	0.000333458	0.00525703	-0.000285429	-0.00477818	-0.008306	0.00576633	-0.00394766	0.00307402	0.00434616	0.00454821	0.00466218	0.00401455	0.00461778	0.00458438	0.00426743	0.00429092	0.00422205	0.00389699	0.0038097	0.00386975	0.0039754	0.00408146	0.00426581	0.00418976	0.00428963	0.00421857	0.178135	0.142662	0.014938	0.73717	0.880016	0.500329	0.60611	0.660055	0.227235	0.610416	0.930251	0.174308	0.942762	0.241718	0.0515218	0.168732	0.357426	0.466193
cg02361656	6	86655290	1237	-0.00410784	-0.0044968	0.00507009	0.000938523	0.00260031	-0.00681987	0.00269527	0.00294238	-0.00246562	0.00379462	-0.00241682	0.0015791	0.000711761	8.14669e-05	-0.00321346	0.00536938	-0.00358638	0.00944855	0.00405917	0.0043791	0.00421365	0.00359121	0.00402682	0.00400011	0.00397142	0.00420815	0.00416875	0.00355734	0.00356531	0.00363159	0.00383047	0.00406247	0.00374428	0.00405904	0.00353301	0.00361925	0.311543	0.304478	0.228878	0.793831	0.518442	0.0882096	0.497349	0.484421	0.554218	0.286106	0.497853	0.663691	0.852589	0.984001	0.390764	0.185896	0.310055	0.00903743
cg05831441	6	87319204	1235	-0.0101014	-0.00606805	-0.00580466	0.000203981	-0.00252527	-0.00185174	0.00794268	-0.000946612	0.00368731	-0.00555344	-0.00241901	0.00407551	0.00596649	-0.000685492	0.00117391	0.000107087	-0.000907358	-0.000816719	0.00394736	0.00430985	0.00409008	0.00316796	0.0037578	0.00417287	0.00348798	0.00409382	0.00355591	0.00318025	0.00381772	0.00365813	0.00362739	0.00391863	0.00372609	0.00359482	0.00365302	0.00366621	0.0104967	0.159146	0.15584	0.948661	0.501579	0.657219	0.0227768	0.817137	0.299758	0.0807713	0.526324	0.265239	0.100002	0.861133	0.752722	0.976235	0.803836	0.823715
cg27011416	6	87804944	1237	0.000498096	-0.00657695	0.00184509	-0.00128262	-0.00355401	-0.00803525	0.0079075	-0.00423075	-0.0043098	-0.006055	-0.000365327	0.00150162	0.0034512	0.00368353	-0.00320846	0.0019507	-0.00209271	0.000585812	0.00611168	0.0062698	0.00636663	0.00549127	0.00603275	0.00599047	0.00570885	0.00577951	0.00567753	0.00500533	0.00516961	0.00529098	0.00545108	0.00550747	0.00548568	0.00552412	0.0054351	0.00572074	0.935045	0.294183	0.771964	0.815316	0.555781	0.179811	0.166013	0.464153	0.447794	0.22639	0.943662	0.776557	0.526654	0.503608	0.558629	0.723996	0.70021	0.918438
cg12078738	6	87804962	1237	0.0047808	-0.00197761	-0.000521984	0.00329492	-0.0004899	-0.00625355	0.00239171	-0.00738012	0.00334198	-0.00111631	-0.00124306	0.00170489	-0.00693088	0.00183273	-0.00425161	-0.0078619	-0.00687641	0.00214436	0.00400665	0.00434916	0.00453267	0.00356141	0.00424905	0.00444786	0.00394164	0.00441608	0.00395391	0.00369276	0.00372609	0.00430259	0.00394751	0.00429774	0.00409384	0.00397503	0.00384219	0.00402443	0.232785	0.649317	0.908318	0.354876	0.90821	0.159733	0.543998	0.0946837	0.397979	0.762426	0.738674	0.691922	0.0791297	0.669786	0.299019	0.0479488	0.0735009	0.594147
cg26554423	6	87808954	1237	0.00427291	0.00291735	-0.00231674	0.000551447	0.00175138	0.00308804	-0.00258228	-0.00312648	-0.00256362	-0.00137381	-0.00183431	-0.00311145	0.000859089	0.000963227	0.000415195	-0.00389279	0.00127133	-0.00604036	0.00423279	0.00447717	0.00442372	0.00381871	0.00418562	0.00412958	0.00409307	0.00441236	0.00425896	0.00391643	0.00364763	0.00389104	0.00393048	0.00419995	0.00409231	0.00418101	0.00392456	0.00417477	0.312745	0.514656	0.600482	0.885179	0.675634	0.454589	0.528113	0.47859	0.547217	0.725753	0.61505	0.423916	0.826984	0.818603	0.919187	0.35182	0.745981	0.147933
cg18625538	6	87832609	1235	0.00229476	0.00229107	-0.0101131	-0.00131945	-0.006654	-0.00756023	0.00403111	-0.0025654	0.00172724	-0.00822085	0.00251715	-6.80249e-05	-0.00160141	0.00581042	0.00875955	0.00378322	0.00334393	0.00415137	0.00418194	0.00460928	0.00442451	0.00387229	0.00417028	0.00462297	0.00414567	0.0041229	0.00402233	0.00395391	0.00374392	0.00391784	0.00395802	0.00431076	0.00399072	0.00375084	0.00412451	0.00404369	0.583191	0.61915	0.0222712	0.733298	0.110584	0.101973	0.330868	0.53379	0.667623	0.0376017	0.501372	0.986147	0.685773	0.177694	0.0281649	0.313151	0.417512	0.304594
cg07043325	6	87909742	1237	0.00878874	0.00233194	0.00207604	0.00346763	-0.00100492	0.00234773	0.00173341	-0.0056993	-0.0069414	-0.00408018	-0.00245517	-0.00154385	-0.00103038	-0.00237136	-0.000158311	-0.00326246	0.00294907	-0.007528	0.00434534	0.00464521	0.00417303	0.00379098	0.00409731	0.00401606	0.00389637	0.00438932	0.00412308	0.0036114	0.00346778	0.00373537	0.00385224	0.00404083	0.00380241	0.00363256	0.00388595	0.00396256	0.0431178	0.615661	0.618845	0.360347	0.806252	0.558826	0.656407	0.194134	0.0922696	0.258558	0.478949	0.679383	0.789102	0.557305	0.96679	0.369123	0.447909	0.0574619
cg03348188	6	87951089	1237	0.00410381	0.00484849	-0.000143318	0.00133897	0.000671439	0.00205908	-0.00242318	-0.000359177	-4.34703e-05	-0.00133687	0.000884807	-0.00170762	0.000465171	0.0034053	-0.00224626	0.000898788	-0.000949146	-0.00536368	0.00398842	0.00417637	0.00387386	0.00359323	0.00389781	0.00390867	0.00371647	0.00383275	0.00388928	0.00349506	0.00350112	0.0033873	0.00378875	0.00379389	0.00382552	0.00370264	0.00351459	0.00361298	0.303511	0.245669	0.970488	0.70942	0.863233	0.598335	0.514394	0.925337	0.991082	0.702089	0.800484	0.614175	0.902284	0.369412	0.557084	0.808205	0.787115	0.13766
cg13026439	6	87973336	1237	0.00189646	-0.0046401	-0.00591949	-0.00685387	0.00116474	0.000192695	-0.00359436	-0.00409478	0.00500298	0.00564352	-0.00427432	-0.00297091	-0.00442361	0.000490674	0.00546531	0.00124978	-0.00576141	0.00280287	0.00386563	0.00464298	0.00412887	0.00372696	0.00405767	0.00426395	0.00361659	0.00414404	0.00394039	0.00376925	0.00369008	0.00385447	0.00389576	0.00418772	0.00399078	0.00406136	0.00394971	0.00390071	0.623712	0.317611	0.151663	0.0659157	0.774077	0.963955	0.320294	0.323097	0.204204	0.134328	0.246731	0.440844	0.256169	0.906726	0.170848	0.758293	0.14465	0.472416
