## Supplementary Tables for "Intergenerational transmission of complex traits and the offspring methylome" (part 24 of 50)

### Sheet: Table S3 (continued)
CpG	chromosome	positiona	N	Offspring_Schizophrenia_beta	Offspring_SmokingInitiation_beta	Offspring_EducationalAttainment_beta	Offspring_SocialDeprivation_beta	Offspring_BMI_beta	Offspring_Height_beta	Moth_Schizophrenia_beta	Moth_SmokingInitiation_beta	Moth_EducationalAttainment_beta	Moth_SocialDeprivation_beta	Moth_BMI_beta	Moth_Height_beta	Fath_Schizophrenia_beta	Fath_SmokingInitiation_beta	Fath_EducationalAttainment_beta	Fath_SocialDeprivation_beta	Fath_BMI_beta	Fath_Height_beta	Offspring_Schizophrenia_se	Offspring_SmokingInitiation_se	Offspring_EducationalAttainment_se	Offspring_SocialDeprivation_se	Offspring_BMI_se	Offspring_Height_se	Moth_Schizophrenia_se	Moth_SmokingInitiation_se	Moth_EducationalAttainment_se	Moth_SocialDeprivation_se	Moth_BMI_se	Moth_Height_se	Fath_Schizophrenia_se	Fath_SmokingInitiation_se	Fath_EducationalAttainment_se	Fath_SocialDeprivation_se	Fath_BMI_se	Fath_Height_se	Offspring_Schizophrenia_p	Offspring_SmokingInitiation_p	Offspring_EducationalAttainment_p	Offspring_SocialDeprivation_p	Offspring_BMI_p	Offspring_Height_p	Moth_Schizophrenia_p	Moth_SmokingInitiation_p	Moth_EducationalAttainment_p	Moth_SocialDeprivation_p	Moth_BMI_p	Moth_Height_p	Fath_Schizophrenia_p	Fath_SmokingInitiation_p	Fath_EducationalAttainment_p	Fath_SocialDeprivation_p	Fath_BMI_p	Fath_Height_p
cg23044403	6	88001419	1237	0.00462691	0.00478914	-0.00299012	0.000708168	-0.00175859	0.00399941	0.00314189	-0.00535154	-0.00117257	-0.00564219	-0.00666113	-0.00632948	-0.00350499	-0.000630961	0.00311318	-0.00157573	0.00448172	-0.00476563	0.00546854	0.00560864	0.00545102	0.00444913	0.00539152	0.00494277	0.0051572	0.00553933	0.0052192	0.00466746	0.00464264	0.00461955	0.00500955	0.0052982	0.0051871	0.00517547	0.00504147	0.00489829	0.397499	0.393168	0.583318	0.873535	0.74429	0.418433	0.542376	0.333994	0.822241	0.226726	0.151352	0.170639	0.484139	0.905204	0.548388	0.760776	0.374018	0.330595
cg12049803	6	88003407	1237	-0.00979603	-0.00337815	0.00105909	0.000767217	-0.00314943	-0.00759295	0.0122345	-0.00644382	-0.0010019	-0.0050665	-0.00112473	0.00566639	0.00307818	-0.00322663	0.000560321	-0.000822824	0.000864468	0.00219686	0.00401376	0.00431829	0.00415666	0.00347423	0.00385591	0.00425465	0.0035722	0.00391469	0.00388342	0.00348725	0.00386146	0.0036109	0.00374971	0.00378139	0.0038786	0.00357526	0.00366532	0.00355346	0.0146625	0.434044	0.798883	0.825224	0.414053	0.0743223	0.000614951	0.0997511	0.796412	0.146262	0.770843	0.116591	0.411697	0.393498	0.885134	0.81798	0.813548	0.536422
cg25658884	6	88054637	1236	-0.00428639	0.000437639	0.008306	0.00101964	-0.00308386	-0.00462699	0.00339226	-0.00148352	-0.00308119	0.00169678	0.00272265	0.00364896	0.00197063	-0.00444064	-0.00358081	0.00458023	0.00163324	0.0064199	0.0040625	0.00419058	0.00441323	0.00362107	0.00412085	0.00411578	0.00403963	0.00411801	0.00415895	0.00352956	0.00351735	0.00365761	0.00393564	0.00419863	0.00390582	0.00397338	0.00373725	0.00384065	0.291374	0.916825	0.0598265	0.778262	0.454247	0.260925	0.401051	0.718659	0.45878	0.630706	0.438893	0.318457	0.616572	0.29022	0.359254	0.249021	0.662099	0.09461
cg11715862	6	88102731	1237	0.00330579	-0.000806062	0.00398122	0.00327996	0.00302856	-0.00261206	0.00192993	-0.00218813	-0.00532933	-0.00561204	-0.00526102	-0.00154845	0.00103842	-0.000648921	-0.00270979	-0.00205954	0.00139576	-0.00217031	0.00400016	0.00417905	0.00424266	0.00354895	0.00401593	0.00409533	0.0037546	0.0040048	0.00391544	0.00359629	0.00340865	0.00370938	0.00358721	0.0038888	0.00378398	0.00387116	0.00374019	0.00381126	0.408568	0.847052	0.348049	0.355378	0.450768	0.523594	0.607239	0.584807	0.17348	0.11864	0.122726	0.676354	0.772215	0.867473	0.473916	0.594712	0.709014	0.569054
cg08756266	6	88106569	1237	0.00316621	0.00280696	0.00821008	0.00299339	0.00236382	-0.000156749	0.00215429	-0.00533706	-0.00713949	-0.00708128	-0.0044372	-0.00290329	0.000674661	0.00158069	-0.00618353	-0.00517608	-0.00152445	-0.0009859	0.00467007	0.00465588	0.00492233	0.00400453	0.00435007	0.00455166	0.0042049	0.00468918	0.00463162	0.00387944	0.0037493	0.00417059	0.00441361	0.00450484	0.00428155	0.0043539	0.00399913	0.00424314	0.497785	0.546586	0.0953306	0.454762	0.586856	0.972528	0.608422	0.255052	0.123203	0.0679501	0.236621	0.486345	0.878509	0.725673	0.148675	0.234503	0.703059	0.816265
cg00242949	6	88106888	1237	0.00399362	0.00110933	-0.00467647	-0.000543828	0.0017024	0.00327312	-0.00145851	-0.00228907	-0.000889249	-0.00281912	-0.00226981	-0.00180596	-0.00131426	0.0010273	0.000466464	-0.00362262	0.00142025	-0.00451696	0.00418379	0.00426398	0.00425933	0.00360391	0.00414903	0.00411531	0.0041253	0.00423086	0.00413691	0.0037191	0.0035321	0.00381294	0.00372783	0.00417839	0.00398779	0.00400881	0.00378754	0.00398691	0.339807	0.794737	0.272232	0.880055	0.681576	0.426409	0.723674	0.588479	0.829803	0.448445	0.520469	0.635757	0.724424	0.80579	0.906881	0.366173	0.707675	0.257237
cg26430054	6	88131443	1234	-0.00819005	-0.00364485	-0.00403756	2.95856e-05	-0.00480688	-0.00924752	0.00448667	0.00409762	-0.000480011	-0.00495331	0.000930702	0.0124662	0.00494751	-0.0044856	0.00177897	-0.00276581	0.00229914	0.000869431	0.00432307	0.004277	0.00436853	0.00351746	0.00415936	0.00431923	0.00378119	0.00408447	0.00413607	0.00356407	0.00368917	0.00406943	0.00378695	0.00402084	0.00392594	0.00356528	0.00370796	0.00400388	0.0581586	0.394104	0.355362	0.993289	0.247814	0.0322729	0.235395	0.315755	0.907609	0.164592	0.800825	0.00218848	0.191395	0.264599	0.650454	0.437888	0.535222	0.828094
cg20401473	6	88186912	1237	0.00571848	0.00282492	0.00108366	0.00116927	0.00343817	0.0013507	-0.00118598	-0.00159581	-0.00321605	-0.00284285	-0.00298682	-0.000481376	-7.885e-06	-0.00355702	-0.00159768	-0.0035796	-0.00206316	-0.00475636	0.0047211	0.00509567	0.00478922	0.00412789	0.00469858	0.00453522	0.00457896	0.00507731	0.00470172	0.00408656	0.00408806	0.0041509	0.00415907	0.00449317	0.00442188	0.00443643	0.00433023	0.00445442	0.225796	0.579321	0.820992	0.776976	0.464324	0.765836	0.79563	0.753292	0.493966	0.486642	0.465012	0.907677	0.998487	0.428565	0.717865	0.419745	0.63375	0.285618
cg19982511	6	88298695	1235	0.00259733	0.00300627	0.000353369	0.000885218	0.00282005	0.000241143	-0.00010742	-0.00363186	-0.0038891	-0.0045625	-0.00389428	2.73381e-05	0.000446062	0.000138669	-0.00144783	-0.00413522	0.000774756	-0.00547029	0.00453227	0.00466217	0.00463728	0.00397997	0.00451676	0.00432679	0.00446692	0.00466251	0.00454128	0.00411155	0.00400588	0.00405973	0.00421231	0.00440422	0.00439561	0.00447953	0.00415412	0.00431115	0.566595	0.519042	0.939258	0.823988	0.532395	0.955555	0.980814	0.436009	0.391782	0.267137	0.33098	0.994627	0.915666	0.974882	0.741868	0.355937	0.85205	0.204487
cg11667253	6	88424794	1235	0.00423519	0.00282615	-0.00389089	-0.00298928	0.00125205	-0.00133163	0.00246632	-0.0047946	0.000199321	-0.00243454	-0.00228064	-0.00147262	0.000631838	-0.000372222	0.000216862	-0.000497993	-0.000644878	0.00111545	0.00360994	0.00392043	0.00409863	0.00339177	0.00403037	0.0036479	0.00376488	0.00383987	0.00387364	0.00327851	0.00336517	0.00336053	0.00342888	0.00367765	0.00364877	0.00344965	0.00349003	0.00367284	0.240714	0.470984	0.342461	0.378137	0.756064	0.715081	0.512412	0.211798	0.958962	0.457738	0.49795	0.661233	0.853802	0.919382	0.952606	0.885216	0.853404	0.761355
cg00120332	6	88432950	1237	-0.00237688	-0.000601149	0.0028608	0.00749178	0.00173366	0.000548689	0.00627989	-0.00185681	-0.00725658	-0.00862829	-0.0044199	-0.00181353	0.00409112	-0.000386531	-0.00620364	-0.00461146	0.00358217	-0.00319291	0.00541414	0.00587582	0.00608335	0.00502071	0.00558877	0.00535745	0.00522909	0.00561874	0.00552673	0.00498816	0.00494707	0.00507855	0.00537101	0.0055274	0.00546297	0.00555332	0.00512275	0.00531236	0.660652	0.918511	0.638164	0.135653	0.756406	0.918427	0.22977	0.741047	0.189184	0.0836743	0.371624	0.72102	0.446236	0.944249	0.256132	0.406315	0.484385	0.547817
cg01604081	6	88446851	1237	-0.00492659	-0.00315528	-0.0037798	0.00124619	-0.00526121	-0.00271453	0.00530484	0.000228578	0.0011541	-0.00328632	0.000478196	0.0010847	0.00225176	-0.00207579	-0.000924977	-0.000871363	0.00631885	-0.000558868	0.0040843	0.00425322	0.00405056	0.0034806	0.00389382	0.00405672	0.00350078	0.00398038	0.00384795	0.0033348	0.00370185	0.00379713	0.00374272	0.00369117	0.00351383	0.00348288	0.00362229	0.00378917	0.22773	0.458174	0.350741	0.720313	0.176642	0.503404	0.129689	0.954206	0.764233	0.324397	0.897217	0.775135	0.547415	0.573866	0.792366	0.802445	0.081083	0.882745
cg01059421	6	88447049	1237	0.00486544	-7.72808e-05	-0.000236174	0.00635388	0.00331209	0.00164142	0.00312495	-0.00463555	-0.00385612	-0.00579379	-0.0035761	-0.00234759	-0.000504018	0.000471158	-0.00316945	-0.00429812	0.00122459	-0.00457138	0.00505792	0.00512638	0.00528175	0.00453984	0.00488689	0.00508428	0.00491475	0.00488996	0.00505673	0.00446444	0.00429319	0.00456952	0.00446062	0.00482555	0.00467498	0.00478795	0.00453259	0.00479259	0.336077	0.987972	0.964334	0.161639	0.49793	0.746815	0.524886	0.343143	0.445719	0.194368	0.404862	0.607427	0.910036	0.92222	0.497796	0.369347	0.787026	0.340163
cg26208115	6	88466676	1237	-0.00276368	0.00398985	-0.00555608	0.00125995	-0.00208484	-0.000351897	0.00567095	-0.00850028	0.000735822	-0.00582223	-0.00531074	0.00440535	0.00544231	-0.00468462	-0.00202691	-0.00170773	0.00335351	-0.00199871	0.00440266	0.00481281	0.00485847	0.00397922	0.00471023	0.0044077	0.00427494	0.00464233	0.00447501	0.00416735	0.0042238	0.00396645	0.00430102	0.00421076	0.00436042	0.00424324	0.00423977	0.00416633	0.530181	0.4071	0.252795	0.751523	0.658041	0.936367	0.184656	0.067095	0.869393	0.162382	0.208632	0.266718	0.205744	0.265907	0.642043	0.687346	0.428965	0.631421
cg01327965	6	88504859	1236	0.00928272	-0.00151999	0.00454395	0.00664134	0.00513611	-0.00453978	0.00106564	-0.000447595	-0.00347627	-0.00854423	-0.00588606	0.00489823	-0.0036799	0.00197351	-0.00747577	-0.00257178	-0.000393709	0.000939442	0.00567603	0.00579108	0.00577523	0.00484789	0.00546233	0.00553034	0.00540902	0.00573697	0.00575701	0.00508862	0.00491944	0.00505587	0.00503045	0.00559277	0.00517862	0.00516914	0.00509779	0.00512459	0.10196	0.792959	0.431398	0.170704	0.347075	0.411712	0.843819	0.937813	0.545955	0.0931349	0.231505	0.332636	0.464459	0.724187	0.148856	0.618818	0.93844	0.854547
cg08946854	6	88506326	1237	-0.0111375	3.87653e-06	-0.00174177	-8.24723e-05	-0.00932028	-0.0105925	0.00609568	-0.00093452	0.00170022	-0.00283363	0.00334548	0.0124984	0.00814906	-0.00258211	0.00137046	-0.0026066	0.00396193	-0.00206201	0.00490165	0.00520358	0.0048706	0.0042263	0.00482325	0.00489876	0.00436542	0.00477989	0.00470801	0.00416065	0.00438314	0.00472519	0.00438303	0.00497541	0.0047741	0.00427494	0.00463324	0.00469404	0.023075	0.999406	0.720636	0.984431	0.0533143	0.030597	0.162607	0.844993	0.718	0.495837	0.445308	0.00816787	0.0629947	0.603779	0.774065	0.542035	0.39249	0.660457
cg16571722	6	88558524	1237	0.00415459	0.00137683	0.00364408	0.00592329	0.00154998	0.00102695	0.00350823	-0.00562725	-0.00395505	-0.00874096	0.000312102	-0.00186405	-0.000354438	0.00175106	-0.00432014	-0.00833062	0.0041422	-0.00567912	0.00555075	0.00584217	0.0059104	0.00509384	0.0058608	0.00569108	0.0055367	0.00572538	0.00587439	0.00519987	0.00497103	0.00514533	0.00505862	0.00565908	0.00543115	0.00557622	0.00517468	0.00536723	0.454174	0.813687	0.537529	0.244897	0.791421	0.8568	0.526321	0.325677	0.500776	0.0927637	0.949938	0.717143	0.944141	0.756998	0.426359	0.135188	0.423436	0.290005
cg03707762	6	88558613	1237	0.00694689	0.00459905	0.000850021	0.00699438	0.00529677	0.00195693	0.00143117	-0.0102011	-0.0053581	-0.00884076	-0.00582922	-0.000924075	0.00186478	-0.000339396	-0.0032566	-0.00679829	0.000540878	-0.00534797	0.00660826	0.00707262	0.00660695	0.00582334	0.00646819	0.00662594	0.00645285	0.00687352	0.00664247	0.00596633	0.00579192	0.00610747	0.00595601	0.00653559	0.00630123	0.00630577	0.00621443	0.00657968	0.293147	0.515523	0.89763	0.229715	0.412846	0.767731	0.824478	0.13778	0.419872	0.1384	0.314204	0.879737	0.754211	0.958584	0.605282	0.280986	0.930643	0.416332
cg21987019	6	88558642	1236	0.00581862	0.000524794	0.00559495	0.00298733	0.00234417	0.000246156	0.000660698	-0.00197212	-0.00576941	-0.00679462	-0.00201321	-0.00247314	0.000767423	0.00359415	-0.00492012	-0.00524582	0.00118534	-0.00191343	0.00556345	0.00588726	0.00563691	0.00492388	0.00541637	0.00554457	0.00537538	0.00552119	0.00565263	0.00497609	0.00468021	0.00490759	0.00491708	0.00554917	0.00520864	0.00528456	0.0049366	0.00521001	0.295623	0.92897	0.320926	0.544048	0.665165	0.964589	0.902177	0.720949	0.307416	0.17211	0.667084	0.614303	0.875976	0.517185	0.344859	0.320871	0.810243	0.713425
cg24584488	6	88618959	1237	-0.00537759	-0.00732793	-0.00531478	-0.000771361	-0.00120603	-0.000188359	0.0121829	-0.000934234	0.00182973	-0.00482672	-0.000511354	0.00249771	0.00416558	0.00153167	0.00443507	0.00285691	0.00125556	0.00335576	0.00379906	0.00457042	0.00407764	0.00369399	0.0041022	0.00405377	0.00355103	0.00416273	0.00397578	0.00345766	0.00371858	0.00370476	0.00371593	0.00392189	0.00384546	0.00365287	0.00365169	0.0034421	0.15692	0.10886	0.19244	0.834593	0.76876	0.96294	0.000601765	0.822424	0.645358	0.162729	0.890625	0.50019	0.262285	0.696135	0.248777	0.434156	0.730975	0.329603
cg20252885	6	88619878	1237	-0.00170092	-0.00529862	0.00113944	0.000142193	-0.00403348	0.000380821	0.000321321	0.0036126	-0.000201385	0.00298993	0.0032033	0.00226155	-0.00184253	9.42184e-05	0.00284939	0.00632464	0.00169394	0.00393137	0.0050034	0.00551459	0.00515975	0.00480008	0.00519332	0.00486709	0.00492758	0.00523524	0.00513351	0.00471264	0.00447469	0.00453591	0.0048551	0.00507293	0.00477932	0.00497295	0.00469896	0.00486026	0.733892	0.336634	0.825223	0.976368	0.437355	0.937634	0.948008	0.49016	0.968707	0.525788	0.474071	0.61807	0.704314	0.985182	0.551047	0.203441	0.718478	0.418583
cg02431184	6	88624913	1234	-0.000800358	-0.000488129	0.00398576	0.000982844	-0.000639731	-0.00298201	0.00177251	-5.36797e-05	-0.00417346	0.00271817	0.00136689	0.00381928	-0.00283817	-0.00396776	0.00139722	0.00331635	9.21407e-06	0.00530122	0.00414095	0.00449523	0.00407529	0.00381208	0.00420224	0.00393768	0.00402141	0.00426656	0.00428337	0.00365848	0.0036044	0.00366311	0.00369024	0.00413075	0.0037192	0.00390076	0.00362561	0.00372702	0.846741	0.913529	0.328059	0.796543	0.879001	0.44887	0.65938	0.989962	0.329888	0.457495	0.704519	0.297117	0.441833	0.336782	0.707156	0.395225	0.997972	0.154917
cg06032809	6	88654320	1237	0.00210815	0.000202112	0.00159923	-0.00454921	0.00304191	0.000725591	-0.00365509	0.00515282	-0.00690434	0.000521286	-0.00308988	-0.00706839	-0.00126944	0.00256083	0.000386745	-0.00127778	-0.000815022	-0.000744943	0.00654271	0.00712182	0.00645944	0.00556151	0.0063459	0.00647384	0.00612924	0.00671775	0.00633441	0.00551499	0.00591407	0.00583147	0.00631062	0.00598698	0.00613919	0.00592213	0.00603475	0.00628209	0.747291	0.97736	0.804459	0.413368	0.631689	0.91076	0.55095	0.443055	0.275725	0.924695	0.601348	0.22547	0.840574	0.668846	0.94977	0.829172	0.892568	0.905607
cg18880088	6	88654493	1235	-0.0073021	0.00251964	0.00573701	0.00101756	-0.0077049	-0.00970548	-0.000930428	-0.00278922	-0.00219628	0.00285158	-4.60365e-05	0.00958133	0.00540294	-0.00535285	-0.002055	0.00298363	0.00205138	0.00627975	0.0045324	0.00465425	0.00475883	0.00413404	0.00428661	0.00439509	0.00416889	0.0045246	0.00461878	0.00408915	0.00384107	0.00403607	0.00442385	0.00461165	0.00431459	0.00454851	0.00425146	0.00440434	0.107161	0.588257	0.227991	0.805573	0.072267	0.0272266	0.823393	0.537593	0.634422	0.485583	0.990437	0.0176001	0.221965	0.245754	0.633868	0.511851	0.629442	0.153923
cg10636540	6	88655881	1237	0.00638863	0.00187695	-0.000502543	0.00256675	0.00236907	0.00360044	0.00161097	-0.00246488	-0.000909765	-0.00676643	-0.00339575	-0.00493958	-0.00136358	0.00167599	-0.00314808	-0.00595141	0.00102958	-0.00701568	0.00595453	0.00614296	0.00608387	0.00520669	0.0059748	0.00576676	0.00588895	0.00589887	0.00612506	0.00521491	0.00521551	0.00511268	0.00528785	0.00570843	0.00554917	0.00561795	0.00547824	0.00561566	0.283315	0.759951	0.934168	0.622033	0.691729	0.532401	0.784424	0.676052	0.881923	0.194454	0.514991	0.333973	0.796507	0.769065	0.570506	0.289437	0.850924	0.211553
cg16174204	6	88689693	1236	-0.0067733	-0.00264171	-0.00296458	-0.00252281	-0.00229838	-0.00274745	0.00413526	-0.00119032	-0.000725186	-0.00290663	-0.000909429	0.00146011	0.00323318	0.00134174	0.00137714	0.00170213	-0.00293879	-0.000308368	0.00373939	0.00448784	0.00401908	0.0034269	0.00356851	0.00400249	0.00324475	0.00389703	0.00364073	0.00323082	0.00348398	0.00373067	0.00356718	0.00365797	0.00348851	0.00338186	0.00345251	0.00364111	0.0700886	0.556104	0.460741	0.461622	0.519529	0.492439	0.202505	0.760029	0.842117	0.368303	0.794068	0.695517	0.364741	0.713769	0.693017	0.614746	0.394657	0.932507
cg25012654	6	88714318	1232	0.00210159	0.002512	-0.000996303	-0.00137367	0.00247838	0.00381706	0.00161411	-0.00528598	-0.000460472	-0.000299245	-0.00336781	-0.00206842	0.00209465	0.00282336	-0.00128492	-0.00170478	0.00234322	-0.00207592	0.00412465	0.00445349	0.00428528	0.00379928	0.00415336	0.0039047	0.00409958	0.00420059	0.00435925	0.00382499	0.00350101	0.00358522	0.00369985	0.00414455	0.00388777	0.00397478	0.00383788	0.00376353	0.610389	0.572719	0.816154	0.71768	0.550695	0.328294	0.693783	0.208251	0.915875	0.937642	0.336072	0.563987	0.571295	0.49573	0.741021	0.667996	0.541497	0.581231
cg04353131	6	88755259	1237	-0.00272823	0.000146322	0.00199498	0.00282141	0.000837855	0.00306207	0.0027145	-0.00237056	-0.00174403	-0.00239402	0.00331993	-0.00305777	0.00183387	-0.00317732	-0.00405001	0.000365593	-0.00101884	-0.00146127	0.00403976	0.00424899	0.00415411	0.00349132	0.0041621	0.00380016	0.00380948	0.00434038	0.00409304	0.00362693	0.00361867	0.00367304	0.00369347	0.00401259	0.0038089	0.00373676	0.00386515	0.00361593	0.499457	0.972529	0.631054	0.419021	0.840459	0.420374	0.476115	0.584954	0.670038	0.50921	0.358909	0.405133	0.619529	0.428456	0.287645	0.922062	0.792091	0.686125
cg22144900	6	88757358	1237	0.00702313	0.00275569	0.00074957	0.0029312	0.00534508	0.00289464	-0.00189184	-0.00176155	-0.00337134	-0.00609642	-0.00487969	-0.00353136	-0.0029034	0.00392747	0.000359181	-0.00620799	0.000509135	-0.00358915	0.00591993	0.00604144	0.00587329	0.0049106	0.00566014	0.00563495	0.00561429	0.0060453	0.00587437	0.00514776	0.00508152	0.00515114	0.00527866	0.00581787	0.00540313	0.00552355	0.00508914	0.00547772	0.235482	0.648296	0.898447	0.550566	0.344997	0.607466	0.73614	0.770752	0.566031	0.2363	0.336913	0.492998	0.582301	0.499631	0.946999	0.26105	0.92031	0.512321
cg03269647	6	88846243	1237	0.00545865	0.00249895	0.00294186	0.0045921	0.00158209	-0.00292811	0.00179782	-0.00591775	-0.00485854	-0.00502058	-0.00185406	0.000447615	-0.000598582	0.000422821	-0.00363722	-0.00511999	0.00189213	-0.00269738	0.00546798	0.0055946	0.0054813	0.00468586	0.00538273	0.00522794	0.00516283	0.00549806	0.00538187	0.00482123	0.00469948	0.0049013	0.00484384	0.00536402	0.00507907	0.00521423	0.00493716	0.005043	0.318137	0.655113	0.591469	0.327091	0.76882	0.575419	0.727672	0.281777	0.366653	0.297714	0.693194	0.927234	0.901651	0.937171	0.473918	0.326135	0.70154	0.592735
cg07446248	6	88956517	1237	-0.00764622	-0.00651982	-0.00265263	-0.00219218	-0.00196798	-0.00805689	0.00684922	0.00168155	0.00410334	-0.00316289	-0.00287103	0.00879036	0.00335995	-0.00528987	0.000568244	0.000580719	-0.00242674	0.00426348	0.00443231	0.00486625	0.00443964	0.00373565	0.00417601	0.00445234	0.00386528	0.00446214	0.00427095	0.0037301	0.00406818	0.00411929	0.00399149	0.00431889	0.00417828	0.00401568	0.00399469	0.00407	0.0845074	0.18031	0.550181	0.557321	0.637456	0.0703597	0.0763968	0.706287	0.336675	0.396474	0.480357	0.0328468	0.399912	0.220642	0.891822	0.885017	0.543526	0.294851
cg22711847	6	89012204	1237	-0.00101644	-0.001951	-0.00520945	-0.0012728	0.002647	0.0037344	0.00250446	0.00306789	0.00681021	-0.00424021	-0.0037467	-0.000812597	0.00463112	-0.000180101	0.000901499	-0.00351969	0.00772598	-0.00878742	0.00538895	0.0058813	0.00530004	0.00494545	0.00555396	0.00571777	0.00489179	0.00532846	0.00528491	0.00475103	0.00500653	0.00505045	0.00495808	0.00551693	0.00514402	0.00549661	0.00516985	0.00537162	0.850395	0.740094	0.325653	0.796895	0.63365	0.513678	0.608671	0.56478	0.197532	0.372134	0.454242	0.872176	0.350276	0.973958	0.860882	0.521953	0.135063	0.101861
cg15761424	6	89086594	1237	0.00125567	0.0035283	0.0075513	0.00330256	0.00436483	-0.00675782	-0.000826053	-0.00314519	-0.0107254	-0.00911287	-0.00634605	0.0102257	-0.00227991	0.004303	-0.0035333	-0.00837631	-0.0001673	0.00314768	0.00623645	0.00633055	0.00626407	0.00535391	0.00604889	0.0059533	0.00596363	0.005898	0.00568313	0.00540091	0.00522552	0.00547264	0.00557048	0.00589088	0.00586453	0.00603059	0.0056753	0.00586635	0.84043	0.577291	0.228013	0.537333	0.470545	0.256318	0.889833	0.59385	0.0591281	0.0915491	0.224582	0.0616912	0.682332	0.465115	0.546851	0.164842	0.976483	0.591568
cg11852011	6	89222852	1237	0.00159716	0.00132789	0.00353806	0.000448011	-0.00298111	-0.00362324	-0.000581949	-0.00299604	-0.00701043	-0.00251211	-0.000336816	0.00240915	0.00193429	0.0016409	-0.00326891	-0.00278564	0.0016822	-0.00377872	0.00494398	0.00522457	0.00492191	0.00417872	0.004791	0.00471468	0.00469273	0.00497768	0.00491559	0.00432829	0.00435864	0.00444198	0.00418796	0.00506753	0.00466191	0.00464839	0.00437586	0.00445266	0.746657	0.79937	0.47224	0.91462	0.53379	0.44219	0.901307	0.547243	0.153821	0.561649	0.938404	0.587571	0.644175	0.746084	0.483181	0.548993	0.700662	0.39608
cg12135701	6	89229045	1237	-0.00246915	-0.00128918	0.00828911	0.00276793	-0.00166998	-0.00531813	0.000255603	0.00260763	-0.000726034	0.00260941	0.00229075	0.00473263	0.000478521	-0.0047324	-0.0029119	0.00323871	0.00179083	0.0040556	0.00391556	0.00413705	0.00401472	0.003622	0.00400609	0.00380325	0.00385689	0.00412922	0.00400511	0.00353922	0.00348223	0.00351664	0.00374583	0.00406415	0.00365161	0.00385917	0.00355771	0.0036681	0.528303	0.755332	0.0389535	0.444749	0.676781	0.162019	0.947161	0.52771	0.85615	0.46095	0.510641	0.178373	0.898349	0.244252	0.425202	0.401343	0.614707	0.268883
cg06139546	6	89309497	1237	-0.0066588	-0.000561434	-0.000456968	-0.000971915	0.00146733	-0.00280789	0.00889005	-0.00305515	0.00287616	-0.00654931	-0.00559999	0.00278302	0.00359151	-0.00525593	-0.00146795	0.0014216	-0.00330904	0.00084995	0.00406969	0.00424646	0.00440451	0.0033522	0.00384851	0.00461168	0.00349094	0.0041365	0.00386536	0.00362504	0.00398381	0.00393832	0.00382945	0.00402171	0.00376512	0.00365852	0.00380025	0.00368137	0.101799	0.894816	0.917368	0.771867	0.703002	0.542615	0.0108775	0.460159	0.456824	0.0708112	0.159817	0.479783	0.348313	0.19125	0.696624	0.697593	0.383895	0.817409
cg04657516	6	89351153	1237	-0.00635808	-0.00204108	0.00271292	0.000189222	-0.00239795	-0.00604452	0.00384689	0.000483798	0.00105164	0.00134708	0.00238619	0.00487741	0.00230928	-0.00372369	-0.00182397	0.00483763	-0.000773715	0.00664285	0.00410507	0.00441507	0.00430484	0.00372246	0.00410078	0.00410915	0.00395413	0.00431704	0.0042944	0.00377792	0.00350779	0.00373884	0.00377424	0.00420357	0.003856	0.0040089	0.00373186	0.00382491	0.121422	0.643867	0.528562	0.959459	0.558712	0.141294	0.330613	0.91077	0.806544	0.721416	0.496343	0.192055	0.540636	0.375704	0.636198	0.227538	0.835755	0.0824345
cg03199420	6	89414977	1237	0.000578537	0.00672466	0.00264352	0.00228201	-0.000664581	-0.00368962	0.00157413	-0.00466334	-0.000742706	-0.00133752	0.00200113	-0.00058251	-0.00158345	0.00138349	-0.00411371	-0.00660597	-0.00173917	-0.00153047	0.00472535	0.00481289	0.00446944	0.00381882	0.00445704	0.00404493	0.00427242	0.0046293	0.00451737	0.00402663	0.003867	0.00429665	0.00418391	0.00468394	0.00414828	0.00452536	0.00422444	0.0043696	0.902556	0.162347	0.554209	0.550129	0.881468	0.361685	0.712546	0.313765	0.869408	0.739762	0.604815	0.892159	0.705087	0.767712	0.32136	0.144354	0.680566	0.726148
cg05006181	6	89577682	1237	0.000708356	0.00272144	0.00185825	0.00371488	0.0017604	0.00282463	0.00243743	-0.00545437	-0.00349319	-0.0063384	-0.00429441	-0.00166367	0.000269746	-0.00106069	-0.00364225	-0.00267041	0.000883324	-0.00342184	0.00432025	0.00464084	0.00470586	0.00379462	0.00454544	0.00431201	0.00417346	0.00450333	0.00428015	0.00391312	0.00389135	0.00404685	0.00409319	0.00452396	0.00424868	0.00421844	0.00422714	0.00424143	0.869761	0.557599	0.692931	0.327587	0.698543	0.512428	0.5592	0.225824	0.414421	0.105279	0.269777	0.680997	0.947457	0.814627	0.391299	0.526713	0.834476	0.419802
cg20251528	6	89674094	1236	-0.00663791	-0.000222967	0.00467815	0.000180623	-0.00414821	-0.00730556	0.00420967	0.000482987	-9.07833e-05	0.0022934	0.00499506	0.00552231	-0.00156374	-0.00201136	-0.00238367	0.00357971	-0.000380756	0.0060817	0.00429691	0.00443672	0.00436695	0.00377602	0.00426496	0.00428325	0.00418789	0.004309	0.00435329	0.00387271	0.0036349	0.00378949	0.0039676	0.00423881	0.00407437	0.00412659	0.00388357	0.00408829	0.122393	0.959919	0.284051	0.961848	0.33074	0.0880803	0.3148	0.910754	0.983362	0.553719	0.169381	0.145042	0.693488	0.635136	0.558521	0.385682	0.921898	0.136859
cg27188968	6	89674197	1237	0.0033807	-0.00230922	-0.00200221	0.00501419	0.00174659	-0.00418326	-0.00483702	-0.000441589	-0.00303137	-0.0031358	-0.00554451	-0.000691362	-0.00181402	-0.000799615	0.000659336	-0.00636121	-0.00599665	-0.000365564	0.00410426	0.00420883	0.00450912	0.00387302	0.00414028	0.00411631	0.00398808	0.00420391	0.00425081	0.00350759	0.00340754	0.00383248	0.00410644	0.00419426	0.00404011	0.00408738	0.00373228	0.00391797	0.410107	0.583239	0.657016	0.195442	0.673132	0.309503	0.22518	0.916342	0.475767	0.371319	0.103709	0.856842	0.658669	0.848804	0.870363	0.119636	0.10812	0.925662
cg20429994	6	89731390	1237	0.000790367	0.00313498	0.00192171	0.00497502	0.00119484	-1.70232e-05	0.00478931	-0.00293277	-0.00182386	-0.00781153	-0.00158121	-0.00212525	0.00120067	0.00355905	-0.0021928	-0.00630944	0.00299527	-0.00545253	0.0050946	0.00542221	0.00538342	0.00464503	0.00530161	0.00505081	0.00504486	0.00535793	0.00513295	0.00483714	0.00467255	0.00475714	0.00466719	0.00500494	0.00495018	0.00497832	0.00478288	0.00496424	0.876712	0.563147	0.721115	0.28415	0.821689	0.997311	0.342446	0.584124	0.722347	0.106331	0.735058	0.655056	0.79698	0.477017	0.657784	0.205018	0.531152	0.272047
cg01659182	6	89735694	1237	0.0046838	0.000659224	0.00187106	0.00199928	0.0024037	0.00120849	0.00114946	-0.00393884	-0.00241348	-0.00375347	-0.00298558	-0.00214047	-0.00123169	0.000877287	-0.0027401	-0.00370861	0.00121518	-0.00400836	0.00468465	0.00498031	0.00482782	0.00402242	0.00458436	0.00454374	0.0045536	0.00488765	0.00478594	0.00421455	0.00406729	0.00418105	0.00427823	0.00466316	0.0043567	0.00453887	0.00428052	0.0045102	0.317398	0.894695	0.698344	0.619166	0.600052	0.790263	0.80071	0.420314	0.614061	0.373146	0.46292	0.608688	0.773425	0.850774	0.529389	0.413885	0.776497	0.374147
cg19319563	6	89742523	1237	0.00714793	0.00527696	-0.00614583	-0.000712522	-0.00134168	0.0020651	-0.00420448	-0.00208963	-0.00103445	-0.00192781	-0.000774286	-0.00267796	0.00252811	-0.00301836	-0.000583422	-0.00361372	0.000567022	-0.00511389	0.00432041	0.00457408	0.00447184	0.00368853	0.00424155	0.0042086	0.00415191	0.0044795	0.00429455	0.00398387	0.00371834	0.00390952	0.0040019	0.00431187	0.00402038	0.00434713	0.00394106	0.00410094	0.0980349	0.248637	0.169336	0.846824	0.751761	0.623649	0.311222	0.640866	0.809653	0.628455	0.835046	0.493354	0.527566	0.483919	0.884619	0.405811	0.885599	0.212396
cg02210783	6	89743478	1237	0.000850339	-0.00100303	0.000338445	0.00407149	0.00813535	-0.00604474	-0.00126643	-0.00631352	-0.00179194	-0.00372844	-0.00479348	0.00528712	2.68692e-05	-0.00140724	0.000727157	-0.00126118	-0.000910622	-0.00323158	0.00568044	0.00564667	0.0057263	0.00473331	0.00546248	0.00534628	0.00528791	0.005668	0.005788	0.00467251	0.00475437	0.00496611	0.00467995	0.00570292	0.00530494	0.00507452	0.00496427	0.00513061	0.881004	0.859013	0.95287	0.389691	0.136404	0.258205	0.810722	0.265327	0.756868	0.424898	0.313346	0.287038	0.995419	0.805096	0.890974	0.803723	0.854456	0.528784
cg07704771	6	89760139	1237	0.00200125	0.00340666	0.00443191	0.00674622	0.00104886	0.0010981	0.0006261	-0.00245875	-0.00550503	-0.00620484	-0.000741121	-0.00485867	0.00312309	-0.00230112	-0.00439457	-0.00131697	0.0081769	-0.00110875	0.00438474	0.00448109	0.00433082	0.0040351	0.00450945	0.00422072	0.00396749	0.00429184	0.00412157	0.00391107	0.00386954	0.0038615	0.00399679	0.00435884	0.00420491	0.00403269	0.00400469	0.00396122	0.648094	0.447117	0.306146	0.0945472	0.816079	0.794734	0.874608	0.566719	0.181659	0.112631	0.848113	0.208307	0.434567	0.597556	0.295974	0.74399	0.041168	0.779554
cg15087288	6	89854631	1237	0.00187328	0.00307639	0.00228081	0.0035547	-0.00248559	-0.00548004	0.00645245	-0.000841059	-0.000822568	-0.00710915	-0.00167765	0.000199451	0.00156667	-0.00034537	-0.00446537	-2.9397e-05	0.00135244	-0.000881823	0.00445141	0.00466555	0.00416065	0.00389282	0.00450396	0.00431927	0.00416551	0.00446072	0.00413032	0.00395147	0.00372173	0.00412058	0.00412863	0.00441787	0.00440272	0.00439778	0.00398616	0.00406429	0.673881	0.509649	0.583564	0.361168	0.581039	0.204533	0.121378	0.850447	0.842143	0.0720007	0.652154	0.961395	0.704342	0.937688	0.310473	0.994667	0.734396	0.828233
cg13675055	6	89872994	1237	0.00519641	0.00375045	-0.000190169	0.000672843	0.00273988	0.00229096	-0.0016023	-0.00313216	-0.00328973	-0.00344701	-0.00207536	-0.00300242	-0.00202521	0.00105524	-0.000193223	-0.00274022	-0.00126276	-0.00459166	0.00443817	0.00449563	0.00430047	0.00373645	0.00426648	0.00424939	0.00417799	0.00448996	0.00436352	0.00387732	0.00378987	0.00386252	0.00384879	0.0041528	0.00399574	0.00405252	0.00397931	0.00417985	0.241661	0.404144	0.964729	0.857093	0.520752	0.589799	0.701342	0.485433	0.450899	0.373994	0.583961	0.436969	0.598753	0.799415	0.961431	0.498928	0.750993	0.271977
cg00546915	6	89932267	1237	0.00399148	0.00229106	0.00436847	0.00244933	0.00211829	-0.00311811	0.00128797	-0.00273129	-0.00489524	-0.00328833	-0.0032909	0.000544179	-0.00430989	0.00214416	-0.0025973	-0.00321235	-0.00136867	-0.00243776	0.00402803	0.00435615	0.00415574	0.00362137	0.00415474	0.00428933	0.00377049	0.00423497	0.00405282	0.00365558	0.00346296	0.00375703	0.00371863	0.00394684	0.00377351	0.0038579	0.00368617	0.00381705	0.321722	0.598932	0.293172	0.498815	0.610156	0.46726	0.732658	0.518967	0.227101	0.368367	0.341952	0.884835	0.246456	0.586952	0.491265	0.405033	0.710415	0.52305
cg06087430	6	90020852	1237	0.0019838	0.00351692	0.00519533	0.00403614	-0.00649601	-0.00784954	-0.00154796	0.00469374	-0.0040441	-0.00515763	0.00247295	0.010555	0.000656553	-0.00730162	-0.00217801	0.0035589	0.00686576	0.0048104	0.00476942	0.00518104	0.00524766	0.00415281	0.0049723	0.00482112	0.00432947	0.00465767	0.00461642	0.00421733	0.00444057	0.00425361	0.0045673	0.0047646	0.00481782	0.00468912	0.00500237	0.00461928	0.677453	0.497262	0.322161	0.331097	0.191403	0.103492	0.720686	0.313577	0.381016	0.221344	0.577597	0.0130861	0.885697	0.125405	0.651216	0.447871	0.169907	0.297702
cg07708503	6	90020866	1237	-0.00449643	-0.00137401	0.000503517	0.000915526	-0.00248293	-0.00858982	0.00546898	-0.00363283	-0.00113207	-0.00542089	-0.000870065	0.00809655	0.003614	0.00112982	-0.00273909	-0.00132211	-0.000953767	0.000437546	0.00374943	0.00412707	0.00393029	0.00355982	0.00389499	0.00391792	0.00353666	0.00402555	0.00373716	0.0034189	0.00346929	0.00375489	0.00345915	0.00411955	0.00389682	0.00333307	0.00390052	0.00384256	0.230438	0.739189	0.89806	0.797037	0.52382	0.0283473	0.122015	0.366822	0.761949	0.112837	0.801976	0.0310627	0.296132	0.783887	0.482116	0.691615	0.806826	0.909342
cg27352433	6	90031402	1237	0.00711043	0.00391614	-0.00156114	7.63546e-05	0.00272118	0.0028157	-0.00466201	-0.00317236	-0.00228327	-0.0021133	-0.00222569	-0.00206129	-0.00175165	0.00315313	-0.000295448	-0.00377968	-0.000289761	-0.0051311	0.0048338	0.00504623	0.00504018	0.00427473	0.00473856	0.00462648	0.00465063	0.00504355	0.00484301	0.00437203	0.00423504	0.00433663	0.00446242	0.0047435	0.00464482	0.00479303	0.00443484	0.00471444	0.141297	0.437718	0.756759	0.985749	0.56579	0.542787	0.316128	0.529354	0.637315	0.628835	0.599207	0.634558	0.694664	0.506225	0.949282	0.430359	0.947905	0.276428
cg07255922	6	90095372	1237	0.00552474	0.00220621	0.00282962	0.00382203	0.00120697	-0.00206365	-0.000129285	-0.00276792	-0.0038715	-0.00394336	-0.00249128	-0.00028786	-0.00272921	0.00156637	-0.00286285	-0.00192556	0.000246786	-0.00404398	0.00495315	0.00503487	0.00494638	0.00434526	0.00492748	0.00492812	0.00461678	0.0048227	0.00483486	0.00432462	0.00432514	0.00450806	0.00445711	0.0045813	0.00462542	0.00467713	0.00449975	0.00462479	0.264679	0.661252	0.567283	0.379085	0.806498	0.675399	0.97766	0.566011	0.423278	0.361853	0.564614	0.949086	0.54032	0.732423	0.535956	0.680562	0.956262	0.381893
cg00099766	6	90120705	1237	-0.00547143	-0.00358904	-0.000455	0.00179536	-0.00589141	-0.00312632	0.00865135	-0.00548644	-0.00210818	-0.00527844	0.00129242	0.00464715	0.00410929	0.000359991	0.00038247	0.00300693	0.00128849	0.00411611	0.00383209	0.00435348	0.00413069	0.00353898	0.00416502	0.00393811	0.00365343	0.00386893	0.00368411	0.0034309	0.00362258	0.0037554	0.00379074	0.00414173	0.00364445	0.00364203	0.00381103	0.00363587	0.153352	0.409709	0.91229	0.611936	0.157216	0.427276	0.017884	0.156168	0.567163	0.123927	0.721267	0.215916	0.27835	0.930737	0.916419	0.40902	0.735292	0.2576
cg26955143	6	90123396	1236	0.00198032	0.00369639	0.00336278	0.00331198	-0.00183917	-0.000364375	0.00290842	-0.00504287	-0.00373847	-0.00521223	-0.00214219	-0.000813628	-0.000524426	0.000667386	-0.00231929	-0.00398454	0.00239583	-0.00440389	0.00413343	0.00435837	0.00452384	0.00359227	0.00420118	0.00407536	0.00399754	0.00439046	0.00418047	0.00377969	0.00367521	0.00395427	0.00377431	0.00416036	0.0038483	0.00405142	0.00378919	0.00386937	0.631868	0.396376	0.457271	0.356542	0.66155	0.928757	0.466888	0.250722	0.371177	0.167892	0.559977	0.836979	0.889493	0.872554	0.546723	0.325366	0.527204	0.255062
cg12737015	6	90168584	1237	-0.00486622	-0.00384322	-0.0031273	0.00102048	-0.000419593	-0.00280506	0.00570291	0.00419146	-0.00181595	-0.00981887	0.00229304	0.00765368	0.000298816	0.0022803	0.00228268	-0.00438533	0.0117089	0.00649551	0.00551953	0.00572205	0.00580194	0.00487105	0.00527152	0.00597958	0.00478425	0.00507092	0.00523473	0.00477801	0.00497563	0.00525441	0.00533133	0.00540772	0.00523631	0.0047257	0.00526244	0.00500246	0.377973	0.501806	0.589881	0.834059	0.936558	0.638994	0.233255	0.408482	0.728663	0.0398779	0.644903	0.145222	0.955303	0.673262	0.662885	0.353421	0.0260822	0.194128
cg05357859	6	90192983	1237	-0.00189846	-0.00138015	0.000406271	0.00196418	-0.003759	-0.00120104	0.00303646	-0.00242867	-0.00188239	0.000556783	0.00626879	0.00196554	-0.000623582	-0.00777311	-0.00385917	0.00577982	-0.000845828	0.00796723	0.00478125	0.00496496	0.00496633	0.0040273	0.0048354	0.0044282	0.00460862	0.00478277	0.00498627	0.00429986	0.00414489	0.00412343	0.00441593	0.00493439	0.00479635	0.00485407	0.00439539	0.00452036	0.69132	0.781029	0.934802	0.625751	0.436928	0.786217	0.509982	0.611598	0.705791	0.896971	0.130429	0.633592	0.887702	0.115189	0.421047	0.233765	0.847401	0.0779814
cg27165600	6	90211260	1236	-0.00048957	0.00612939	0.00020435	0.00204211	-0.000533249	-0.00287006	0.00315421	-0.0012334	-0.00206182	-0.00499419	-0.006404	-0.00180943	0.00467877	0.00159716	-0.00143436	-0.00357595	0.00310524	-0.00165556	0.00521772	0.0053574	0.00503781	0.00437484	0.00494125	0.00489432	0.00490127	0.00488794	0.00517565	0.00462636	0.00444316	0.00471845	0.00459138	0.00483442	0.00499595	0.00444034	0.00472213	0.0048454	0.925245	0.252583	0.967644	0.640654	0.914061	0.557603	0.519867	0.800781	0.690358	0.280362	0.149495	0.701364	0.308188	0.741118	0.774032	0.420628	0.5108	0.732594
cg03427461	6	90274792	1237	0.00103731	-0.000365798	-0.00453888	0.00261537	-0.00196707	0.000255293	0.00371053	-0.00231979	0.00208081	-0.00687337	-0.00316318	-0.00320763	-0.00322352	0.00459507	-0.001231	-0.00330842	0.00153529	-0.00321687	0.00484849	0.00493882	0.00537884	0.00420199	0.0049442	0.00476209	0.00484849	0.00486415	0.00503866	0.00428887	0.0042922	0.00435963	0.00442893	0.00475631	0.00464194	0.00465854	0.00466545	0.00451188	0.830591	0.940958	0.398758	0.53367	0.690737	0.957246	0.444095	0.633422	0.679629	0.109022	0.461147	0.461878	0.466716	0.333994	0.790862	0.47759	0.742098	0.47586
cg25002371	6	90275325	1237	0.00165657	-0.00456683	-0.0012961	0.00178903	-0.00116102	-0.000416181	0.00617245	-0.000314794	-0.0118874	-0.00126532	-0.0042468	0.00443495	-0.000410428	0.00953093	-0.00470839	0.00283775	0.00371164	-0.00592925	0.00788975	0.00865792	0.00860592	0.00714528	0.00842172	0.00818863	0.00737617	0.00863674	0.00784692	0.00709538	0.00743897	0.00747251	0.00765617	0.00771853	0.00774618	0.00744198	0.00735677	0.00754285	0.833696	0.597864	0.880287	0.802294	0.890351	0.959466	0.402699	0.970925	0.129795	0.858464	0.568077	0.552845	0.957248	0.216901	0.543298	0.702968	0.613896	0.431823
cg09336017	6	90275361	1237	0.00176876	0.00228392	0.00286463	0.00447336	0.00132039	-0.000955801	0.00183014	-0.00304597	-0.00429059	-0.00506014	-0.00402079	-0.00041719	-0.00133901	0.00182143	-0.00302806	-0.00541507	0.000679479	-0.00354269	0.00430475	0.00434436	0.00431229	0.00374297	0.00432051	0.0043141	0.00409095	0.00425255	0.00424617	0.00378639	0.00367881	0.00391819	0.00377658	0.00429702	0.00401141	0.00415551	0.00389037	0.00404967	0.681157	0.599083	0.506502	0.232034	0.759902	0.824662	0.654612	0.473825	0.312275	0.181418	0.274411	0.915205	0.722922	0.671652	0.450333	0.192539	0.861349	0.381678
cg16284844	6	90308030	1236	0.00713109	-0.00211126	0.00167939	-0.00140352	0.00731582	0.00158675	-0.00180331	-1.21276e-05	-0.003069	-0.00287332	-0.00558599	-0.00133984	-0.00178172	0.00196529	-0.00115332	-0.00106766	-0.00251296	-0.00484447	0.00457859	0.00492601	0.00475308	0.00419158	0.00475851	0.00465004	0.00434629	0.00482405	0.00467439	0.00418968	0.00417429	0.00422365	0.00416517	0.00460054	0.00431362	0.00447385	0.00418912	0.00450075	0.119356	0.668219	0.723843	0.737743	0.124191	0.732928	0.678209	0.997994	0.511466	0.492835	0.180834	0.751075	0.668822	0.669243	0.789186	0.811381	0.548588	0.281762
cg13709145	6	90349065	1237	-0.00577996	0.00163199	0.00313416	0.00150648	-0.00425857	-0.0028994	-0.00185193	-0.00202952	0.000533325	0.00313679	0.00952191	0.00407941	0.00425271	-3.42651e-06	-0.000354005	-0.000471343	0.000230441	0.005545	0.00454372	0.00472843	0.00476104	0.00414822	0.00466441	0.00458698	0.00441137	0.00471827	0.0043933	0.00410453	0.00419562	0.00400294	0.0043784	0.00460166	0.00466881	0.0040317	0.00458678	0.00456521	0.203346	0.729986	0.51035	0.716482	0.361247	0.527326	0.674626	0.667094	0.903378	0.444733	0.0232385	0.308154	0.331402	0.999406	0.93956	0.906932	0.959931	0.224511
cg08690976	6	90349330	1235	0.000942847	0.00308227	-0.00243204	-0.000364046	-0.000908483	0.00134939	0.000386394	-0.00139261	0.00051219	-0.00465238	-1.18438e-05	-0.00294056	0.00447863	0.00151728	0.00011421	-0.00403631	0.00126387	-0.000866893	0.00427517	0.00448729	0.00428742	0.00384352	0.00428739	0.00415733	0.00418972	0.00441366	0.00434048	0.00386695	0.00365327	0.00384302	0.00387246	0.00439833	0.00401271	0.00408766	0.00389903	0.00405614	0.82545	0.492153	0.570543	0.92454	0.832188	0.745499	0.92652	0.752365	0.906065	0.228932	0.997413	0.44417	0.247462	0.730119	0.977294	0.323428	0.745824	0.830762
cg12386523	6	90354735	1236	-0.00449735	-0.00202918	0.0024649	-0.000144242	-0.00274643	-0.00422266	0.00316213	0.000836381	0.00115247	0.00171781	0.0024829	0.00462	-8.76703e-05	-0.0051582	-0.00113585	0.00586102	0.00205494	0.00544075	0.00436914	0.00456319	0.00427182	0.00380701	0.00420526	0.00416063	0.00416644	0.00442477	0.00437454	0.00378685	0.00365491	0.00375337	0.0038234	0.00428094	0.0040516	0.00405168	0.00388904	0.00392246	0.303318	0.656547	0.56393	0.969777	0.513695	0.310149	0.44788	0.850075	0.792204	0.650098	0.496928	0.218363	0.981706	0.228233	0.779213	0.148019	0.597227	0.165419
cg05059058	6	90354840	1237	0.00572195	0.00493083	0.00664277	0.00588373	0.000727058	-0.00168461	-0.00049964	-0.00514698	-0.007444	-0.00693779	-0.00306634	0.00183595	-0.00203648	0.001144	-0.00649347	-0.00578099	0.000951878	-0.00508882	0.00557098	0.00590083	0.00564571	0.0048934	0.00550353	0.00561958	0.00521014	0.00573215	0.00557956	0.00505154	0.00492047	0.00514487	0.00506538	0.00558287	0.00524485	0.00541979	0.00498108	0.00546679	0.304373	0.40337	0.239353	0.229216	0.894899	0.764348	0.923602	0.369231	0.182154	0.169627	0.533166	0.721203	0.687656	0.83764	0.215692	0.286132	0.848448	0.351925
cg22138359	6	90367476	1237	-0.00484734	-0.00196505	0.0026045	0.00127401	-0.00315358	-0.00489449	0.00307436	0.000197322	0.00129369	0.00152189	0.00226028	0.0022792	-0.00118852	-0.00488685	-0.00286032	0.00347131	0.000894206	0.00650571	0.00487835	0.0050929	0.00482512	0.00413459	0.00470446	0.00466644	0.00477643	0.00484909	0.00486796	0.00435315	0.00406333	0.0042843	0.00443905	0.00497875	0.00468654	0.00465249	0.00440644	0.00452737	0.320396	0.699615	0.58935	0.757981	0.502643	0.294238	0.5198	0.967541	0.790427	0.726634	0.578031	0.594733	0.788897	0.326326	0.541645	0.455595	0.839188	0.150725
cg03565499	6	90367763	1237	-0.0112629	-0.00140518	0.00457282	0.00847202	-0.00607244	-0.00465087	0.0115472	-0.00499612	-0.000800272	-0.0074975	-0.00218204	0.00680469	0.00480008	-0.00551503	-0.0016847	-0.000637309	0.000693589	0.00174231	0.00429032	0.0045386	0.0045754	0.00383187	0.00406956	0.00472428	0.00415833	0.00431433	0.00421564	0.003826	0.00400394	0.00413694	0.00384231	0.00422784	0.0042263	0.00432417	0.00387446	0.00407581	0.00866028	0.75686	0.317584	0.0270401	0.135657	0.32489	0.00548827	0.246852	0.849439	0.0500402	0.585772	0.0999984	0.211567	0.192078	0.69017	0.88283	0.857925	0.669033
cg07085403	6	90531629	1237	-0.00422701	0.00236006	0.00526568	0.00700219	-0.0103711	-0.010541	0.00344191	0.00134641	-0.00399043	-0.0020236	0.00237454	0.00834547	-0.00199701	-0.000940387	-0.00578888	-0.00201545	0.00489577	0.00727204	0.00460235	0.00441645	0.00470121	0.00375423	0.00434526	0.00455885	0.00436495	0.00418826	0.00422857	0.00373558	0.00408996	0.00389392	0.00439043	0.00413958	0.00443394	0.00422188	0.0043734	0.00435501	0.358385	0.593079	0.262685	0.0621609	0.0169981	0.0207669	0.430385	0.747853	0.345331	0.588019	0.561525	0.0320968	0.649213	0.820292	0.191695	0.633089	0.262951	0.0949572
cg21264751	6	90635743	1237	-0.00767957	-0.003496	0.0147381	-0.00148111	-0.00785109	-0.0106484	0.00315872	-0.00101896	-0.00588488	0.00493474	0.00587192	0.00211964	-0.00119575	-0.00247846	-0.0104776	0.00570028	0.000673549	0.00905737	0.00599406	0.00537263	0.00549007	0.00455939	0.00524829	0.0055828	0.00539981	0.00531722	0.00535934	0.00459646	0.00454824	0.0050068	0.00546664	0.00517161	0.00511705	0.00489077	0.00468092	0.00512096	0.200125	0.515236	0.00726371	0.745296	0.134671	0.0564753	0.558568	0.848028	0.272178	0.283004	0.196693	0.672038	0.826856	0.631766	0.0406	0.24381	0.885585	0.0769464
cg12090880	6	90658359	1237	-0.0102831	-0.00711122	-0.00307081	0.000533856	0.000976133	-0.00394217	0.00601347	0.00130888	0.0036884	-0.00566532	-0.00429902	0.00379882	0.00516207	-0.00335909	-0.00130762	0.00401007	-0.00209563	0.00328062	0.0039626	0.00429488	0.00379317	0.00347844	0.00371019	0.00388879	0.00345975	0.00394281	0.00357621	0.00326122	0.00343313	0.00363616	0.00364917	0.00395586	0.00373168	0.0035879	0.00352768	0.00370802	0.00945832	0.0977737	0.418191	0.878023	0.792477	0.310712	0.0821894	0.739915	0.302368	0.0823555	0.210491	0.296146	0.157189	0.395802	0.726031	0.26371	0.552477	0.376299
cg13181747	6	90658808	1237	-0.00323457	-0.00521678	-0.00573299	0.001518	-0.000106944	-0.00430212	0.00663837	0.0029685	0.00742762	-0.00686542	-0.00412394	0.00553162	0.00240098	-0.00209416	0.00416135	-0.000572061	0.00231715	0.00115108	0.00418102	0.00463589	0.00423073	0.00357104	0.00396057	0.00439998	0.00354435	0.00413121	0.00394201	0.00345157	0.00376103	0.00359779	0.00411346	0.00391091	0.0040278	0.00385349	0.00379689	0.00418077	0.439149	0.260461	0.175391	0.670774	0.978458	0.328194	0.061076	0.472415	0.0595351	0.0466934	0.272864	0.124169	0.55943	0.592327	0.301529	0.881986	0.54168	0.783065
cg09471887	6	90660913	1237	0.00327942	0.0040608	0.00430233	0.00335866	0.00273198	-0.000727778	0.00133379	-0.00148198	-0.00332065	-0.00621498	-0.00428918	-0.000538475	0.000471197	0.000361218	-0.00322163	1.16784e-05	-0.00362872	-0.00532697	0.00553301	0.00561915	0.00558941	0.00462939	0.0053422	0.00548411	0.00527598	0.00559966	0.00557502	0.00475656	0.00466653	0.00512238	0.00488529	0.00513771	0.00524187	0.00524946	0.00488671	0.0051538	0.553381	0.469882	0.441461	0.46814	0.609074	0.894425	0.80042	0.791275	0.551422	0.191345	0.358024	0.916279	0.923161	0.943949	0.538822	0.998225	0.457742	0.301323
cg14132167	6	90661052	1237	0.00277518	0.00016284	0.00987956	0.00648578	0.00649349	0.00628104	0.0025231	0.00532595	-0.0012905	-0.0108596	-0.00121483	-0.0036914	0.00467216	0.00517504	-0.0081436	-0.00611709	-0.000426235	-0.00482495	0.00614528	0.00650672	0.00652158	0.00567895	0.00632263	0.00685233	0.00580107	0.00613993	0.00599911	0.00539219	0.00548439	0.00572896	0.00567546	0.00609142	0.00636891	0.00561717	0.00594961	0.00621945	0.651561	0.980034	0.129797	0.253423	0.30441	0.359337	0.663608	0.385708	0.829678	0.044014	0.824697	0.519355	0.410383	0.395569	0.201021	0.276155	0.942888	0.437877
cg10278699	6	90661155	1237	0.00686056	0.00403826	0.00398015	0.00385437	0.00202129	-0.00224856	0.0023349	-0.00455552	-0.00391088	-0.0079174	-0.00396349	-0.000447349	-0.000983209	0.000166374	-0.00333108	-0.00308828	-0.000244528	-0.00297816	0.005881	0.00618892	0.00577065	0.00518184	0.00577677	0.00588945	0.00558872	0.00581716	0.00582613	0.00517202	0.00499906	0.00537209	0.00526808	0.00572744	0.00552252	0.00562812	0.00548769	0.0055452	0.243387	0.514079	0.490368	0.456984	0.726414	0.702614	0.676102	0.433558	0.502051	0.125815	0.427867	0.933635	0.851947	0.976826	0.546389	0.583196	0.964459	0.591219
cg05356163	6	90661242	1237	0.00180024	-0.000260993	-0.000972158	0.000527214	0.00262468	-0.00398345	0.00222442	-0.00232302	-0.00374982	-0.000510077	-0.00473637	0.00112701	-0.00403277	0.00170804	-0.00305894	-0.00379874	-0.00147912	-0.00228513	0.00493096	0.00502503	0.00518325	0.00432897	0.00500358	0.00471578	0.00469913	0.00482102	0.00480456	0.00410024	0.00411736	0.00437252	0.00424303	0.00472446	0.00472772	0.0044958	0.00454702	0.00450318	0.715046	0.958578	0.851223	0.903067	0.599889	0.398275	0.635951	0.629911	0.435114	0.900997	0.250003	0.796601	0.341886	0.717703	0.517618	0.398137	0.744959	0.611841
cg03986578	6	90661373	1236	-0.00819672	-0.000104969	-0.00480067	0.00148349	-0.00395078	-0.0038389	0.00789	-0.00390319	0.00406671	-0.00656124	-0.00519663	0.00258589	0.00363595	-0.00565809	-0.000576901	1.79237e-05	0.000488018	0.00172686	0.00373463	0.00415826	0.00390527	0.00317595	0.00376197	0.00404264	0.00346715	0.00390325	0.00376235	0.00307836	0.00381248	0.00377676	0.00355032	0.00368738	0.00344854	0.00336976	0.00352646	0.00334964	0.0281787	0.979861	0.218968	0.640428	0.293631	0.342314	0.0228672	0.317317	0.279743	0.0330553	0.172864	0.493543	0.305779	0.12492	0.867143	0.995756	0.889934	0.606178
cg03641478	6	90662006	1237	-0.0101882	0.00158382	-0.00670874	0.000404333	-0.00325418	-0.000509833	0.00964733	-0.00652229	0.000393276	-0.00472045	0.00129554	0.00647379	0.00428439	-0.00313231	0.000774523	-0.00101719	-0.00143541	0.00174638	0.00381147	0.00409308	0.00406798	0.00316507	0.00371498	0.00419812	0.00327627	0.00385728	0.00350706	0.0030938	0.00368739	0.00369786	0.0037257	0.00347218	0.00363802	0.00349673	0.00347041	0.00338741	0.00751663	0.698792	0.0991155	0.898348	0.381051	0.90334	0.00323367	0.0908552	0.910714	0.127065	0.725331	0.0799997	0.250162	0.366995	0.831407	0.771129	0.679158	0.606169
cg12205413	6	90662523	1237	-0.00781858	-0.00358152	-0.00508844	0.000698954	-0.00316959	-0.00137398	0.00900441	-0.00272732	0.000197082	-0.00638901	0.000979371	0.00359184	0.00396594	0.000662251	0.00120669	-0.00303395	-0.00252894	0.0047266	0.00428628	0.00477899	0.00462625	0.00381766	0.00409671	0.00455998	0.00379642	0.00436825	0.00393362	0.0036912	0.00403599	0.004028	0.00394135	0.00427507	0.0039357	0.00413377	0.00391374	0.0040175	0.0681382	0.453598	0.271373	0.854732	0.439113	0.763176	0.0177011	0.532397	0.960041	0.0834742	0.808269	0.372544	0.3143	0.876892	0.759146	0.462983	0.518169	0.239394
cg14036130	6	90680905	1237	0.00388449	0.00173459	0.00514937	0.00363616	0.00190443	0.00199307	0.00181398	2.77424e-06	-0.00405265	-0.00436408	-0.00255351	-0.00321501	-0.000122847	0.00179269	-0.00326834	-0.00470439	-0.000446134	-0.00445339	0.00428804	0.00443248	0.00428863	0.00361557	0.00396978	0.00383154	0.00398287	0.00442695	0.00430117	0.00372492	0.00355974	0.00390574	0.00387666	0.00422527	0.00397875	0.0040281	0.00370742	0.00401413	0.364994	0.695548	0.229866	0.314562	0.631418	0.602941	0.648789	0.9995	0.346079	0.241362	0.47317	0.410422	0.97472	0.671362	0.41139	0.242851	0.904217	0.267245
cg05620847	6	90695223	1237	0.00396929	0.00178922	0.00279756	0.00808684	3.25919e-06	-0.000174111	0.00196039	-0.000323314	-0.000578548	-0.00915829	-2.54687e-05	-0.0015727	-0.00431715	0.000481419	-0.00467168	-0.00273994	-0.00475166	-0.00426486	0.00425656	0.00416982	0.00432194	0.00375047	0.00405349	0.00404173	0.00385799	0.00421176	0.00421724	0.00378577	0.00364817	0.00384671	0.00391462	0.00403553	0.00382599	0.00406677	0.00371923	0.00398457	0.351073	0.66786	0.517444	0.0310664	0.999358	0.965639	0.611357	0.938811	0.890884	0.0155573	0.99443	0.682655	0.270102	0.905042	0.222072	0.500477	0.201393	0.284464
cg11559054	6	90796478	1237	-0.00331143	0.00224372	0.00165481	0.00400368	0.00494774	-0.00273692	-0.000876844	-0.00335889	0.000669681	-0.000186715	-0.00809617	0.000744466	0.00411356	-0.00473862	-0.00237773	0.00215723	-0.000893101	-0.000460954	0.00533573	0.00570738	0.00562463	0.00488125	0.00561306	0.00545427	0.00509091	0.00541564	0.00522866	0.00475488	0.00485028	0.00509439	0.00527627	0.00536337	0.00536777	0.00525365	0.00501816	0.00529134	0.534853	0.694227	0.768599	0.412093	0.378064	0.615813	0.863251	0.535113	0.898086	0.968677	0.0950749	0.883815	0.435606	0.376957	0.657791	0.681355	0.858743	0.93058
cg26961240	6	90813309	1237	0.00586439	0.00412219	0.000201531	-0.00292905	0.0045392	-0.00932599	-0.00213004	-0.00579948	-0.00307628	-3.62378e-05	-0.00602423	0.00153638	0.00323501	-0.000533302	0.00848163	0.00514904	0.000935889	0.00776322	0.00460978	0.00513264	0.00494345	0.00412319	0.00488168	0.00498787	0.0040852	0.00450962	0.00436674	0.00396257	0.00408295	0.00442517	0.00459412	0.00480423	0.00439461	0.00416207	0.00457696	0.00445489	0.203315	0.421898	0.967481	0.477466	0.352452	0.061521	0.602086	0.198434	0.481134	0.992703	0.140089	0.728447	0.481331	0.911611	0.0536056	0.216038	0.83798	0.0813985
cg14332439	6	90819008	1237	0.00422195	0.00264977	-0.00357046	0.00127061	0.00359201	0.00480008	-0.00210448	-0.00166168	-0.00217371	-0.00479415	-0.00466301	-0.00331271	-0.000606264	0.00372972	0.00184005	-0.00318966	-0.000573934	-0.00488484	0.00523222	0.00532921	0.00523361	0.00443009	0.00507972	0.00511748	0.00500458	0.00530214	0.00525104	0.0047911	0.00456169	0.00468827	0.00462629	0.0051284	0.00486174	0.00484435	0.00468545	0.00497774	0.419716	0.619036	0.495102	0.774255	0.479487	0.348257	0.674113	0.753979	0.678905	0.317002	0.306681	0.479818	0.895738	0.467062	0.705078	0.510263	0.902509	0.326427
cg17161099	6	90885814	1237	0.00324858	0.0011581	-0.000568737	0.00476091	0.00333134	-0.000750282	0.00153742	-0.0046952	-0.00426849	-0.00708164	-0.0052578	0.00109129	0.00136676	-6.92257e-05	-0.00161772	-0.00547619	0.00176217	-0.00199696	0.00483153	0.00508258	0.00501881	0.00419337	0.0047583	0.00481028	0.00471256	0.0050068	0.00495131	0.0043381	0.00424606	0.00440398	0.00439671	0.0047907	0.00446402	0.00460755	0.00446958	0.00469125	0.501348	0.819757	0.909776	0.256232	0.483858	0.876053	0.744244	0.348365	0.388636	0.10259	0.215614	0.804293	0.755907	0.988471	0.717059	0.234627	0.693389	0.670343
cg19785559	6	90928039	1237	0.0035064	0.00300986	-0.00742069	0.00377844	-0.00568032	0.000252597	0.00262281	-0.00507227	0.00619945	-0.00447885	0.000805833	-0.000238525	-0.0030225	0.00295877	0.000387622	-0.00291005	0.000371872	-0.00133283	0.00474243	0.00494813	0.00477265	0.00391823	0.00439388	0.00468952	0.00440148	0.00487348	0.00471712	0.0042497	0.00396129	0.00419945	0.00416464	0.0046628	0.00418651	0.00419982	0.00436897	0.00433361	0.459684	0.543	0.119985	0.334884	0.196088	0.957043	0.551247	0.297973	0.188763	0.291918	0.838801	0.954705	0.467989	0.525723	0.926231	0.488373	0.932169	0.758419
cg15555400	6	90928932	1237	0.00345876	0.00257885	0.00358284	0.00299821	0.00128678	-0.00249078	0.00217626	-0.00274087	-0.0040269	-0.00584374	-0.00403729	0.000906721	-0.00128753	-0.000646006	-0.00384797	-0.00429273	0.000486424	-0.00407419	0.00468901	0.00494168	0.0048646	0.00413437	0.00455157	0.00469769	0.00450048	0.00479361	0.00471972	0.00418576	0.00403795	0.00422424	0.00417677	0.00463297	0.00437114	0.00461591	0.00430936	0.00445121	0.460738	0.60177	0.461418	0.468335	0.777399	0.595963	0.628698	0.567473	0.393545	0.162685	0.317389	0.830042	0.757884	0.889105	0.37869	0.352379	0.910129	0.360034
cg10595054	6	90929283	1237	-0.00711343	-0.0117772	-0.000952438	0.00275881	-0.001149	-0.00418933	0.00495347	0.00545653	0.00504144	0.00367684	0.00264591	-0.00153654	0.00311439	-0.000138172	0.000470908	0.002128	-0.0016166	0.001831	0.004422	0.00470079	0.00443995	0.00393851	0.0041633	0.00448635	0.0039634	0.00409076	0.00437807	0.00392982	0.00376087	0.0041108	0.00406048	0.00442342	0.00418669	0.0039458	0.00387486	0.00399571	0.107694	0.0122325	0.830145	0.483634	0.782562	0.35041	0.211372	0.182248	0.249518	0.349465	0.481722	0.708567	0.443082	0.975081	0.910445	0.589674	0.676531	0.646779
cg18749651	6	90983935	1237	-0.0048326	-0.000888514	0.0132997	-0.00251066	-0.00594364	-0.00835271	0.00106963	0.00322835	-0.00631838	0.00228606	0.00516168	0.00430136	0.000280181	-0.00118719	-0.00584796	0.00446247	-0.000498255	0.00496326	0.00423201	0.00446355	0.00440466	0.00369549	0.00409292	0.00399978	0.00378459	0.00399829	0.00420032	0.00363627	0.00349301	0.00357913	0.00370121	0.00399219	0.00390131	0.00386013	0.00389954	0.00379868	0.253489	0.842216	0.00253226	0.496894	0.146452	0.0367715	0.777462	0.419418	0.132514	0.529556	0.139483	0.229445	0.939658	0.766178	0.13388	0.247664	0.898329	0.191357
cg16571137	6	90998241	1237	0.000914008	0.00526658	-0.00102196	0.000527553	0.0029407	0.0081852	-0.00446133	0.000466764	-0.00180476	0.00373585	0.00523984	0.00235013	-0.00329332	-0.00373204	0.0115889	-0.000696699	-0.00514084	-0.00181465	0.00560271	0.00602491	0.00566042	0.00502676	0.00575585	0.00529882	0.00510172	0.00592915	0.0054562	0.00522771	0.00499652	0.00488871	0.0057768	0.00536778	0.0051993	0.00523337	0.00538647	0.00519014	0.870411	0.382045	0.856724	0.916416	0.609417	0.122414	0.381859	0.937253	0.740816	0.474841	0.294316	0.630711	0.568614	0.486889	0.0258186	0.894094	0.339882	0.726613
cg26401541	6	91078974	1237	-0.002052	-0.0137938	0.0102898	0.0046162	0.00153401	-0.0101237	-0.00191824	0.00258931	-0.00753353	0.00601063	0.00277796	0.00817707	-0.000642366	0.00335283	-0.00888226	-0.00120909	-0.00145992	0.00547059	0.0057488	0.00650672	0.00639581	0.00515669	0.00583258	0.00619546	0.00602536	0.0059392	0.00572925	0.00538553	0.00558173	0.00564454	0.00592668	0.0061114	0.00568715	0.0057219	0.0056801	0.00590182	0.721134	0.0340118	0.107653	0.370687	0.792546	0.102248	0.750212	0.662859	0.188535	0.264392	0.618704	0.14743	0.91369	0.583267	0.118333	0.832646	0.797161	0.353962
cg04932082	6	91113506	1237	0.00554683	0.00522408	-0.00122727	-0.00065453	0.00167653	0.00406164	-0.00377723	-0.00327018	-0.00243484	-0.00388669	-0.00325706	-0.00408936	-0.000466103	0.00291616	-0.000312006	-0.00460037	0.000838641	-0.00832246	0.00544804	0.0057026	0.00540512	0.00475935	0.00526198	0.00545505	0.00502545	0.00554782	0.00545387	0.00475716	0.00468867	0.00488262	0.00479724	0.00535335	0.00510712	0.00503484	0.00476706	0.00518238	0.308614	0.359621	0.820379	0.890616	0.750021	0.456534	0.452279	0.555557	0.655277	0.413918	0.487265	0.402292	0.922599	0.585936	0.951286	0.36087	0.860354	0.108293
cg26727642	6	91123589	1237	-0.000777603	-0.0042267	-0.00192271	0.000607588	0.00204279	-0.00324844	0.00305764	-0.00218719	0.00514326	-0.00156811	0.000964982	0.00346518	0.00606208	-0.00103957	-0.000555726	-0.00121599	0.001533	0.00380911	0.00457777	0.00525248	0.00464556	0.00374261	0.00428076	0.00440241	0.00415088	0.00464846	0.00408435	0.00374349	0.00401501	0.00393962	0.00437236	0.00434702	0.00423613	0.0039438	0.00398636	0.00413022	0.865116	0.420989	0.678961	0.871035	0.633219	0.460588	0.461351	0.637983	0.207937	0.675296	0.810064	0.379092	0.165609	0.810994	0.895627	0.757832	0.700561	0.356397
cg03952520	6	91145465	1230	-0.010029	-0.00334807	-0.00267115	0.00489483	-0.00383926	-0.00609773	0.00962822	-0.00177193	-0.000449989	-0.00577771	-0.00411175	0.00930119	0.00554785	-0.00443321	-0.00206989	-0.00557193	0.000168404	-0.00145712	0.0039407	0.00432513	0.00424183	0.00333763	0.00370255	0.00414319	0.00340436	0.00383206	0.00386173	0.00328118	0.00380049	0.00377191	0.00346348	0.00376346	0.00369441	0.0035977	0.00346584	0.00353672	0.0109281	0.438873	0.528881	0.142497	0.299772	0.141089	0.00468098	0.643797	0.907236	0.0782618	0.279296	0.0136665	0.109198	0.238813	0.575291	0.121443	0.961246	0.680341
cg11135202	6	91176262	1237	0.00371538	-0.000814957	-0.000296891	0.00199335	-0.000682818	-0.00140907	0.00320135	-0.00311267	-0.00270831	-0.00537699	-0.00499117	-0.00149693	-0.00152749	0.00179325	-0.00291687	-0.00297579	0.00182682	-0.00271986	0.00499194	0.00517384	0.00533066	0.00437533	0.00500562	0.0049833	0.00478198	0.00499552	0.00510996	0.00452707	0.00441175	0.00461829	0.00444335	0.00500182	0.00477037	0.00485089	0.00474319	0.00477193	0.456709	0.874839	0.955585	0.648686	0.891497	0.777363	0.503201	0.533224	0.596108	0.234935	0.257914	0.745839	0.73102	0.719955	0.540898	0.539577	0.700129	0.568697
cg13584568	6	91182585	1237	0.00426628	0.00361151	-0.0037695	-0.000835545	0.00247151	0.00252303	-0.000739368	-0.00344776	0.000636728	-0.00498137	-0.000269402	-0.0024749	-0.00135904	0.00356787	-0.000961855	-0.00190436	-0.00147432	-0.00278899	0.00504833	0.00503184	0.00513683	0.00430637	0.00496443	0.00476731	0.00505975	0.00504593	0.00493037	0.0043407	0.00424756	0.00429378	0.00463982	0.00479658	0.00474298	0.00473749	0.00456474	0.00469768	0.398061	0.472923	0.46306	0.846156	0.618594	0.596642	0.883821	0.494433	0.897244	0.251135	0.949428	0.56435	0.769593	0.456975	0.839295	0.687701	0.746711	0.552716
cg14934826	6	91210357	1237	0.00524105	0.00205034	0.00212095	0.00253191	0.0028881	0.00283148	-0.000232686	-0.00191339	-0.00368504	-0.00623653	-0.00538826	-0.0040946	-0.000277134	0.00178595	-0.00463038	-0.00489702	-0.000863756	-0.00499	0.00554715	0.00571704	0.00560228	0.00479881	0.00540989	0.00527515	0.00539264	0.00543966	0.00552179	0.00483683	0.00463615	0.00474344	0.00488106	0.00545513	0.00510237	0.00528258	0.00494522	0.0051094	0.344752	0.719867	0.704994	0.597768	0.593441	0.591435	0.965583	0.725027	0.504539	0.197265	0.245143	0.38802	0.954723	0.743373	0.364145	0.35392	0.861343	0.328752
cg27624466	6	91247659	1237	0.00261267	0.000276499	-0.00918885	-0.000831177	-0.00181537	0.00151811	-0.000189727	-0.000920818	0.00117983	-0.0105981	0.00128954	-0.000250829	0.000160359	-0.000178254	0.000766619	-0.00395392	-0.000909479	-0.00250787	0.00463691	0.00492017	0.00504479	0.0040376	0.00451977	0.00447242	0.00435722	0.00486131	0.00446174	0.00387787	0.00405125	0.00419534	0.00446477	0.00447866	0.00437312	0.00428987	0.00398121	0.00421702	0.573129	0.955185	0.0685382	0.836901	0.687941	0.734279	0.965269	0.849766	0.791447	0.00627637	0.750253	0.952325	0.971349	0.968252	0.860842	0.356691	0.819302	0.552043
cg01759172	6	91263200	1236	0.00473033	0.00425894	-0.000307358	0.00294979	-0.00361535	0.00632397	0.00257737	-0.00181998	-0.00461114	-0.00569135	-0.000389668	-0.00316572	-0.000526024	-0.000712376	-0.00253469	-0.00176457	-0.000619652	-0.00558169	0.00547402	0.00595143	0.00536783	0.00491138	0.00557898	0.00582086	0.00528904	0.00577041	0.00532851	0.00509881	0.00485408	0.0052373	0.00508573	0.00531708	0.00520918	0.00547297	0.00501135	0.00549671	0.387509	0.474228	0.954339	0.548105	0.516965	0.277288	0.626043	0.75246	0.386835	0.264331	0.936017	0.54554	0.917621	0.893419	0.626554	0.747139	0.901593	0.309887
cg23330204	6	91321677	1237	0.00387607	0.0013991	0.00306524	0.00512033	0.00194349	-0.000916548	0.0020934	-0.00444604	-0.00416993	-0.00706484	-0.00293403	-0.00207782	4.13838e-06	0.000625479	-0.00481483	-0.00464496	-0.000154464	-0.00340041	0.0057714	0.00597926	0.00592876	0.00508651	0.00588137	0.00569996	0.00559676	0.0059791	0.00567768	0.00513224	0.00518346	0.00520824	0.0052564	0.0056745	0.00560479	0.00562183	0.00542187	0.00555032	0.501838	0.814991	0.605148	0.314103	0.74106	0.872252	0.708376	0.45712	0.462679	0.168648	0.571369	0.689931	0.999372	0.91223	0.39031	0.40867	0.977272	0.540107
cg15053248	6	91322313	1234	-0.00428595	0.000892296	0.00216092	-7.71957e-05	-0.00186474	-0.00484493	0.00293194	-0.000136101	0.000820685	0.0030039	0.00109666	0.00171629	-0.0007282	-0.0051249	-0.0012463	0.00533736	-0.00147319	0.00564674	0.00464988	0.00492828	0.00448783	0.0038563	0.00453456	0.00433318	0.00456604	0.00476555	0.00481336	0.0039724	0.00385704	0.00391103	0.00398242	0.00462085	0.00416281	0.00433054	0.0040853	0.00426787	0.356667	0.856323	0.630156	0.984029	0.680904	0.263524	0.520796	0.977216	0.864616	0.449535	0.77616	0.660782	0.854913	0.267394	0.764643	0.217765	0.718393	0.185809
cg23070771	6	91429808	1237	0.00340297	-0.000390603	-5.91333e-05	0.00508017	0.00178793	0.000794213	0.00219524	-0.00185778	-0.00273166	-0.00850806	-0.00504899	-0.00311787	-0.00121469	0.000811432	-0.00339405	-0.00335936	-0.000734467	-0.004679	0.00545143	0.00566241	0.00575752	0.00473209	0.00544455	0.00553988	0.00532814	0.00547322	0.00555821	0.00471683	0.00480766	0.00490473	0.00476327	0.0053823	0.00501849	0.00507212	0.00502322	0.0050747	0.532474	0.945004	0.991805	0.283022	0.742618	0.886004	0.680333	0.734286	0.623098	0.0712677	0.293628	0.524981	0.798715	0.880166	0.498845	0.507766	0.883752	0.356515
cg09481569	6	91440256	1237	-0.000311447	-0.00230826	0.00121836	0.00685658	0.000607944	0.0020415	0.00347707	0.0030536	0.00503141	-0.00143433	-0.00107621	-0.0022535	-0.00223987	0.00119048	-0.000161134	0.00330759	-0.00171703	0.00497913	0.00454632	0.00498295	0.00492091	0.00427499	0.00465625	0.00421405	0.00435116	0.00466214	0.00460677	0.00378884	0.00408231	0.00439564	0.00488222	0.00497625	0.00472015	0.00456915	0.00462244	0.00419265	0.945383	0.643198	0.804453	0.10874	0.896119	0.628067	0.424224	0.512482	0.274755	0.70501	0.792068	0.608184	0.646391	0.810926	0.972767	0.469129	0.710299	0.234998
cg26104293	6	91499812	1232	0.00374016	0.00109477	-0.000143791	-0.000847491	0.00214923	0.00148506	-0.00274025	-0.00235729	-0.000918497	-0.00101529	-0.0016935	-0.000677107	0.000765363	0.00159779	-0.00202054	-0.00501809	0.000968654	-0.00355602	0.00451769	0.00479976	0.00485703	0.00445716	0.00498354	0.00434036	0.00453577	0.00451214	0.00467077	0.00432903	0.00401428	0.0040706	0.00421241	0.00438643	0.00453025	0.00438658	0.00441307	0.00441617	0.407732	0.819577	0.976382	0.849198	0.666275	0.732238	0.545749	0.601369	0.844103	0.814573	0.67312	0.867889	0.855824	0.715666	0.655589	0.252639	0.826263	0.420688
cg23762657	6	91600978	1237	0.0058054	-0.00430004	0.00604951	0.00211522	0.00278734	-0.00172442	0.000815024	0.00256169	-0.00349706	-0.00233914	-0.00392932	-0.00215391	-0.0013456	0.00628632	-0.0032833	0.00141268	-0.000360839	0.00127721	0.00456526	0.00473736	0.00451451	0.00394572	0.00413477	0.00481346	0.00434803	0.00466312	0.00445325	0.00386962	0.00393576	0.00411094	0.00428556	0.00461743	0.00410285	0.0043733	0.00398476	0.00432803	0.203499	0.364044	0.180241	0.591903	0.500233	0.720156	0.85131	0.582764	0.432288	0.545519	0.318104	0.600316	0.753534	0.173377	0.423567	0.746677	0.927846	0.767917
cg04128572	6	91650637	1237	0.00571408	0.00382321	-0.00477044	0.00399777	0.000564072	0.00116214	-0.00282954	-0.00456851	-0.000217344	-0.00634732	-0.00119264	-0.00417266	-0.00289245	0.00377044	0.000485185	-0.00480443	0.00201218	-0.00367288	0.00616252	0.00637295	0.00636328	0.00532644	0.00614907	0.00586118	0.00603432	0.00626181	0.00625033	0.00548093	0.00540507	0.00555387	0.00577157	0.00611421	0.00614839	0.00601391	0.00553695	0.00594779	0.353806	0.548565	0.453446	0.452922	0.92691	0.842828	0.639135	0.465645	0.972261	0.246834	0.825364	0.452468	0.616263	0.537453	0.937102	0.424357	0.716299	0.536892
cg22721608	6	91877808	1237	0.0038713	0.00737342	0.000560242	0.00163981	0.00132362	-0.000463735	0.000486302	-0.00797411	-7.63459e-05	-0.00236278	-0.00201112	-0.0041955	0.00110035	-0.000506825	-0.00372195	-0.00530775	0.00550478	-0.00261466	0.00597796	0.00622751	0.00619348	0.00536962	0.0058895	0.00576835	0.00555007	0.00593505	0.005758	0.00529212	0.00503896	0.00544818	0.00555693	0.00573969	0.00566243	0.0057434	0.00551649	0.005499	0.517247	0.23641	0.927924	0.760072	0.82218	0.935925	0.930178	0.17909	0.989421	0.655257	0.689809	0.441257	0.843034	0.929637	0.510984	0.35541	0.318338	0.634445
cg10027091	6	92147897	1236	-0.00214187	-0.00649469	0.00563242	0.00925399	-0.000304099	-0.00155593	-0.000731339	0.00480812	-0.00142094	-0.00261421	0.000142166	-0.00119842	-0.00283024	-0.00179388	-0.00499536	-0.00507965	-0.00316724	0.00273247	0.00434535	0.0048589	0.00474211	0.0041811	0.00467867	0.00487878	0.00439462	0.0045491	0.00464817	0.00420579	0.00427655	0.00459801	0.0040916	0.00465948	0.00454978	0.00448117	0.00441923	0.00439535	0.622076	0.181335	0.234934	0.0268775	0.948177	0.749789	0.867829	0.290539	0.759834	0.534221	0.973481	0.794372	0.489113	0.700241	0.272234	0.256982	0.473563	0.534157
cg19139795	6	92192693	1237	0.00186736	-0.00815686	-0.0017182	0.005486	-0.000791204	0.000494288	-0.00702312	0.00125368	-0.00200943	-0.000788406	-0.00275293	0.00288826	0.000978221	0.00055068	0.00560992	0.00225068	-0.00152053	0.00515958	0.0041104	0.00448961	0.00422908	0.00380947	0.0037142	0.00423911	0.00393203	0.00393928	0.00374735	0.00344192	0.00356811	0.0036494	0.00382561	0.00408588	0.00381684	0.00378617	0.00339616	0.00370897	0.649612	0.069243	0.684534	0.14984	0.83131	0.907176	0.0740783	0.750294	0.591801	0.818822	0.440389	0.42869	0.79818	0.892789	0.141621	0.552212	0.654354	0.164192
cg02021812	6	92193342	1237	-0.00810977	0.000634314	-0.00376813	-0.000277214	-0.00110469	0.000122417	0.00659117	-0.00337776	0.00547471	-0.0045567	-0.00116699	0.00437184	0.00440774	0.000382808	0.00217002	-0.000273942	-0.00266675	-0.000718989	0.00408019	0.00441083	0.00406198	0.00336807	0.00387306	0.00419236	0.00365102	0.00426169	0.00368161	0.00353401	0.00398787	0.00361081	0.00392799	0.00393776	0.00392152	0.00373734	0.00384115	0.00375425	0.0468565	0.885652	0.353585	0.934403	0.775473	0.976705	0.0710284	0.428019	0.137004	0.197265	0.769801	0.225986	0.261804	0.922556	0.580016	0.941568	0.48752	0.848124
cg13822561	6	92400160	1237	0.00335021	0.00104192	0.00201566	0.00297184	0.002656	-0.000156719	0.00144228	-0.00290622	-0.00568232	-0.00582997	-0.00371788	-0.00101279	-7.82638e-05	-0.000587407	-0.00396531	-0.00525106	0.000343368	-0.00301773	0.0047057	0.00488329	0.00494123	0.00415364	0.00468129	0.00453527	0.00452893	0.00481314	0.00470118	0.0043212	0.00411196	0.00424411	0.0043972	0.00474381	0.00447908	0.00460671	0.00436428	0.00455558	0.476498	0.831043	0.683327	0.474313	0.570467	0.972434	0.750137	0.54597	0.226778	0.177287	0.365908	0.811388	0.9858	0.901453	0.375997	0.25434	0.93729	0.507699
cg17937897	6	92404218	1234	-0.00752945	0.001359	0.00454838	0.00156305	-0.00439723	-0.00377918	0.0066368	-0.00243761	-0.00185841	-0.00295344	-0.00232033	0.00440314	0.00388547	-0.0062461	-0.00689808	0.00537814	0.00089835	0.00988675	0.00377568	0.00411553	0.00412515	0.00352739	0.0039241	0.00404994	0.0035483	0.00380651	0.00383525	0.00353759	0.00347901	0.00369166	0.00349414	0.00386032	0.00374722	0.00374486	0.00382306	0.00363649	0.0461303	0.741239	0.270203	0.65768	0.262471	0.350746	0.0614256	0.521927	0.627989	0.403789	0.504804	0.232977	0.26614	0.105657	0.0656435	0.150963	0.814223	0.00655271
cg19997323	6	92589368	1237	0.00189592	0.000683524	-0.000508721	0.00283806	0.000533452	-0.00130691	0.00162657	-0.00141636	-0.0030147	-0.00583944	-0.00234932	-0.000817849	0.000736099	-2.74389e-05	-0.00238976	-0.00334502	0.00170678	-0.00146436	0.00467201	0.00489504	0.0049408	0.00418622	0.00470614	0.00467613	0.00451048	0.00490093	0.0047013	0.00423053	0.00400354	0.00434947	0.00440542	0.00473145	0.00450059	0.00459525	0.00431615	0.00451077	0.684887	0.888948	0.917992	0.497801	0.909751	0.779872	0.718384	0.772583	0.521361	0.167492	0.557332	0.85085	0.8673	0.995373	0.595428	0.466656	0.692518	0.745456
cg23723009	6	92842759	1237	0.0072512	0.00346556	-0.000726613	0.00410077	0.0035646	0.00665288	-0.0017214	-0.00209834	-0.00207252	-0.00671235	-0.00500061	-0.00379224	-0.000446823	0.00249909	-0.00240221	-0.00796528	0.000451756	-0.00714205	0.00670974	0.00700934	0.00652477	0.0056647	0.00650463	0.00646305	0.00644757	0.00676551	0.00662829	0.00588162	0.00583843	0.00579622	0.00599242	0.00647761	0.00623521	0.00642469	0.0060622	0.00620588	0.279832	0.62101	0.911329	0.469117	0.583685	0.303305	0.789481	0.756445	0.754526	0.253769	0.391721	0.512944	0.940561	0.699642	0.700041	0.215052	0.940596	0.249793
cg27270451	6	93099707	1237	0.00214942	0.00202836	-0.00892204	0.00117942	0.000635996	-0.000574147	-0.000592668	-0.00493017	0.00247553	-0.00633518	-0.00330328	0.00408703	-0.00105162	-0.00160386	0.00340553	-0.00297404	0.000584251	0.000607967	0.00398325	0.00414831	0.00426123	0.00336433	0.00400808	0.00393538	0.00382259	0.00395048	0.00390824	0.00339726	0.00378342	0.00368086	0.00376794	0.00379459	0.00383705	0.0035933	0.00365507	0.00370053	0.589462	0.624869	0.0362804	0.725913	0.873922	0.884005	0.876787	0.212034	0.526464	0.0622107	0.382611	0.266849	0.78017	0.672536	0.374789	0.407862	0.873002	0.869502
cg05944635	6	93099785	1237	0.0010616	0.00276547	-0.00231606	0.000529149	0.00147273	0.00133627	0.000800833	-0.00321591	-0.00187181	-0.00321616	-0.00322989	-0.0010663	-0.000983429	0.0010886	-8.86436e-05	-0.00126768	0.00031785	-0.0027906	0.00437634	0.00457024	0.00447609	0.00377933	0.00445158	0.00430262	0.00428068	0.00451631	0.00435496	0.00394912	0.00383019	0.00399678	0.00408617	0.00434962	0.00411181	0.00415749	0.00404775	0.00429033	0.808332	0.54511	0.604857	0.888651	0.740771	0.756127	0.851597	0.476424	0.667334	0.415416	0.399077	0.78963	0.809809	0.802375	0.9828	0.76043	0.93741	0.515407
cg06493680	6	93204936	1237	0.00127813	0.00270581	0.000800135	0.00544926	0.00218564	0.00269226	0.0029067	-0.00491888	0.00480927	-0.00576062	-0.00108174	-0.010112	0.00245811	0.00067478	-0.00830191	-0.00818098	0.00154032	-0.000673126	0.00692205	0.00710829	0.00646897	0.0056871	0.00672234	0.00630349	0.00635093	0.00666815	0.00653301	0.00581147	0.00584276	0.0060273	0.00600831	0.00638356	0.00647764	0.00626187	0.00597572	0.00628197	0.853507	0.703458	0.901562	0.337972	0.745083	0.669302	0.647182	0.460716	0.46164	0.321563	0.853118	0.0934051	0.682453	0.915816	0.199974	0.19139	0.79659	0.914668
cg07295822	6	93472681	1237	-0.0111612	-0.00215989	0.00676975	0.00437081	-0.00313724	-0.00159503	0.00214722	0.0011019	0.00646071	-0.00476574	-0.000453315	0.00500962	0.00124107	-0.00335827	-0.00243796	-0.0078784	-0.001454	0.00049227	0.00492074	0.0051934	0.00507731	0.00423811	0.00477191	0.00472155	0.00454918	0.00462536	0.00473115	0.00427141	0.00417486	0.00440524	0.00461434	0.00471046	0.00448534	0.0044104	0.00444611	0.00438373	0.0233177	0.67749	0.182422	0.302395	0.510899	0.7355	0.636925	0.811703	0.172074	0.264538	0.913534	0.255456	0.78796	0.475884	0.586758	0.0740469	0.743648	0.91059
cg14381335	6	93500110	1237	0.00487651	-0.000504145	7.25899e-05	0.000187134	0.00300396	0.00105591	0.00161299	-0.00164288	-0.00394434	-0.00440728	-0.00209388	-0.00303819	0.000257264	0.00160042	-0.00229801	-0.00114802	-0.00235213	-0.00300835	0.00388808	0.00426153	0.0040258	0.00350864	0.00409044	0.00395381	0.00377923	0.00404532	0.00384588	0.0034967	0.00352034	0.00365325	0.00369894	0.00389528	0.00372058	0.0038722	0.0037335	0.00376976	0.209761	0.905829	0.985614	0.957465	0.462714	0.789421	0.669522	0.684655	0.30508	0.207521	0.551981	0.405612	0.944551	0.681173	0.536808	0.766866	0.528691	0.424858
cg10633815	6	93688329	1237	-0.0110294	-0.0028382	-0.00272349	0.00149692	-0.00770232	-0.0056506	0.00780462	0.00392328	0.00469875	-0.00285661	-0.00395474	0.00369986	0.00370444	-0.00107263	-0.00190263	0.00559034	0.000467011	0.00776914	0.00414188	0.00481719	0.00415366	0.00389935	0.00416107	0.00448881	0.00391437	0.00464248	0.00406634	0.0037603	0.00405811	0.00399305	0.00413047	0.00433445	0.00405839	0.00413527	0.0041767	0.0040216	0.00774696	0.555739	0.512026	0.70106	0.064163	0.208095	0.0461699	0.398065	0.247876	0.447449	0.329794	0.354147	0.369795	0.804547	0.639203	0.176417	0.910971	0.0533778
cg15981635	6	93814856	1237	0.00377119	0.00525005	0.00148192	-0.00209126	-0.000983019	0.000217272	0.00320565	-0.00594447	-0.00217202	-0.00249264	-0.00217673	-0.003594	-0.00391701	-0.00224652	-0.0043986	-0.00142816	-0.000491468	-0.000222969	0.00483353	0.00510009	0.00458223	0.00393802	0.00469957	0.00459266	0.0044792	0.0051	0.00476413	0.00404389	0.00408855	0.00421128	0.0043344	0.00470213	0.00426019	0.00450504	0.00440292	0.00451149	0.435265	0.30329	0.746388	0.595388	0.834314	0.962267	0.474192	0.243783	0.648455	0.537634	0.594451	0.393425	0.366152	0.632816	0.301842	0.751234	0.911122	0.960583
cg15283352	6	94595920	1237	-0.00144055	-5.15844e-05	-0.00398833	-0.00255886	-0.000207671	-0.000643013	0.00461456	-0.00116742	0.00237905	-0.00440439	-0.00101591	0.00199811	0.000509655	-0.000115091	0.000120556	0.00211	0.00376414	-0.00151943	0.00414987	0.00436659	0.00461205	0.0035997	0.00424052	0.00414702	0.00424711	0.00412301	0.00412872	0.00352031	0.00377929	0.00384908	0.00417488	0.00423229	0.00399725	0.00401653	0.00384675	0.0038559	0.728492	0.990574	0.387168	0.477175	0.960941	0.876778	0.27725	0.777063	0.564466	0.210884	0.788076	0.603681	0.902838	0.978305	0.97594	0.599355	0.327815	0.693541
cg19302474	6	94755518	1237	-0.0136442	0.0125753	0.0106295	0.00827446	-0.00200611	-0.0180806	0.0111151	-0.00947731	-0.000721809	0.00108365	-0.00255062	0.0236991	0.0148265	-0.00469582	0.0054509	-0.00980954	0.0247575	0.00396068	0.00910994	0.0110993	0.0103222	0.00855037	0.00981337	0.0097755	0.00850199	0.00953977	0.00959496	0.0082671	0.00882524	0.00890519	0.0089972	0.0102983	0.00922986	0.00934235	0.00926512	0.00872278	0.134206	0.257222	0.303121	0.333179	0.83802	0.064374	0.191091	0.320489	0.940033	0.895712	0.77257	0.00778469	0.0993721	0.648405	0.554807	0.293715	0.00753729	0.649785
cg12878443	6	94755539	1237	0.00342889	0.00112093	0.00405666	0.00523909	0.00136651	7.40881e-07	0.0017129	-0.00227919	-0.00413689	-0.00611919	-0.00398164	-0.000648932	-0.000848134	0.000568332	-0.00392465	-0.0058848	0.000102455	-0.00464718	0.00507687	0.00542266	0.00546601	0.00479711	0.00529886	0.00516465	0.00502221	0.00530231	0.00526512	0.00470182	0.00454233	0.00479726	0.00474048	0.00516751	0.00484765	0.00501175	0.00480621	0.00497367	0.499425	0.836235	0.45799	0.274774	0.796494	0.999886	0.733055	0.667306	0.432034	0.193104	0.380724	0.892397	0.858006	0.912424	0.41817	0.240315	0.982993	0.35012
cg18567655	6	94980445	1237	0.00256241	0.00523938	0.00383218	0.00897701	-0.000136727	0.00439658	-0.000614959	-0.00899817	-0.00329142	-0.00703086	-0.00546719	-0.00604146	0.000621941	-0.00328912	-0.00881401	-0.00292855	-0.00109165	-0.00533386	0.00546506	0.00612022	0.00584452	0.00486622	0.00575758	0.00595984	0.00508346	0.00563383	0.00558202	0.00496966	0.00491395	0.0051673	0.00512722	0.00590529	0.00531649	0.00515431	0.00522149	0.00545991	0.639162	0.391955	0.512025	0.0650725	0.981054	0.460696	0.903713	0.110229	0.555427	0.15714	0.265886	0.242335	0.903452	0.577542	0.0973456	0.569916	0.834394	0.328612
cg18454482	6	95211540	1237	0.00348529	0.00238854	-0.000830253	0.00190066	-0.00110171	-0.00165671	-0.000715131	-0.00224344	-0.000788586	-0.00349136	0.000417114	-0.00107314	-8.67155e-06	0.000295912	-0.00119048	-0.00317578	0.00312909	-0.00358797	0.0048565	0.0050355	0.00486538	0.00418411	0.00476852	0.0046989	0.00463549	0.00493744	0.00488307	0.00432678	0.00415903	0.00425561	0.00427749	0.00462518	0.00447487	0.00458574	0.00430361	0.0046736	0.47297	0.635257	0.864503	0.649645	0.817285	0.724407	0.877395	0.64956	0.871704	0.419713	0.920113	0.80091	0.998382	0.948987	0.79021	0.488602	0.467173	0.442659
cg16287042	6	95221182	1237	0.00343307	0.00314488	-0.00444738	9.95025e-05	-0.00544485	-0.0020282	-2.36006e-05	-0.00291493	0.0017685	-0.00486482	0.00109512	-0.00151375	0.000634588	0.00339985	0.00102697	-0.000937535	0.00484413	-0.00313662	0.00502814	0.0053514	0.00505262	0.00439796	0.00494248	0.00502624	0.00490971	0.00507978	0.00510181	0.00449275	0.00438474	0.00451157	0.00473482	0.00496822	0.00463518	0.00473445	0.00458048	0.00491452	0.494752	0.556751	0.378744	0.98195	0.270617	0.686564	0.996165	0.566083	0.72886	0.27889	0.802776	0.737229	0.893382	0.493774	0.824657	0.843026	0.290257	0.523321
cg03498309	6	95963249	1237	0.00567375	0.00816444	0.000819294	0.0015153	0.000915039	0.00432014	-0.00173466	-0.00535128	-0.00324859	-0.00483718	-0.00191391	-0.00273165	-0.0018584	0.00241464	-0.00296112	-0.00538048	-0.00106764	-0.00736278	0.00582091	0.00614457	0.00578825	0.00499211	0.00580882	0.00569377	0.00575178	0.00604357	0.00580579	0.00519106	0.00508083	0.00517824	0.00532451	0.00581526	0.00546616	0.00553436	0.00532728	0.00555881	0.3297	0.183939	0.88744	0.76148	0.87483	0.448004	0.762967	0.375913	0.575792	0.351425	0.706401	0.59783	0.727069	0.677977	0.588012	0.330953	0.84116	0.185328
cg00637299	6	96020209	1237	0.0109735	-0.0119904	0.00317806	0.00220917	0.00353623	0.00442564	-0.0072229	0.00724165	-0.00943402	0.00176944	0.00187829	0.00232284	-0.00173474	0.000110135	0.00296521	-0.00487264	-0.00051389	0.00161476	0.0067195	0.00672274	0.00701929	0.00573184	0.00675475	0.00680852	0.00638456	0.00665507	0.00633701	0.00571345	0.00602682	0.00615735	0.0064711	0.00631677	0.00678397	0.00581649	0.00611482	0.00652443	0.10245	0.0744961	0.650721	0.699926	0.600614	0.515682	0.257926	0.276533	0.136562	0.756791	0.755302	0.70599	0.788641	0.986089	0.662046	0.402183	0.933025	0.804526
cg23517279	6	96025343	1237	0.00542856	-3.13564e-05	-0.00248864	0.00259882	0.00200195	0.00241437	0.00174359	-0.000480927	-0.000150686	-0.00853579	-0.00362982	-0.00139676	-0.000199954	0.00234271	-0.00229277	-0.00669182	-0.00136588	-0.00894441	0.00588248	0.00621445	0.00638143	0.00517637	0.00597189	0.00568931	0.00596075	0.006179	0.00611536	0.00539299	0.00522424	0.0053565	0.00558796	0.00597695	0.00597273	0.00582576	0.0055787	0.00583075	0.356093	0.995974	0.69655	0.61563	0.737452	0.671296	0.769895	0.937961	0.980342	0.113477	0.487179	0.794277	0.971455	0.69509	0.701072	0.250696	0.806582	0.125028
cg08747277	6	96048126	1237	0.00522434	0.00202412	0.00505419	0.00411951	-0.00153316	-0.000196918	-0.00152191	-0.00264642	-0.0027971	-0.00343237	-0.000683263	-0.00208799	-0.00188037	0.00193671	-0.00529584	-0.00679411	0.00545362	-0.00176244	0.00467603	0.00500043	0.00514822	0.00449821	0.00471459	0.00497313	0.00447333	0.00490029	0.00470853	0.00417729	0.00416196	0.00440812	0.00459162	0.00503716	0.00450066	0.00457351	0.00442876	0.00459994	0.263883	0.685633	0.32623	0.359766	0.745034	0.968415	0.733692	0.58916	0.55248	0.411263	0.869598	0.635737	0.682157	0.700619	0.239323	0.137402	0.218169	0.701613
cg03611990	6	96980568	1237	0.00566823	0.00234264	-0.00187711	0.00220004	-0.000383927	0.00211925	-0.00129305	-0.00365898	0.00135311	-0.00353132	0.00231065	-0.00412028	-0.0016543	0.000796098	-0.00292464	-0.00369952	0.00137669	-0.0048263	0.00521097	0.00546833	0.00543148	0.0047621	0.00517163	0.00515894	0.00514898	0.00531627	0.00524969	0.0047329	0.00454061	0.00478607	0.00481467	0.0051207	0.0050862	0.00510432	0.00480119	0.00496474	0.276706	0.668359	0.729644	0.644089	0.940822	0.681225	0.801716	0.491288	0.7966	0.455594	0.610832	0.389299	0.73115	0.876453	0.565281	0.468586	0.774312	0.330993
cg20540345	6	97059754	1237	-0.00919171	-0.00262171	-0.00343849	0.00150077	-0.00247012	-0.00470697	0.0130371	-0.00114697	0.00248407	-0.00843502	-0.002942	0.00765503	0.00650827	-0.00131857	0.00129396	-3.09439e-05	-0.00075038	0.00322558	0.00467894	0.0052144	0.00493252	0.00407542	0.00455082	0.00471967	0.00413019	0.00478269	0.00437374	0.00395601	0.00460897	0.00420673	0.00468491	0.00453668	0.00463013	0.00463602	0.00461396	0.00434992	0.0494738	0.615117	0.485737	0.712688	0.587278	0.318615	0.00159655	0.810471	0.570069	0.0329903	0.523265	0.0688031	0.164773	0.771322	0.779888	0.994674	0.870808	0.458374
cg25614119	6	97061750	1237	-0.000556864	0.00970386	0.00942992	0.00444	0.00485847	0.00515839	-0.000573337	-0.000614483	-0.00992593	-0.00933646	0.00309478	-0.000740448	0.00131181	0.00164628	-0.0104584	-0.00721957	0.000684869	-0.00527899	0.00556453	0.00594201	0.00540841	0.00480755	0.00531619	0.00544476	0.00517805	0.00565521	0.00543988	0.00464184	0.00464032	0.00492703	0.00488467	0.00521221	0.00504565	0.00477689	0.00462321	0.00505104	0.920286	0.10245	0.0812348	0.355723	0.36077	0.343433	0.911835	0.913474	0.0680525	0.0442861	0.504815	0.880541	0.788271	0.752116	0.0381943	0.130698	0.882235	0.295963
cg18709325	6	97240790	1237	-0.00562292	0.000989297	0.00310388	-0.00109292	0.00290425	-0.00359624	0.00401408	-0.00436157	-0.00159079	-0.00657502	-0.00578401	0.0040609	0.00489104	-0.00205344	-0.00452032	0.000299562	-0.00109721	0.000581177	0.0038179	0.00426945	0.00437197	0.00347528	0.00386365	0.00421419	0.00378309	0.00392436	0.00403265	0.00338859	0.00379254	0.00372572	0.00401896	0.00387558	0.00386673	0.00362611	0.00352039	0.00376149	0.14081	0.816759	0.477736	0.753153	0.45224	0.393457	0.288664	0.266392	0.693228	0.0523381	0.127234	0.275729	0.223608	0.596223	0.242391	0.93416	0.75529	0.87721
cg05453679	6	97247912	1237	-0.00747162	-0.0018566	0.00257071	0.000290789	0.000573855	-0.00610178	0.00927232	-0.00172427	0.000680099	0.00110073	-0.00501522	0.00425221	0.00200675	-0.00484644	-0.00442041	0.00659691	-0.00426701	0.00978095	0.00421674	0.00423224	0.00413278	0.00350847	0.00414278	0.00435806	0.00371737	0.00386915	0.00380004	0.00365642	0.00364147	0.00400352	0.00385069	0.00415319	0.00409696	0.00371531	0.00382287	0.00382715	0.0764122	0.660894	0.533924	0.933945	0.88983	0.16148	0.0126197	0.655854	0.85796	0.763384	0.168435	0.288183	0.602268	0.243243	0.280611	0.0757989	0.264345	0.0105983
cg14185105	6	97264803	1237	0.00179146	0.00131983	-0.00306378	0.00465505	-0.0027725	-0.00464227	0.00160925	-0.00360777	-0.00333083	-0.00746797	-0.00254438	0.00353583	0.00324941	0.00141392	-0.00127072	-0.00558319	0.00234908	-0.00575642	0.00531362	0.00549427	0.00531643	0.00455207	0.00520988	0.0052869	0.00501424	0.00541377	0.0051822	0.00472567	0.00452446	0.00489637	0.00472153	0.00531579	0.00514387	0.00511505	0.00465534	0.00508153	0.736008	0.81016	0.564422	0.306486	0.594613	0.379906	0.748259	0.505152	0.52039	0.114038	0.57387	0.470212	0.491319	0.79025	0.804881	0.275044	0.613841	0.257293
cg13643330	6	97386997	1237	0.00267162	-0.00115072	-0.00210997	0.004762	0.000143329	0.000646613	0.003704	-0.000755743	0.00213499	-0.00799213	-0.0019418	9.41024e-05	-0.000485051	0.00252144	-0.00311714	-0.00612504	0.00193105	-0.0042785	0.00501521	0.00533184	0.00542154	0.00426392	0.00512072	0.00499871	0.00514218	0.00518174	0.00525548	0.00448186	0.00441377	0.00451093	0.00467175	0.00500655	0.00485612	0.00486784	0.00488879	0.00487598	0.594239	0.829128	0.697141	0.264075	0.97767	0.897076	0.47133	0.884042	0.684565	0.0745509	0.65998	0.983357	0.917307	0.614523	0.520938	0.208296	0.692846	0.380234
cg25275283	6	97593527	1237	-0.01049	-0.00647242	-0.00263766	-0.000255318	-0.000329999	-0.00702557	0.0116048	0.000885888	0.00235832	-0.00241284	-0.00560522	0.00880183	0.00543863	0.000360879	0.00113925	-0.00331538	-0.00245286	0.00341615	0.00409242	0.00463126	0.0045559	0.00366521	0.00408757	0.00446195	0.00357917	0.00430925	0.00383485	0.00369251	0.00398706	0.00381447	0.00410494	0.00405795	0.00422998	0.00420319	0.00408694	0.00395312	0.0103693	0.162248	0.56262	0.944465	0.935655	0.11536	0.00118567	0.837121	0.538573	0.513472	0.159768	0.0210279	0.185205	0.929136	0.787678	0.430242	0.548394	0.387497
cg22395021	6	97721440	1237	0.00707424	0.00594198	-0.00168827	-4.37408e-05	0.00383295	0.00354	0.00160143	-0.00514527	-0.00434543	-0.00740995	-0.00365755	-0.00159716	-0.0025073	0.00305102	-0.00363221	-0.0048344	-0.000858618	-0.00336743	0.00573606	0.00622595	0.00612486	0.00515371	0.00601366	0.00580458	0.00582174	0.00604718	0.0058908	0.00522769	0.00517973	0.00518585	0.00538951	0.00586434	0.00579846	0.00567957	0.00539268	0.00572875	0.217467	0.339886	0.782823	0.993228	0.523882	0.541952	0.783256	0.394851	0.460719	0.156354	0.480108	0.758094	0.641775	0.602877	0.531046	0.394663	0.873496	0.556658
cg01823120	6	97752691	1237	0.00375696	-0.00671693	0.00595489	-0.00198867	-0.00244204	-0.00413242	0.000952667	0.000448791	-0.0116732	-0.000768535	0.00137529	0.00721937	0.0035651	-0.00208824	0.00140405	-0.00548961	0.000273326	0.00623922	0.00614109	0.00616185	0.00662905	0.00507249	0.00616577	0.00598105	0.00586066	0.00605606	0.00571532	0.00549857	0.00553985	0.00552697	0.00605895	0.00549555	0.00603728	0.00529923	0.0056837	0.00597714	0.540688	0.275676	0.369024	0.695021	0.692058	0.489617	0.870871	0.940926	0.0411071	0.888842	0.803938	0.191482	0.556262	0.703955	0.8161	0.300237	0.961645	0.296556
cg07484676	6	98151695	1237	-0.00469093	-0.001249	0.00273033	-0.00263893	-0.00534403	-0.0133716	0.00907167	-0.004361	-0.00264535	-0.00205005	0.000786416	0.0143838	0.00232671	-0.000277668	-0.000996205	0.000214304	0.0020355	0.0065058	0.00451094	0.00443278	0.00459428	0.00391111	0.00438627	0.00471949	0.00403116	0.00435512	0.00421237	0.00375864	0.00414092	0.00398308	0.00420094	0.00401842	0.0041451	0.00386304	0.00395394	0.00427701	0.298386	0.778125	0.552318	0.49985	0.223089	0.00460747	0.0244243	0.316657	0.530007	0.585463	0.849377	0.000304766	0.579679	0.944911	0.810072	0.95576	0.60669	0.128232
cg16047765	6	98165073	1237	-0.00774267	-0.000127242	0.00147077	0.000996269	-0.00519855	-0.00880073	0.00511487	0.000687472	0.000133515	0.000654535	0.00263952	0.0107389	0.0050995	-0.00469491	0.00113757	0.000715278	0.00360259	0.0041645	0.00479749	0.00495989	0.00462238	0.0038263	0.00440845	0.00457437	0.00444432	0.00461077	0.00467922	0.00406439	0.00386733	0.00422397	0.00413548	0.00468391	0.00410527	0.00413805	0.00406067	0.0044076	0.106549	0.979533	0.750345	0.794575	0.238309	0.0543644	0.249783	0.881474	0.977237	0.872061	0.494911	0.0110104	0.217535	0.316175	0.781703	0.862766	0.374976	0.344738
cg09218242	6	98165160	1237	0.00559478	0.00474522	0.00149598	0.00495678	0.00361026	0.00133899	0.00103879	-0.00695498	-0.00213935	-0.0060347	-0.00442433	-0.00115462	-0.000942943	-0.00095676	-0.00185985	-0.00653591	-0.000610752	-0.0056725	0.00516496	0.00570177	0.00534385	0.00471385	0.0053032	0.00517339	0.00510859	0.00552337	0.00536158	0.00481606	0.00454953	0.00481027	0.00475574	0.00525798	0.00499656	0.00512577	0.00497618	0.00498719	0.278712	0.405276	0.779521	0.293013	0.496017	0.795773	0.838868	0.207962	0.689883	0.210193	0.330812	0.810305	0.84283	0.855611	0.709725	0.202271	0.902317	0.255366
cg05496778	6	98395978	1237	0.0050422	0.000240373	0.00113759	0.00517551	0.00560904	-0.0010591	0.00356656	-0.0020843	-0.00448181	-0.00853048	-0.0052604	-0.00225338	-0.000122899	0.000649795	-0.00303781	-0.00553093	-0.000375726	-0.00595369	0.00593805	0.00613949	0.00586468	0.00509472	0.00565689	0.0055344	0.00545801	0.00589253	0.00595099	0.00515504	0.00499123	0.00503195	0.00503486	0.00574497	0.00532046	0.00544689	0.00522672	0.0054432	0.395807	0.968769	0.846197	0.309697	0.321421	0.848238	0.513463	0.72355	0.451378	0.0979685	0.291916	0.654287	0.980526	0.909946	0.568022	0.309902	0.942693	0.274049
cg09836205	6	98472371	1236	-0.00853429	-0.00370931	0.000803238	0.00077445	-0.00519145	-0.00290077	0.00660279	-0.00249921	0.00153495	-0.00172499	-0.00315716	0.00419611	0.000647197	-0.00386727	-0.000874814	0.00481924	0.000820985	0.00375997	0.00401722	0.00452617	0.00443828	0.00382818	0.00413994	0.00425406	0.00367373	0.00410965	0.00411132	0.00395274	0.00379029	0.00400066	0.0037328	0.00390332	0.00404912	0.00418466	0.00397545	0.00390595	0.0336345	0.412486	0.856384	0.83968	0.209846	0.495314	0.0722881	0.5431	0.708891	0.662545	0.404867	0.294245	0.862352	0.321801	0.828948	0.249468	0.83639	0.335735
cg01197044	6	98995730	1237	0.00386916	0.00272353	0.000810471	0.00349315	0.00119737	0.000852276	0.00190377	-0.0061002	-0.00507505	-0.00786211	-0.00320852	-0.00216137	-0.00113123	0.00236134	-0.00300636	-0.00397532	5.72286e-05	-0.00283652	0.00526394	0.00543234	0.0054645	0.00460209	0.00536108	0.0052119	0.00518728	0.00532304	0.0053339	0.00477766	0.00456033	0.00466595	0.00477474	0.00522209	0.00505447	0.00490796	0.00486173	0.0050368	0.46232	0.616122	0.882094	0.447831	0.823267	0.870105	0.713614	0.251795	0.341365	0.0998465	0.4817	0.643205	0.812719	0.651138	0.551982	0.417955	0.990608	0.573327
cg01724607	6	99278360	1237	0.0054278	-0.000439172	-0.00443452	-0.00241117	0.00459261	0.008193	-0.00071669	-0.000949632	-0.00139828	-0.00302388	-0.00182789	-0.00539764	0.000306038	0.00621692	0.00245928	-0.00256765	-0.00028933	-0.00581864	0.00556997	0.00575626	0.00577475	0.00472965	0.00553414	0.00516499	0.00552582	0.00570324	0.00577514	0.00489858	0.00470788	0.00480657	0.0050615	0.00556433	0.00541491	0.00526505	0.00501059	0.00515008	0.32982	0.939185	0.442538	0.610193	0.406612	0.112681	0.896805	0.867758	0.808687	0.537039	0.697822	0.26145	0.951786	0.263874	0.649707	0.625778	0.953953	0.258555
cg07815131	6	99289733	1237	-0.00669077	0.000788748	-0.00829579	-0.000514387	-0.000279408	0.00114556	0.00270696	-0.0014177	0.00182474	-0.00430435	-0.0033687	-0.000987534	0.00453394	0.0028978	0.00542784	-0.00325482	0.004303	-0.00391677	0.00421219	0.00427788	0.0045188	0.00363058	0.00425271	0.00415169	0.00415846	0.00413604	0.00403376	0.00366915	0.00366371	0.00382497	0.00402305	0.00410173	0.00395269	0.00385486	0.00393585	0.00386631	0.112189	0.853717	0.0663813	0.887332	0.947616	0.782605	0.515077	0.731773	0.651005	0.240748	0.357845	0.796268	0.259746	0.479889	0.16969	0.398479	0.27427	0.311036
cg07184578	6	99291343	1237	0.000974522	0.000363922	-0.00135289	0.000691239	-0.00124301	-0.000596243	0.00115066	-0.000283043	-0.00306235	-0.00304358	-0.000949812	0.000904719	0.00109249	0.00390403	1.94464e-05	-0.00419049	0.00447538	-0.0052154	0.00413626	0.00425605	0.00412401	0.00364064	0.00407384	0.00404643	0.00397832	0.00418179	0.00395434	0.00365617	0.00344274	0.00361785	0.00381834	0.00415018	0.00398658	0.00390298	0.00354509	0.00392183	0.813739	0.931858	0.742873	0.849413	0.760274	0.882855	0.772403	0.946037	0.438678	0.405155	0.782634	0.802533	0.774789	0.346864	0.996108	0.282973	0.206799	0.183571
cg21024881	6	99319288	1237	0.000586154	0.00494751	0.0126586	0.00712867	0.0032039	-0.00372378	0.00554351	-0.0064509	-0.00736839	-0.00346292	-0.00223487	-0.00289904	-0.00033074	-0.00472269	-0.0111609	-0.00497896	-0.00777763	-0.00998542	0.00524236	0.00549629	0.00570896	0.00453477	0.00521591	0.00500007	0.00465982	0.00507978	0.00505127	0.0045678	0.00493914	0.00440783	0.00482448	0.00483941	0.00471342	0.00522274	0.00423558	0.00457564	0.910973	0.368038	0.0266009	0.115949	0.539047	0.456426	0.234187	0.204114	0.144643	0.448382	0.650922	0.510729	0.945344	0.329123	0.0178898	0.340426	0.0663189	0.0290873
cg12604490	6	99373813	1237	-0.00808859	-0.00102714	0.00160484	0.00309831	-0.00191145	-0.00601214	0.00623421	-0.00272288	-0.00225207	-0.00444905	-0.00159466	0.00541656	-0.00127046	-0.00283702	-0.0074405	-0.00226144	0.000274241	-0.000138301	0.00388503	0.00443195	0.00430009	0.00329342	0.00399672	0.00396709	0.00363791	0.00442135	0.00399525	0.00351377	0.0038499	0.00365623	0.00364684	0.00388988	0.00376814	0.00385058	0.0039953	0.00385166	0.0373434	0.816726	0.708991	0.346829	0.632469	0.129645	0.0865881	0.537995	0.572968	0.20545	0.678721	0.138484	0.727561	0.465797	0.0483158	0.557003	0.945275	0.971357
cg06055123	6	99396215	1237	0.00483469	0.00186689	-0.00069598	0.00162036	0.00155376	-0.00145211	-0.000308034	-0.00345487	-0.00406056	-0.00349066	-0.00293172	-0.000593752	-0.00180429	0.000932456	-0.000790955	-0.00371893	0.00114508	-0.00374387	0.00466157	0.00477421	0.00470636	0.00404883	0.00456635	0.0045169	0.00452872	0.00471938	0.00460243	0.00418413	0.00393103	0.00423227	0.00415457	0.00454003	0.00447335	0.00443327	0.00423284	0.00446949	0.299672	0.695771	0.882437	0.689005	0.733658	0.747844	0.945771	0.464132	0.377634	0.404133	0.455794	0.88843	0.664077	0.837271	0.859654	0.401543	0.786758	0.402226
cg19290902	6	99396345	1237	0.00757177	0.00189991	-0.00340604	0.00308796	0.003124	0.00385199	0.00165098	-0.00542955	-0.00250053	-0.00577772	-0.00371266	-0.000521593	0.000131633	0.00304258	-0.00265657	-0.00396777	2.14489e-05	-0.00442504	0.00623566	0.00655505	0.00627785	0.00535721	0.00646192	0.00594449	0.00589845	0.00644501	0.00634459	0.00553389	0.00555905	0.00578118	0.00572003	0.00615306	0.00609573	0.00581526	0.00571472	0.00579387	0.224645	0.77194	0.587441	0.564337	0.628778	0.51699	0.779553	0.39954	0.693493	0.296458	0.504224	0.92811	0.98164	0.620965	0.662976	0.495047	0.997005	0.44502
cg20183696	6	99405631	1237	0.00355712	0.00338009	0.00270005	0.0025382	-0.00126054	-0.00282991	-0.000522246	-0.00249604	-0.0022943	-0.00470195	-0.0018873	-0.00114379	-0.000520918	0.00190263	-0.00486742	-0.00481536	-0.00230597	-0.00706893	0.00537767	0.00567589	0.00560301	0.00473369	0.00522442	0.00548022	0.00533166	0.00567268	0.00524681	0.00481943	0.00469904	0.00490102	0.00498018	0.00531651	0.00512356	0.00548272	0.00498026	0.00514302	0.508317	0.551498	0.629882	0.59182	0.809339	0.605584	0.92197	0.659929	0.661912	0.329251	0.687952	0.815468	0.916695	0.72044	0.342108	0.379792	0.643348	0.169296
cg05137975	6	99786314	1237	-0.0105401	-0.0260637	-0.00219941	0.00799901	-0.0142125	-0.0234948	0.0119609	-0.00332691	0.00944777	-0.0111189	0.0135724	0.00897338	0.0182006	-0.000285313	0.00659128	-0.00418854	0.00912668	-0.00244743	0.0134256	0.0130571	0.0121445	0.0117885	0.012435	0.0130262	0.0118554	0.0120794	0.0112821	0.0112142	0.0106981	0.0112122	0.0124878	0.0122868	0.0126102	0.0118178	0.0121011	0.0124315	0.432412	0.0459194	0.856287	0.497427	0.253063	0.0712856	0.313024	0.782993	0.402359	0.321443	0.204557	0.423526	0.144987	0.981474	0.601187	0.72302	0.450728	0.843926
cg03514381	6	99842368	1237	0.00995792	-0.00185131	-0.000740133	-0.000842201	0.00498669	-0.00197925	-0.00117271	0.000815471	-0.00380984	0.000165602	-0.00549822	-0.000109921	-0.00332143	-0.00263008	-0.00318739	0.00412379	0.000202392	0.000352861	0.00461695	0.00470333	0.00434833	0.00433209	0.00434087	0.00483166	0.00436449	0.00444604	0.00429584	0.00389312	0.00403617	0.00418528	0.00425829	0.00437805	0.0044892	0.00438092	0.00404513	0.00450728	0.0310199	0.693865	0.864844	0.845855	0.250648	0.682069	0.788165	0.854472	0.37515	0.966071	0.173123	0.979047	0.435396	0.548011	0.477696	0.346548	0.960096	0.9376
cg20321556	6	99862725	1237	0.00667524	0.00342624	-0.00244925	-0.00132269	-0.00102671	0.000234814	-0.00116498	-0.00776677	-0.0049977	-0.00655502	-0.00151838	0.00282459	-0.00343881	0.000616098	0.00176693	-0.000212733	0.00137397	-0.00627551	0.00545168	0.00555242	0.00496534	0.00434936	0.00521588	0.00481637	0.0048293	0.00510892	0.00537996	0.0044159	0.00454939	0.00461953	0.00462599	0.00519261	0.00473383	0.0047743	0.00492759	0.00474435	0.220787	0.537187	0.621822	0.761043	0.84395	0.961116	0.809375	0.128451	0.352916	0.137699	0.738565	0.540905	0.457259	0.905553	0.708958	0.96446	0.780373	0.185924
cg11205565	6	99869168	1237	0.00231821	0.00372293	-0.00150089	0.00214099	-0.00154174	-0.0010128	-0.00175327	-0.00443017	-2.06863e-05	-0.00444302	-0.000215123	-0.00229608	0.000105985	0.0018049	0.000476395	-0.00508278	0.00247092	-0.00581492	0.00458312	0.00466906	0.00464831	0.00398965	0.0045943	0.00425246	0.00441079	0.00467284	0.00452978	0.00400086	0.00397473	0.00404653	0.00406432	0.00434064	0.00441602	0.00448009	0.00418303	0.00438971	0.612987	0.425241	0.746779	0.591519	0.73719	0.811751	0.691002	0.343096	0.996356	0.266777	0.956838	0.570429	0.979196	0.677546	0.914092	0.256574	0.554721	0.185281
cg08319130	6	100038353	1237	-0.00910332	0.002971	0.00985611	-0.00105879	-0.00130496	-0.00281036	0.00325183	-0.00310596	-0.00711091	0.00283506	0.00161112	-0.00107406	0.0107218	-0.00307524	-0.00807013	-0.00279635	0.00497402	0.00201392	0.00525646	0.00535806	0.0053501	0.0045514	0.00524557	0.00496109	0.00473935	0.00527779	0.00486475	0.00446275	0.00478027	0.0045247	0.00480317	0.00507751	0.00487155	0.00459924	0.00482045	0.0047419	0.0833028	0.579242	0.0654417	0.816049	0.803536	0.571067	0.492629	0.556199	0.143817	0.525251	0.73609	0.812364	0.0256001	0.544741	0.097604	0.543186	0.302139	0.671049
cg01386424	6	100039476	1237	0.0039001	-9.6045e-05	-0.00141432	-0.000102175	0.000490952	0.000309503	-5.7984e-05	-0.00160368	-0.00207094	-0.00296125	-0.000943515	-0.000735305	-0.00154486	0.00408556	-0.000998903	-0.00502345	0.00159163	-0.00441994	0.00419189	0.00433921	0.00423551	0.00374316	0.00413933	0.00402437	0.00402779	0.0042942	0.00426639	0.00376037	0.00356059	0.00370144	0.00387909	0.00412011	0.00386817	0.0039822	0.00371966	0.00389584	0.352168	0.982341	0.738441	0.978223	0.905587	0.938697	0.988514	0.708813	0.627388	0.430996	0.791018	0.842534	0.690444	0.321385	0.796224	0.207138	0.668726	0.256573
cg01233934	6	100059961	1237	-0.0086239	0.0021474	-0.0100296	-0.00355193	-0.00570578	-0.00297413	0.00534453	-0.00311621	0.00628641	-0.0054253	0.000231071	0.00528289	0.00186801	0.000513082	0.00481635	0.0014648	-0.00103425	0.00289583	0.00408707	0.00459866	0.00465199	0.00362952	0.00441973	0.0041726	0.00382086	0.00441597	0.00397878	0.00353302	0.00414247	0.00384723	0.0041687	0.00410042	0.00433994	0.00394769	0.00424864	0.00409496	0.0348544	0.640527	0.0310846	0.327767	0.19671	0.475985	0.161881	0.480393	0.11411	0.124637	0.955516	0.169701	0.654078	0.900421	0.267097	0.710598	0.807672	0.479461
cg08115674	6	100483904	1236	0.00415731	0.00239355	-0.00742615	-0.00188422	5.72541e-05	0.000347561	0.00121725	-0.00293044	0.00143146	-0.00300343	0.00205949	-0.000306141	-0.000159953	0.00354299	0.00165862	-0.00508044	0.000802181	-0.005091	0.00488427	0.00504904	0.00525787	0.00427957	0.00522019	0.00480015	0.00479949	0.00501818	0.00491146	0.00435715	0.00434383	0.0045524	0.00461679	0.00489031	0.00487215	0.00486253	0.00475198	0.00475971	0.394679	0.635456	0.157836	0.659733	0.991249	0.942279	0.799789	0.559244	0.770706	0.490627	0.635416	0.946384	0.972362	0.468763	0.733535	0.296109	0.865946	0.284798
cg03462252	6	100555585	1237	0.00197108	0.00062682	-0.00244711	0.00316533	-1.62432e-05	0.000939235	-0.000812079	5.54103e-05	0.000732851	-0.00398673	-0.000120856	-0.00254442	0.000193412	0.00164858	-0.000640348	-0.00374648	0.00209446	-0.00313393	0.00401251	0.00425965	0.0040739	0.00349279	0.00405076	0.00388032	0.00393367	0.00411385	0.00403927	0.00360109	0.00347639	0.00357559	0.00356586	0.00391305	0.00365958	0.00370263	0.00356426	0.00378811	0.623261	0.883011	0.548054	0.364806	0.996801	0.808741	0.836445	0.989253	0.856029	0.268256	0.972267	0.476707	0.956744	0.673533	0.861096	0.311613	0.556782	0.408064
cg23514107	6	100717136	1237	0.00224821	0.000577908	0.000243638	0.00159632	0.00335298	0.000534633	0.00171162	-0.00433275	-0.00474208	-0.0045851	-0.00525475	-0.00100624	0.00050004	0.000534874	-0.00242473	-0.00281706	-0.000298308	-0.0040476	0.00436655	0.00458403	0.00457265	0.00383848	0.00431199	0.00440267	0.00423889	0.00450382	0.00436979	0.00388553	0.00377903	0.0039213	0.00403082	0.00434706	0.00418617	0.00429916	0.00405329	0.00423887	0.606643	0.899676	0.957508	0.677502	0.436808	0.903347	0.686368	0.336042	0.277835	0.237982	0.164376	0.797481	0.901272	0.902073	0.562437	0.512301	0.941331	0.33964
cg10421739	6	100759926	1237	0.00308776	0.00332428	-0.00272652	0.00180799	0.00403541	0.000452405	0.000638266	-0.00528434	-0.00324478	-0.00546916	-0.00418344	-0.00252478	-0.00101208	0.00430486	0.000165326	-0.00600114	0.000596334	-0.0039524	0.00594861	0.00608382	0.00607766	0.004969	0.00601314	0.00563603	0.00573838	0.00604728	0.00586278	0.00514382	0.00508527	0.005369	0.00538225	0.00584191	0.00546998	0.00566872	0.00541605	0.00555369	0.60371	0.584782	0.653711	0.715967	0.502157	0.936022	0.911436	0.382206	0.579952	0.28767	0.410702	0.638176	0.850845	0.461187	0.975888	0.289763	0.912326	0.476669
cg16156596	6	100787904	1237	0.0043424	0.00909257	0.00193784	0.00544816	0.00287994	0.00139943	0.00035627	-0.00755112	-0.00628411	-0.00841016	-0.00235684	-0.00231364	0.0012815	-0.00185921	-0.00178445	-0.00497446	-0.000480889	-0.00759395	0.00592452	0.00628468	0.0059156	0.00494298	0.00576408	0.00580532	0.00553425	0.00591881	0.00594479	0.00501479	0.00516082	0.00534225	0.005329	0.00582392	0.00542952	0.00543709	0.0053745	0.00545355	0.463587	0.147958	0.743228	0.270374	0.617332	0.809509	0.948671	0.202032	0.290476	0.0935288	0.647901	0.664954	0.809961	0.749547	0.742415	0.360238	0.928704	0.163778
cg05528506	6	100795078	1237	0.00122428	0.00768389	-0.00689993	0.000524948	-0.0034788	-0.00636587	0.00346713	-0.0106054	0.000141783	-0.0081668	-0.00171817	0.00326997	-0.00382182	-0.00648099	0.00815039	0.00204778	0.0014862	-0.00502115	0.00417003	0.00427037	0.00430844	0.00375999	0.00389121	0.00441714	0.00386992	0.00416318	0.00418117	0.00367744	0.00350848	0.00392828	0.00395437	0.00415459	0.00383942	0.00373887	0.00364975	0.00394492	0.769072	0.0719636	0.109268	0.888965	0.371313	0.149535	0.370296	0.0108521	0.972949	0.0263655	0.624332	0.405174	0.333804	0.11877	0.0337689	0.583897	0.683857	0.203084
cg20356924	6	100830210	1237	0.00107669	0.0061861	0.00540069	-0.00120796	0.000339058	-0.00412464	0.00217008	-0.00264196	-0.00435635	-0.00490107	-0.00578317	0.00196194	0.00148382	-0.0054404	-0.00676179	0.00077176	0.000448108	-0.00306079	0.00460041	0.00473042	0.00456972	0.00399262	0.00442027	0.00436916	0.00427093	0.00454434	0.00445816	0.00388508	0.00397876	0.00393596	0.00406012	0.00437351	0.0043567	0.00432093	0.00391102	0.00428755	0.814953	0.190966	0.237268	0.762234	0.938858	0.345152	0.61138	0.560989	0.328489	0.207125	0.146082	0.618155	0.714766	0.21352	0.120652	0.858244	0.908781	0.475302
cg00501316	6	100924068	1237	0.00447385	0.00101687	0.00236878	0.00546235	0.00141738	-0.00320625	0.00067412	-0.00281436	-0.00620157	-0.00602367	-0.00403312	0.00159609	0.000274946	0.00159842	-0.00303425	-0.00579353	0.00135751	-0.00403897	0.00491028	0.00508639	0.00506348	0.00421772	0.00485865	0.00485029	0.00467176	0.00501097	0.00493232	0.00439051	0.0043093	0.00444842	0.00452721	0.00480793	0.00463973	0.00471124	0.00441501	0.0047234	0.362233	0.841543	0.639915	0.195287	0.770498	0.508585	0.885266	0.574361	0.208633	0.170071	0.34932	0.719746	0.951573	0.739546	0.51313	0.2188	0.758482	0.392498
cg17769771	6	100952856	1237	0.00387982	0.00106603	0.00313474	0.00949344	-0.00329385	-0.00279221	-7.46609e-05	-0.00712074	-0.00588317	-0.010223	0.00209024	-8.02976e-05	-0.00145545	0.00234442	-0.00187423	-0.00432898	0.00557104	-0.00212063	0.00523267	0.00527112	0.00507421	0.00435255	0.00528255	0.0052646	0.00488117	0.00517879	0.00501399	0.00440587	0.0045001	0.00478226	0.00503326	0.00498047	0.00477286	0.00470951	0.00466565	0.00502008	0.458414	0.83973	0.536721	0.0291744	0.532934	0.595853	0.987796	0.169137	0.240655	0.0203242	0.642299	0.986604	0.772454	0.637838	0.694552	0.357991	0.232457	0.672712
cg20791928	6	101002295	1236	0.00473571	0.00223452	0.00183665	0.00120404	0.00148553	0.00134016	-0.00117178	-0.002022	-0.00311971	-0.00515985	-0.00323316	-0.00377497	0.002007	0.0015965	-0.00197543	-0.00469007	0.000352472	-0.00372328	0.00517345	0.00525107	0.00530102	0.00463018	0.00524824	0.00510309	0.00505368	0.00529858	0.00534293	0.00465308	0.0045816	0.00461786	0.00444052	0.00512122	0.00491527	0.00499147	0.00457527	0.00484932	0.359988	0.670446	0.728988	0.794832	0.777137	0.792845	0.816642	0.70275	0.559291	0.267469	0.480385	0.413658	0.651287	0.755236	0.687761	0.347414	0.938593	0.442609
cg05244428	6	101008489	1237	0.00534343	0.0018438	0.00295584	0.00275199	0.00109411	0.00276575	0.00164448	-0.00187256	-0.00277518	-0.00852303	-0.00218011	-0.0044101	-0.00138885	0.00200032	-0.00545022	-0.00657339	0.00100614	-0.00329501	0.00577519	0.00615182	0.00607178	0.00511992	0.00587916	0.00561165	0.00576546	0.00589397	0.00598206	0.00534395	0.00498462	0.00515145	0.00514323	0.00582071	0.00547122	0.00560105	0.00535588	0.00555669	0.354842	0.764394	0.626388	0.590917	0.852366	0.622113	0.775468	0.750707	0.642708	0.110736	0.661845	0.391948	0.787134	0.731106	0.319172	0.240556	0.850988	0.553195
cg05757007	6	101053555	1237	-0.00262528	0.00470609	0.00417655	0.000711287	-0.00475454	-0.00538835	-0.00313775	-0.0014027	0.00274638	0.00199079	0.00232446	0.000849288	0.000867554	-0.00354238	-0.00590029	0.00391528	-0.000132251	0.00723805	0.00426211	0.00418016	0.00417889	0.00351266	0.00406183	0.00404122	0.00403393	0.00413614	0.00412546	0.00353995	0.00367785	0.00344497	0.0037397	0.00375598	0.0040124	0.00391094	0.00349361	0.00414874	0.537922	0.260244	0.317582	0.839532	0.241784	0.182418	0.436664	0.73451	0.505593	0.573859	0.527376	0.805272	0.81655	0.345615	0.141423	0.316773	0.969803	0.0810477
cg08965790	6	101066288	1237	-7.34145e-05	0.00123757	0.00205232	0.00384874	0.00208304	-0.00150417	0.00504273	-0.00479948	-0.00568448	-0.00533068	-0.00396927	0.000418126	0.000489213	-0.000782543	-0.00222792	-0.00358518	0.00164456	-0.001334	0.00420967	0.00435806	0.0044868	0.00373655	0.0043124	0.00433766	0.0040831	0.00425141	0.00432936	0.00377274	0.00369474	0.00392218	0.00388659	0.00425594	0.00403456	0.00419125	0.00393091	0.00402146	0.986086	0.776431	0.647374	0.302998	0.629071	0.728764	0.216822	0.258934	0.18918	0.157672	0.282686	0.915102	0.899833	0.854115	0.580806	0.392332	0.67568	0.740101
cg19144827	6	101106624	1237	0.00476185	0.000933705	-0.00221171	0.00300341	0.000239518	0.000994355	0.00203798	-0.00357717	-0.00273553	-0.00528019	-0.00377859	-0.000932964	-0.00106827	-0.000454758	-0.00173134	-0.00442104	0.00413373	-0.00488704	0.00548476	0.00585017	0.00563248	0.00471928	0.00537081	0.00525868	0.00526676	0.00552134	0.00543134	0.00484873	0.00461629	0.0048502	0.00489784	0.00532207	0.00507063	0.00514849	0.00489237	0.00517424	0.385287	0.873194	0.694563	0.524507	0.964429	0.850024	0.698791	0.517062	0.614503	0.276161	0.413053	0.847463	0.827343	0.931906	0.732769	0.390503	0.398147	0.344917
cg22188184	6	101168404	1237	0.00204155	0.00137274	0.000136438	-0.00163155	-0.000765398	-0.00117667	0.00051024	-0.000755508	-0.00235374	0.000216002	0.00195142	-0.00043895	-0.00112791	-0.00168428	-0.00195756	-0.00259283	-0.000951908	-0.00344257	0.00437821	0.00449312	0.00429651	0.00391737	0.00420202	0.00405076	0.0039898	0.004335	0.00415039	0.00364783	0.0036451	0.00387165	0.0038757	0.00418191	0.00407552	0.00421386	0.00385238	0.00406082	0.641002	0.759969	0.974667	0.67705	0.855465	0.771447	0.898239	0.861645	0.570638	0.952782	0.592404	0.909733	0.771036	0.687129	0.630999	0.538351	0.804834	0.396576
cg11794935	6	101330101	1237	0.00473395	0.00044754	-0.00510228	0.000671678	0.00834381	-0.00281773	-0.00229803	-8.42432e-05	-0.00378255	-0.000634081	-0.0057927	-0.00179424	0.000996443	-0.00406245	-0.00285941	0.00470403	-0.00764416	-0.00274398	0.00651312	0.0065385	0.0064186	0.00541807	0.00569632	0.00707918	0.00563112	0.00624232	0.00576125	0.00518943	0.00555417	0.00606194	0.00614548	0.00611227	0.00592166	0.00540784	0.00567971	0.00599561	0.467328	0.94543	0.42666	0.901339	0.142983	0.690607	0.683204	0.989232	0.51147	0.902751	0.296973	0.767241	0.871194	0.506281	0.629186	0.384381	0.178344	0.647194
cg19125268	6	101338989	1235	0.00411972	0.00181115	-0.00252615	0.000231676	0.000350738	0.00190575	-0.000176828	-0.00155875	-0.000775626	-0.00256731	-0.00137369	-0.00233638	-0.00109751	0.00237475	0.000124149	-0.00271765	0.000357197	-0.00349687	0.00467554	0.00454085	0.00449256	0.00392722	0.00458936	0.00422881	0.00453349	0.00455453	0.00464359	0.00392727	0.00377099	0.00388549	0.00393421	0.00426443	0.00424496	0.00441827	0.00395594	0.0042438	0.378252	0.689998	0.573913	0.952958	0.939082	0.652236	0.968887	0.73217	0.867345	0.513296	0.715651	0.547634	0.780271	0.577614	0.976668	0.538494	0.928054	0.409942
cg21327413	6	101404612	1237	0.000921718	0.0066965	-0.000425606	0.000319294	-0.00105204	0.00133642	0.0022556	-0.0087347	-0.00339103	-0.00477387	-0.00146611	-0.000998848	-0.000709124	0.00225865	-0.0020065	-0.00194361	0.00229951	-0.00483935	0.00578852	0.00617782	0.00615653	0.00498872	0.0059652	0.00566435	0.00564558	0.00595759	0.0056657	0.00516522	0.00515259	0.00525984	0.00523158	0.00574621	0.00554384	0.00563828	0.00525231	0.00555782	0.873486	0.278383	0.944885	0.948968	0.860009	0.813482	0.689499	0.142608	0.549494	0.355365	0.775998	0.849387	0.89218	0.69427	0.717402	0.730307	0.661524	0.383903
cg08583701	6	101744310	1237	-0.00246986	-0.00326419	0.00661441	-0.00262515	-0.00610934	-0.00278424	0.000207261	0.00283095	-0.00189166	-0.000361052	0.00126483	-0.000634463	0.00279351	-0.00267409	-0.00687564	0.00413689	-0.00169958	0.00199203	0.00390258	0.00396378	0.00406333	0.00333688	0.00386438	0.00398177	0.00367706	0.00360871	0.00398957	0.00326068	0.00344397	0.00351446	0.00364127	0.00376116	0.00373474	0.00353102	0.0033276	0.00355598	0.526812	0.410221	0.103561	0.431452	0.113893	0.484397	0.95505	0.43276	0.635393	0.911831	0.713426	0.856737	0.442975	0.477101	0.0656223	0.241364	0.609524	0.575349
cg03495090	6	101846073	1237	0.00370341	0.00300611	0.00774699	0.000791671	0.00149124	-0.00664225	0.0032218	-0.00341628	-0.00185233	-0.00429922	0.00318532	0.0111659	-0.00173241	0.000674957	-0.0108402	-0.00403991	0.00169963	0.00435248	0.0039767	0.00405271	0.00434808	0.00368323	0.00373353	0.00411763	0.00389736	0.00396113	0.00373112	0.00342371	0.00357698	0.00360945	0.00374429	0.00385613	0.00404499	0.00366067	0.00355654	0.00403331	0.35171	0.458236	0.0747977	0.829815	0.689586	0.106718	0.408428	0.388439	0.619575	0.209218	0.373194	0.00197798	0.643593	0.861052	0.00736401	0.269767	0.632729	0.280528
cg14974622	6	101886381	1237	0.0059693	0.00345306	0.00233176	0.0035295	0.00152711	-0.000786227	0.00116519	-0.00265222	-0.00266301	-0.00149041	-0.00181478	-0.00282162	-0.00110793	0.00120149	-0.00362674	-0.00213033	-0.000205278	-0.00171331	0.00409521	0.00441036	0.00408497	0.00348877	0.00395343	0.00391492	0.00372719	0.00430066	0.00409074	0.00361926	0.00355764	0.003664	0.00372857	0.00385043	0.0038178	0.0038049	0.00357729	0.0038159	0.144942	0.433661	0.568124	0.311695	0.699294	0.840833	0.75457	0.537433	0.515057	0.680487	0.609975	0.441245	0.766356	0.755009	0.342134	0.575555	0.95424	0.653437
cg09834689	6	102054165	1237	-0.00236658	-0.00178989	0.00368595	-0.00176155	0.000456021	-0.00658818	-0.00542085	3.39322e-05	0.0048198	-0.00252185	0.000756229	0.00656558	0.00430978	0.00263918	-0.00115342	0.00341448	0.00345704	0.0103675	0.00444443	0.00489688	0.00485817	0.00429788	0.00456725	0.00491471	0.00412114	0.00487669	0.00427546	0.00406494	0.00435991	0.0041846	0.00434639	0.00442742	0.00463176	0.00423949	0.00419557	0.00430766	0.594391	0.714725	0.448024	0.681905	0.920467	0.180082	0.188384	0.994448	0.259609	0.535001	0.862297	0.116651	0.321405	0.55111	0.803342	0.42059	0.409955	0.0160949
cg01330075	6	102114492	1237	-0.00852187	-0.0049343	-0.00274223	0.00136364	-0.000668429	-0.00325742	0.00905765	-0.0001953	0.00236333	-0.0064609	-0.0039675	0.00119667	0.00346146	-0.00176782	-0.00103193	0.00132372	-0.0049816	0.00278175	0.00381559	0.00417009	0.00390611	0.00333426	0.0039518	0.00403563	0.00339953	0.00371579	0.00342498	0.00333156	0.0036449	0.00352876	0.00372976	0.00376918	0.00377983	0.00367354	0.00388292	0.00346197	0.0255203	0.236707	0.482657	0.682556	0.865682	0.419571	0.00771296	0.958083	0.490178	0.0524645	0.27637	0.734521	0.353374	0.639056	0.784846	0.718593	0.199508	0.421676
cg05962581	6	102266126	1237	8.89917e-05	0.00677891	0.00225005	0.0014179	0.000758176	-0.000673348	0.0010325	-0.00338682	-0.00759939	-0.00463564	-0.00386125	0.000871443	-0.00228992	-0.00139608	0.00205659	-0.00590429	0.000655877	0.000714438	0.00411831	0.00420796	0.0040742	0.00363359	0.00440426	0.00408401	0.00352142	0.00408402	0.00402459	0.00367014	0.00389489	0.00364512	0.00381901	0.00390553	0.00403805	0.00398142	0.00422238	0.00390515	0.98276	0.107186	0.580765	0.696374	0.863323	0.869043	0.769364	0.406944	0.0589934	0.206565	0.321508	0.811051	0.548765	0.720745	0.610541	0.138085	0.876558	0.854839
cg10769416	6	102375569	1237	0.00202711	0.00206061	-0.000527078	-0.000304586	0.00220076	-0.00380244	0.000803114	-0.00339344	-0.00133405	-0.0021537	-0.00229859	0.00285796	-0.00162829	0.00108152	0.00020894	-0.000504542	-0.00353013	-0.00200207	0.00408927	0.00412561	0.00398961	0.00348505	0.00395374	0.00383934	0.0039149	0.00407483	0.00405282	0.00358608	0.00339095	0.00354084	0.00372508	0.00389475	0.00380213	0.00384442	0.00357309	0.00386678	0.620095	0.61745	0.894895	0.930355	0.577782	0.321984	0.837461	0.404969	0.742031	0.548124	0.49786	0.419585	0.662027	0.781254	0.956176	0.895585	0.323164	0.604625
cg12061734	6	102379814	1237	0.00389619	-0.00182453	0.00181838	0.00541572	-0.000459807	-0.00335307	0.00217753	-0.00360396	-0.00394409	-0.00773508	-0.00463507	0.00434806	-0.000953823	-0.00225878	-0.00544703	-0.00376038	0.00223622	-0.00356473	0.00511205	0.00570104	0.00555183	0.0047744	0.00558723	0.00548103	0.00486972	0.0054074	0.00503678	0.00476659	0.00484305	0.00493882	0.0048913	0.00524999	0.00517928	0.00512598	0.00485827	0.00506265	0.445967	0.748942	0.743268	0.256659	0.934411	0.540697	0.654762	0.5051	0.433594	0.104639	0.338539	0.378652	0.84539	0.667018	0.292939	0.463198	0.645308	0.481355
cg19928294	6	102943909	1237	-0.00903025	-0.00333368	-0.00693213	-0.00394094	-0.00184861	-0.000512206	0.00567332	-5.3786e-06	0.00246776	-0.00289731	0.000786629	0.00447373	0.00498384	0.00072391	0.00374878	-0.000359014	-0.000740164	-0.00146224	0.00354795	0.00417907	0.00371621	0.00318554	0.00347062	0.0036455	0.00315957	0.00368254	0.00362365	0.00326259	0.00360389	0.00354494	0.00353212	0.003897	0.00357483	0.00340759	0.00337178	0.00346184	0.0109214	0.425039	0.0621287	0.216038	0.594279	0.888262	0.0725584	0.998835	0.495862	0.37452	0.827217	0.206948	0.158243	0.852632	0.294335	0.916093	0.826247	0.672741
cg09512891	6	103780468	1237	-0.00191868	-0.00277673	-0.0015958	0.00091356	-0.00234559	-0.000892071	0.00297418	0.000627498	0.00221751	-0.00387826	0.000444422	0.00248448	0.00840548	0.000976671	1.78088e-05	-0.00559653	0.00695414	-0.00148553	0.00476757	0.00475898	0.00448446	0.00422226	0.00452547	0.004822	0.00424084	0.00462078	0.00420101	0.00391608	0.00447211	0.00427421	0.00450819	0.00457169	0.0043037	0.00438575	0.00442867	0.0044921	0.687357	0.559576	0.721952	0.828701	0.604243	0.853229	0.483104	0.89198	0.597603	0.322007	0.92084	0.561056	0.0622526	0.830832	0.996698	0.20193	0.116356	0.740872
cg20203331	6	104026260	1237	0.00257849	0.0036658	-0.0012055	0.00013528	0.00257254	0.00593779	0.00407844	-0.00413839	-0.00143684	-0.00515739	-0.00431434	-0.00377236	0.00104705	0.00158948	-0.00279513	-0.00269331	-0.000189661	-0.000481468	0.00518476	0.00562569	0.00517868	0.00450747	0.00522732	0.00518149	0.00502141	0.00538485	0.00531902	0.004621	0.00464822	0.00463819	0.00485971	0.00514204	0.0048491	0.0050058	0.00477754	0.00510834	0.618963	0.514648	0.815931	0.976057	0.622624	0.251811	0.416671	0.442175	0.787059	0.264389	0.353319	0.416032	0.829412	0.757234	0.564329	0.590551	0.968334	0.924909
cg15392549	6	104216442	1237	-0.0100222	-0.00391293	-0.00473575	0.000589912	-0.00343076	-0.00438332	0.00999481	-0.000774811	0.00153895	-0.00541215	-0.00237878	0.00751519	0.00565375	-0.000665917	0.00760592	0.00294119	-0.000558524	0.000207367	0.00421513	0.00464052	0.00440324	0.00379077	0.00420919	0.00448912	0.00369254	0.00426373	0.00383782	0.00365485	0.00385104	0.00404365	0.00390297	0.00391596	0.00398899	0.00412423	0.00389377	0.00412465	0.0174217	0.399111	0.282144	0.876334	0.415035	0.328851	0.00679446	0.855801	0.688424	0.138656	0.536774	0.063096	0.147456	0.864969	0.0565557	0.475754	0.885942	0.959903
cg18177765	6	104679597	1237	-0.000333396	-0.00119235	-0.0016093	0.00477965	-0.000167319	-0.0013351	-0.00101172	-0.000509086	-0.00277196	-0.00288771	-0.00245828	-0.00374592	0.00207481	0.00354602	-0.00248182	-0.00508253	0.00369162	-0.00608858	0.0044798	0.00457414	0.00436335	0.00365955	0.00440317	0.00427134	0.00417802	0.00438862	0.00432599	0.00389317	0.00383269	0.00386399	0.00414428	0.00455842	0.00428047	0.00420423	0.00392657	0.00421134	0.940674	0.794345	0.712261	0.191526	0.969688	0.754606	0.808661	0.907652	0.521673	0.458246	0.521264	0.332324	0.616622	0.436625	0.56205	0.226699	0.347134	0.148245
cg09434029	6	104773768	1237	-0.011101	-0.00541866	-0.00132415	0.000806435	-0.00355666	-0.00422945	0.0114008	-0.000113766	0.00298099	-0.00670644	-0.00356371	0.00560976	0.00689128	8.44675e-05	0.000389929	-0.00234005	0.000287299	0.00293977	0.00373888	0.00420685	0.00407212	0.0032236	0.00370846	0.00392726	0.00346789	0.00400861	0.00361085	0.00318051	0.00351226	0.00346599	0.00379908	0.00372812	0.0038384	0.00359472	0.00369013	0.0035978	0.0029869	0.197727	0.745048	0.802459	0.337525	0.281504	0.00101071	0.977359	0.409052	0.0349786	0.310274	0.105552	0.0696878	0.981924	0.919085	0.515067	0.937942	0.41387
cg27605438	6	104985291	1237	-0.010083	-0.000432771	-0.00190194	0.00127684	0.000243715	-0.00560563	0.0100282	-0.00464832	0.00351125	-0.00426953	-0.00359251	0.00402906	0.00625961	-0.00219456	-0.00276765	-0.00141521	-0.000673287	0.00409698	0.00415594	0.00453219	0.00432447	0.00312246	0.00388818	0.00432698	0.0035921	0.00425703	0.00398778	0.00328316	0.00397716	0.00372079	0.00383224	0.0040451	0.00382778	0.00365068	0.00362758	0.00366261	0.0152596	0.923927	0.660075	0.682598	0.95002	0.195145	0.00524279	0.27487	0.378586	0.193453	0.366374	0.278875	0.102383	0.587458	0.469654	0.69827	0.852757	0.263313
cg17284212	6	105014586	1237	-0.00653556	-0.00454571	-0.00559525	0.00209947	-0.00349517	-0.000761007	0.00510876	-0.000670945	0.00522511	-0.00499363	0.000366982	0.00497345	0.00288963	0.00892864	0.00163136	-0.00236986	-0.00278584	-0.00385703	0.00368804	0.00402299	0.00372046	0.00301536	0.0034553	0.00371512	0.00348163	0.00383341	0.00356812	0.00286895	0.00352347	0.00342117	0.0033613	0.00366085	0.0033178	0.0032409	0.0031528	0.00328	0.0763789	0.258504	0.132603	0.486268	0.311759	0.837697	0.142281	0.861059	0.143088	0.0817579	0.917048	0.146021	0.389967	0.0147298	0.622932	0.464635	0.376908	0.239626
cg16655445	6	105073697	1237	0.00238285	5.10217e-05	0.0032592	0.00289589	0.00323322	-0.000906466	0.00223687	-0.00200723	-0.00348489	-0.00467615	-0.00382824	-0.00136882	-0.000523659	0.00117532	-0.0036632	-0.00438044	-0.00137761	-0.00294195	0.00425984	0.00453289	0.00442589	0.00386776	0.00432176	0.00441246	0.00412802	0.00443707	0.00434333	0.00390216	0.00370561	0.00396151	0.00376114	0.00423809	0.00394979	0.00419593	0.00387837	0.00398082	0.575905	0.991019	0.461491	0.454023	0.454384	0.837234	0.587905	0.650997	0.422347	0.230782	0.301561	0.729697	0.889269	0.781532	0.353697	0.296497	0.722437	0.459888
cg24341770	6	105148882	1237	0.00593267	0.00519348	0.00428903	0.00391367	0.00127734	0.00102452	-0.00213498	-0.00552242	-0.00743793	-0.00658079	-0.00400577	-8.58183e-05	0.000296548	-0.000506154	-0.00590788	-0.00789089	0.00135677	-0.00468516	0.00488309	0.00522133	0.00506922	0.00416787	0.00476412	0.00479887	0.00450781	0.00499673	0.00498372	0.00430333	0.0042402	0.00441504	0.00440876	0.0048223	0.00455914	0.00453661	0.00439631	0.00454693	0.224388	0.319899	0.397501	0.347726	0.788609	0.830943	0.635772	0.26907	0.135583	0.126207	0.344805	0.984492	0.946372	0.916407	0.195033	0.0819678	0.757614	0.302822
cg02479643	6	105214656	1237	-0.0054421	-0.00468382	-0.00561276	-0.00097715	-0.00382832	-0.00758153	0.00831758	-0.00161937	-0.00090122	-0.00529048	-0.00507848	0.00225271	0.0048337	0.0020894	0.00182516	0.00418241	0.00289385	0.00234056	0.00469957	0.00543571	0.00497641	0.00424638	0.00463226	0.00486161	0.00442621	0.00486687	0.00424769	0.00398106	0.00429104	0.00437224	0.00462005	0.00468932	0.00433834	0.00420758	0.00436433	0.00430474	0.246864	0.388866	0.259373	0.818003	0.40855	0.118886	0.0602221	0.739336	0.831977	0.183876	0.236608	0.606392	0.295449	0.655911	0.67397	0.320213	0.507287	0.586637
cg04891168	6	105308240	1237	0.001625	0.00212753	0.00309524	0.0030427	-0.00124586	-0.00385149	0.00252517	-0.00292507	-0.00449172	-0.00752224	-0.00277979	0.00198775	9.53538e-05	-0.00014434	-0.00434613	-0.00339197	0.00116303	-0.00321143	0.00455242	0.00479554	0.00491544	0.00420196	0.00459322	0.00457588	0.004404	0.00463116	0.00455518	0.00411201	0.00397757	0.00421774	0.00422396	0.0046622	0.00447269	0.00446953	0.00425748	0.00440155	0.721128	0.657298	0.528893	0.468995	0.786208	0.39996	0.566388	0.527645	0.3241	0.0673498	0.484635	0.637437	0.98199	0.975302	0.331198	0.447907	0.784721	0.465627
cg06433809	6	105308244	1237	0.00898322	0.00127626	0.00112719	0.00313096	0.00766846	0.00324852	-0.000312833	-0.00318019	-0.000197103	-0.00671763	-0.00690957	-0.00545526	-0.00535532	0.00257028	-0.00545578	-0.00366171	-0.0010181	-0.00450136	0.0064301	0.00683513	0.00670144	0.00576937	0.00657963	0.00635694	0.00608105	0.00662386	0.00650206	0.00568664	0.00570227	0.00575396	0.00585193	0.00643568	0.00607566	0.00613679	0.00582714	0.00610589	0.162396	0.851879	0.866425	0.587345	0.243823	0.609337	0.958972	0.631149	0.975817	0.237484	0.225619	0.343084	0.360119	0.689613	0.369201	0.55072	0.861302	0.460991
cg02098413	6	105308735	1236	-0.00130992	-0.00210016	0.0057928	0.000888639	-0.000248637	-0.00582513	0.00054357	0.00265058	-0.00186229	0.00232351	0.00159779	0.0024478	-0.00144526	-0.00515114	-0.00194158	0.00530569	-0.000276179	0.00706085	0.00415871	0.00450579	0.00434551	0.003554	0.00425878	0.00412791	0.00429772	0.0043886	0.00442957	0.00384327	0.00374277	0.00371992	0.00376919	0.00427745	0.00399643	0.00400041	0.00392386	0.00397103	0.752775	0.641141	0.182514	0.802557	0.953444	0.158198	0.899353	0.545863	0.674177	0.545468	0.669452	0.510521	0.701394	0.228491	0.627089	0.184745	0.943888	0.0753889
cg08460464	6	105308839	1234	-0.00442341	-0.000371364	0.00588864	0.00116562	-0.00227363	-0.00554122	0.00365707	-0.000347733	-0.00159201	-0.000632792	0.00224278	0.00187687	-0.000552585	-0.00641497	-0.00390392	0.0031039	-0.00106632	0.00638309	0.00416957	0.0043977	0.00421302	0.00368504	0.00407138	0.00406564	0.00408414	0.00431724	0.0042058	0.00370544	0.00351698	0.00373493	0.00380967	0.00428629	0.00399644	0.00400548	0.00378958	0.00389877	0.288745	0.932703	0.162196	0.751767	0.576542	0.172902	0.370556	0.935804	0.705039	0.864402	0.52367	0.615303	0.884673	0.134491	0.328643	0.438391	0.778417	0.101588
cg18833475	6	105308892	1237	0.00327775	-0.00543463	0.00610759	-0.00105003	0.000501276	-0.0109667	0.00409107	0.00640716	-0.00443645	0.000864201	-0.00556139	0.00851753	-0.000103278	0.00266061	-0.00275652	-0.00440717	-0.00102161	0.00500264	0.00715468	0.00735009	0.00704956	0.00590902	0.00656492	0.00721737	0.00641824	0.0074662	0.00675424	0.00615966	0.00697779	0.00652195	0.00705613	0.00673744	0.00652761	0.00611123	0.00595718	0.00677062	0.646861	0.459666	0.386283	0.858959	0.939135	0.12864	0.523856	0.390806	0.511284	0.888423	0.425444	0.19156	0.988322	0.692917	0.672816	0.470811	0.863836	0.459983
cg02221053	6	105391857	1237	-0.0031824	-0.00289629	0.00331817	0.00342245	-0.00118138	-0.00391125	0.00416726	-0.00399384	-0.00556341	0.00107275	0.0060321	0.0053849	-0.000747033	-0.00356662	-0.0023099	0.00351055	-0.000712579	0.00214564	0.00483185	0.00522302	0.00498134	0.00427056	0.00503735	0.00477817	0.00469391	0.00505029	0.00474301	0.00419982	0.00413336	0.00432061	0.00468051	0.00499479	0.0048093	0.0044555	0.00429376	0.00468346	0.510133	0.579221	0.505334	0.422897	0.814579	0.413034	0.374648	0.429052	0.240807	0.798393	0.144463	0.212644	0.873192	0.475185	0.631015	0.430747	0.868191	0.646858
cg19721087	6	105403899	1237	0.0055336	0.00366015	-0.000721617	0.00192124	0.00158375	0.00421528	-0.00219976	-0.00290542	-0.00313144	-0.00399694	-0.00244086	-0.00387367	-0.00238476	0.00267128	-0.00131789	-0.00596783	0.00171856	-0.00592676	0.00461028	0.00461828	0.00441108	0.00393196	0.0046074	0.00430776	0.00432713	0.00455509	0.00442472	0.00415494	0.00386105	0.00398316	0.0039547	0.00438893	0.00419723	0.00439124	0.0043039	0.0045282	0.230034	0.428048	0.870053	0.625109	0.731041	0.327812	0.611198	0.523577	0.479122	0.336063	0.527272	0.330796	0.546496	0.542762	0.753528	0.174137	0.689671	0.190583
cg11990431	6	105555404	1237	0.0018567	0.00278293	-0.000267125	0.000444807	-0.00175694	0.000422382	0.00118895	-0.00109304	-0.00268004	-0.00438146	-0.0013188	-0.00209046	0.000625447	-0.000120116	-0.00119107	-0.00260508	4.98146e-05	-0.00247139	0.00477866	0.00487968	0.00447101	0.00400965	0.00459042	0.0046789	0.00450359	0.00479329	0.00465533	0.00403363	0.0039885	0.00415587	0.00431132	0.00450083	0.00426952	0.00433016	0.00426933	0.00445575	0.697617	0.568468	0.952358	0.911669	0.701912	0.92807	0.79178	0.819618	0.564822	0.277376	0.740908	0.614955	0.884655	0.978709	0.780268	0.547432	0.99069	0.579132
cg10635640	6	105612346	1237	-0.006043	-0.00311595	-0.00241212	0.00336887	-0.00171686	-0.00578736	0.0110921	-0.00306828	0.00224406	-0.00865557	-0.00354043	0.00607654	-0.000999731	-0.00486528	0.000645363	-0.00202454	-0.000824328	0.00322233	0.00431309	0.00487465	0.0048639	0.00383365	0.00448579	0.00474076	0.00386736	0.00457709	0.00430228	0.00392742	0.00445569	0.00431328	0.00414408	0.0043018	0.00439861	0.00407917	0.00430225	0.00447845	0.161189	0.522684	0.619949	0.379529	0.701918	0.222175	0.0041289	0.502631	0.601951	0.0275327	0.426855	0.158895	0.809367	0.25806	0.883353	0.619674	0.848053	0.471821
cg20486607	6	105612575	1237	0.0064292	0.00288142	0.00447342	0.00460315	0.00383703	0.0014462	-0.000694539	-0.00430158	-0.00449049	-0.00556755	-0.00355768	-0.00302678	-0.0026896	0.00075469	-0.00443382	-0.00626623	0.00141913	-0.00388926	0.00553892	0.00581338	0.00546915	0.00467306	0.00531899	0.00535486	0.00509804	0.00549696	0.00553534	0.00471702	0.00462629	0.00500366	0.00488973	0.00542613	0.00503576	0.0051062	0.00492999	0.00509928	0.245751	0.620139	0.413393	0.324605	0.470674	0.787104	0.891634	0.433899	0.417227	0.237877	0.441886	0.545236	0.582284	0.889384	0.378607	0.219755	0.773457	0.445638
cg10995281	6	105612758	1237	0.00603726	0.00631609	0.000451445	0.00305437	0.0010139	0.00332519	-0.000644894	-0.00231862	-0.00163027	-0.00809209	-0.00332295	-0.00498184	-0.00185855	0.00206599	-0.00205416	-0.002859	0.000767838	-0.00690783	0.00585198	0.00606154	0.00583383	0.00504062	0.00569528	0.00553639	0.0055222	0.00580599	0.00588692	0.00513216	0.00503236	0.00531015	0.00534454	0.00577599	0.0056848	0.00570438	0.00516644	0.00565871	0.302231	0.297415	0.938318	0.544548	0.858704	0.548103	0.907033	0.689636	0.781833	0.114855	0.50905	0.348155	0.72803	0.720578	0.717843	0.616235	0.881853	0.222184
cg09125578	6	105626199	1237	0.00186114	0.00412576	-0.000536941	0.00377065	-0.00116329	-0.00109885	0.000787245	-0.00459722	-0.00260415	-0.00412882	-0.00295875	0.000573216	0.00139432	8.18815e-05	-0.000312055	-0.00538022	0.00234527	-0.00129941	0.00461529	0.00479786	0.00461982	0.00404627	0.00456684	0.00449807	0.00449379	0.00476556	0.00464762	0.00409598	0.00405187	0.00408328	0.00410937	0.00449364	0.0044537	0.00442987	0.00417883	0.0044579	0.68676	0.389834	0.907474	0.351397	0.798936	0.807003	0.860934	0.334708	0.575261	0.313446	0.465256	0.888359	0.734381	0.985462	0.944141	0.224545	0.574643	0.77068
cg19212453	6	105691356	1237	0.00549799	0.000762781	-0.00204808	0.0035912	0.00196876	0.00105443	0.00286311	-0.00270575	0.000223825	-0.00733615	-0.00558696	-4.4396e-05	-0.000897535	0.00231394	-0.0022694	-0.00429932	0.00181925	-0.00418525	0.00596539	0.00593918	0.00597579	0.0050951	0.00593345	0.00577364	0.00568143	0.00583436	0.00606141	0.00514941	0.00522533	0.00517045	0.00523332	0.00587271	0.00560673	0.00568972	0.0053139	0.00557758	0.356713	0.897807	0.731802	0.480914	0.740035	0.85509	0.614302	0.642819	0.970544	0.154256	0.284976	0.993149	0.863827	0.693569	0.685652	0.449872	0.732083	0.453032
cg08011622	6	105793697	1237	0.00546416	-0.00343681	0.000542939	0.0035243	0.00288802	0.00149944	0.000931856	0.000582204	-0.00299459	-0.00587498	-0.00297753	-0.00179283	-0.00251309	0.00212131	-0.0028632	-0.00426355	-0.000795233	-0.00285074	0.00486566	0.00510691	0.00510259	0.00430328	0.00491441	0.00490885	0.00485272	0.00484294	0.00507196	0.00430703	0.00423734	0.00436426	0.00436624	0.00483766	0.00470809	0.00455201	0.00466387	0.00454213	0.261435	0.500964	0.915261	0.412798	0.556757	0.760019	0.847721	0.904311	0.554909	0.172554	0.482251	0.68122	0.564904	0.661025	0.543091	0.348949	0.86461	0.530252
cg24822602	6	105794094	1236	0.00394836	0.00298854	0.00438478	0.0046472	0.00146433	0.000420327	-0.000358322	-0.00204509	-0.00423162	-0.00622477	-0.000639452	-0.00157637	0.00120681	-0.00097593	-0.00491973	-0.00361976	0.00127759	-0.00431701	0.00438216	0.00433767	0.0042649	0.00357144	0.0041661	0.00411281	0.00402179	0.00437753	0.00433302	0.0037085	0.00370085	0.00390774	0.00346647	0.00416917	0.00406732	0.00418267	0.00393881	0.00399443	0.367585	0.490839	0.303898	0.193186	0.725222	0.918598	0.929006	0.640372	0.328768	0.0932466	0.86282	0.686656	0.727735	0.814921	0.226442	0.386808	0.745666	0.279805
cg01731008	6	105820911	1237	-0.000835514	0.00597172	0.00652146	0.00375187	-0.00107638	-0.00356337	-0.00262455	-0.00457757	-0.0049833	-0.00913022	-0.00744171	-0.00191574	-0.00505539	-0.000155385	-0.00812095	-0.00946706	-0.000509147	-0.00134194	0.00471679	0.00483793	0.00490756	0.00405616	0.00443013	0.00483148	0.00430273	0.00489243	0.00452558	0.00394501	0.0039374	0.00440616	0.00446406	0.00434965	0.00439784	0.00409962	0.00415361	0.00442856	0.859401	0.217071	0.183894	0.354975	0.808031	0.460799	0.541879	0.349457	0.270835	0.0206475	0.0587571	0.663718	0.257439	0.971503	0.0648086	0.0209295	0.90244	0.761874
cg10595930	6	105822033	1237	0.00435056	-0.000596757	-0.00668822	0.00422669	-4.01027e-05	0.00258488	0.00279411	-0.000955751	0.00441056	-0.00709553	-0.00214814	-0.0031608	-0.00157173	0.00281238	-0.000762774	-0.00587733	0.00024806	-0.00508429	0.00611072	0.00622407	0.00650384	0.00533704	0.00618553	0.00596304	0.00572979	0.00609507	0.00620616	0.00536355	0.00528223	0.00544772	0.00536498	0.00603351	0.00583276	0.00591736	0.00563268	0.00583064	0.476493	0.923617	0.303785	0.428387	0.994827	0.664664	0.625801	0.875397	0.477286	0.185863	0.684247	0.561776	0.769551	0.641125	0.895954	0.320596	0.964873	0.383211
cg25659108	6	105832081	1237	0.00275431	0.00317053	0.00607308	0.00572679	0.00475233	-0.000850043	0.000699309	-0.00459916	-0.007161	-0.00576687	-0.00603391	0.000546797	-0.000360755	0.000820282	-0.00648382	-0.00399934	-0.00214815	-0.00228263	0.00463636	0.00529679	0.0047712	0.00464931	0.00470491	0.00462469	0.00422409	0.00488343	0.00468127	0.00436149	0.00404887	0.0039542	0.00399127	0.00455862	0.00440149	0.00457006	0.00418108	0.00435491	0.552467	0.549456	0.203067	0.218043	0.312458	0.854166	0.868509	0.346301	0.126088	0.186093	0.136154	0.890017	0.92798	0.857199	0.140725	0.381509	0.607407	0.600174
cg22822837	6	105876405	1237	-0.00393601	-0.000462438	0.00625838	0.00235573	-0.000162733	-0.00346998	0.00502404	-0.00203545	-0.00127928	0.000450911	-6.67124e-05	0.00224122	0.000741524	-0.00778154	-0.00480043	0.00511842	0.000185187	0.00746123	0.00469623	0.00498655	0.00481561	0.00399606	0.00476872	0.00455205	0.00460906	0.00473553	0.0047398	0.00415183	0.00407188	0.00411879	0.00437121	0.00479651	0.00455583	0.00445092	0.00419484	0.00446311	0.401962	0.926112	0.193737	0.555517	0.972777	0.445887	0.275697	0.667323	0.787236	0.913516	0.986928	0.586342	0.865295	0.104732	0.292026	0.250157	0.964788	0.0945724
cg04267686	6	105907265	1237	0.00335877	0.001778	-0.000339384	0.00460111	0.00162944	-0.00322629	0.00329329	-0.00533087	-0.00152654	-0.00865923	-0.00485947	0.00481052	0.00121121	0.000206832	-0.00075163	-0.00475331	0.00289917	-0.00493733	0.00597285	0.0062727	0.00600272	0.00522744	0.00580386	0.00561574	0.00557703	0.00601873	0.0059238	0.00523573	0.00501694	0.00518167	0.00527605	0.00584457	0.00551087	0.00572659	0.00526889	0.0054127	0.573884	0.776831	0.954913	0.378759	0.778902	0.565623	0.554849	0.375772	0.796641	0.0981534	0.332739	0.353214	0.818427	0.97177	0.891513	0.406515	0.582153	0.361677
cg16770409	6	105907765	1237	0.00586748	0.000844872	-0.000162577	-0.00290612	0.00242728	-0.0046827	-0.0132838	0.000480459	0.000631778	-0.00197252	0.00445482	-0.00626177	-0.00396621	-0.00413615	-0.00653895	0.00308403	-0.00144259	-0.00601094	0.00770715	0.00819258	0.00781548	0.00676706	0.00806596	0.00807994	0.00757913	0.00730395	0.00710009	0.00683128	0.00704101	0.00711518	0.00732124	0.00801641	0.00761313	0.00780656	0.00767552	0.00751645	0.446475	0.917863	0.983404	0.667595	0.763469	0.56222	0.0796569	0.947552	0.929096	0.772774	0.526932	0.378828	0.587997	0.605882	0.390393	0.692801	0.850919	0.423882
cg10510592	6	105941690	1236	0.00274603	-1.83867e-05	-0.00317478	-0.000964742	-0.000475103	0.00181384	-0.000709701	-0.00309767	0.000211713	-0.00250083	0.000603878	-0.00377241	0.0018894	0.000520549	-0.0027392	-0.00508153	0.00247602	-0.00469042	0.00412859	0.00427386	0.00432837	0.00370486	0.00423942	0.00427874	0.00401606	0.00418319	0.00414108	0.00377564	0.00352559	0.00383398	0.00368309	0.00409074	0.00376793	0.0039114	0.00378674	0.00393997	0.505971	0.996567	0.463265	0.794556	0.91077	0.671625	0.859732	0.458994	0.959226	0.507741	0.864	0.325144	0.607957	0.898742	0.467239	0.193889	0.513197	0.233861
cg25903831	6	106008445	1237	0.00375437	0.00037365	0.00285228	0.0039677	-0.000541473	9.52166e-05	0.00283883	-0.00157385	-0.00484189	-0.00450364	0.000364391	-0.00129812	-0.00014029	-0.000120088	-0.00334132	-0.00283424	0.00151367	-0.00312996	0.00461728	0.00496328	0.00480956	0.00428519	0.00473726	0.0045791	0.00444567	0.00472704	0.0044748	0.00432524	0.00417883	0.00439332	0.00418379	0.00455091	0.00442055	0.00453577	0.00428778	0.00437968	0.416153	0.93999	0.553152	0.354493	0.908999	0.98341	0.523109	0.739175	0.279237	0.29776	0.930513	0.76763	0.973251	0.978948	0.449733	0.53206	0.724073	0.474822
cg03096310	6	106035279	1237	0.00375264	0.00214522	0.00342326	0.00249	0.00192221	-0.00164386	0.0011848	-0.00390291	-0.00204525	-0.00441363	-0.00137527	0.00122931	-0.0001061	0.00239127	-0.00267632	-0.00529351	-0.000644699	-0.00387702	0.00450961	0.00466377	0.00462074	0.00380067	0.00448247	0.00426224	0.00414662	0.004468	0.00449324	0.00402272	0.00396262	0.00392498	0.00388019	0.00439174	0.00409434	0.00422226	0.00411127	0.00421643	0.405329	0.645534	0.458786	0.512373	0.668048	0.699735	0.775087	0.382377	0.648977	0.272564	0.728546	0.754128	0.978185	0.586102	0.513329	0.209947	0.875392	0.357832
cg06535003	6	106042314	1237	0.00217965	-0.00556914	-0.0040138	-0.000549425	-0.00157274	0.00332344	0.00234704	0.00146784	0.00278455	-0.00407082	-0.000915649	0.000643992	-0.00258696	0.00255922	-0.000806661	-0.000811069	-0.0013637	-0.00193502	0.00478392	0.00494246	0.00518978	0.00388526	0.00488029	0.00491685	0.0047303	0.00464108	0.00471457	0.00395339	0.00430768	0.00443974	0.00456752	0.00453016	0.00472444	0.00447868	0.00456503	0.00448407	0.648664	0.259829	0.439283	0.887544	0.747254	0.499086	0.619774	0.751796	0.55477	0.303149	0.831668	0.88467	0.571135	0.572123	0.864426	0.856293	0.765148	0.666082
cg26562128	6	106044421	1237	0.000417176	0.00455854	0.0079286	0.0053952	-0.00439639	-0.00198707	0.0051508	-0.00297118	-0.00354934	-0.00392817	0.00150058	9.65885e-05	-0.00256873	0.00200421	-0.0108381	-0.00724057	-0.00106902	-0.00806134	0.00493331	0.00531883	0.00511782	0.00428459	0.00486567	0.00501727	0.00456064	0.00512419	0.00474419	0.00424732	0.00420382	0.00461905	0.00465662	0.00481899	0.00465727	0.00491921	0.00468704	0.00453221	0.932609	0.391413	0.12133	0.207955	0.366232	0.692071	0.258727	0.562026	0.454373	0.355039	0.721123	0.983317	0.581202	0.677484	0.0199581	0.141048	0.819584	0.075293
cg10950125	6	106047526	1237	-0.00532193	0.00110088	0.0043507	-0.002042	-0.00232841	-0.00512078	0.00388009	0.000330035	-0.000398976	0.00173632	0.00160542	0.00529362	0.00200472	-0.00702468	-0.00121431	0.0061028	-0.0010085	0.00644329	0.00415673	0.00427556	0.00422471	0.00364957	0.0040278	0.00403036	0.00398627	0.00419192	0.00420983	0.00362352	0.00350656	0.0036665	0.0038428	0.00412791	0.00386111	0.00393524	0.00372697	0.00383752	0.200434	0.796806	0.303094	0.575808	0.563207	0.203889	0.330373	0.937246	0.924496	0.631811	0.647072	0.148801	0.601892	0.0888018	0.753144	0.120948	0.786702	0.0931473
cg05903359	6	106048339	1237	-0.00583198	0.00432073	-0.000162573	0.00465419	-0.00239684	0.00506451	0.00577436	-0.00623074	-0.00441804	-0.00645136	-0.00365768	-0.00285981	0.00540344	-0.00207497	0.00146741	-0.00677466	0.003651	-0.00847295	0.00490656	0.00511893	0.00486345	0.0043361	0.00491256	0.00487086	0.00462521	0.0049342	0.00507749	0.00445141	0.00478396	0.00456758	0.00492391	0.00477281	0.00460617	0.00470112	0.00457118	0.00479019	0.234594	0.398631	0.973334	0.283111	0.625621	0.298453	0.211866	0.206673	0.384233	0.147258	0.444527	0.531242	0.272472	0.663746	0.75005	0.149564	0.424465	0.0769252
cg20559385	6	106049591	1236	0.00386337	-0.00067173	0.000774818	0.00282564	0.00365137	0.00362253	0.00218981	6.80601e-05	0.00016386	-0.00394922	-0.00420705	-0.00321634	-0.000930194	0.00416476	-0.00303021	-0.0058908	0.000278069	-0.00275244	0.00504434	0.00528838	0.00538266	0.00454324	0.0050189	0.00499582	0.0050832	0.00526254	0.00541889	0.00453815	0.00447093	0.00442996	0.00443813	0.00505177	0.00489865	0.00485296	0.00451926	0.00464507	0.443747	0.898925	0.885542	0.533979	0.466905	0.468383	0.666619	0.989681	0.975877	0.384177	0.346716	0.467813	0.833987	0.409703	0.536193	0.224802	0.950937	0.553481
cg14450993	6	106059818	1237	0.00220964	0.00404702	0.00232168	0.00305715	0.00326487	-0.000933162	0.00231977	-0.00316618	-0.00458802	-0.00633612	-0.00533287	0.000885712	0.000462838	0.00200105	-0.00292435	-0.00410154	0.00119166	-0.0024726	0.00547481	0.00567892	0.00532151	0.00462077	0.00517882	0.00531697	0.00516609	0.00541599	0.00537651	0.00471558	0.00467049	0.00480402	0.00488023	0.0051799	0.00493528	0.00504012	0.00474466	0.00502093	0.686506	0.476069	0.662633	0.508221	0.528415	0.860682	0.653405	0.558818	0.393468	0.17906	0.253528	0.853724	0.924442	0.699266	0.553489	0.415772	0.801692	0.622395
cg09331863	6	106090709	1237	0.00215997	0.00195086	0.00513975	0.00512175	-0.00232185	-0.00325392	0.0021201	-0.00503209	-0.00698483	-0.00549113	-0.00421248	0.000949082	-0.00350349	-0.000394035	-0.00342413	-0.00349349	0.00420717	-0.00391139	0.00485171	0.00485485	0.00463341	0.00393453	0.00460567	0.00476235	0.00439259	0.00465644	0.00456909	0.00394448	0.00388528	0.0042461	0.00415277	0.00470854	0.0041574	0.00451745	0.00408156	0.00421128	0.656177	0.687804	0.26731	0.193004	0.614172	0.494443	0.629342	0.279843	0.126335	0.163891	0.278269	0.823132	0.398864	0.933307	0.410154	0.439326	0.302645	0.352999
cg02662046	6	106094902	1237	0.00322911	0.00276398	-0.00116668	0.00174844	0.00318277	0.0043151	0.000959924	-0.00173928	-0.000635894	-0.00767822	-0.00221819	-0.00231355	-0.000848786	0.0034298	-0.00273725	-0.00495339	0.00141313	-0.00700039	0.00597973	0.00631044	0.00622229	0.00540078	0.00616083	0.00604466	0.0060034	0.00638227	0.00613735	0.00552434	0.00542763	0.0053972	0.00545354	0.00590614	0.00595629	0.00596828	0.00556967	0.00596224	0.589191	0.661385	0.851268	0.746136	0.605426	0.475308	0.872962	0.785225	0.917479	0.164562	0.682771	0.668172	0.876317	0.561431	0.645835	0.406565	0.799713	0.240346
cg14172524	6	106174744	1233	-0.00260488	0.00197476	0.00337144	0.000169882	-0.00498566	-0.00841281	0.00175335	0.000467775	-0.000778516	-0.00232249	0.00239041	0.0125138	0.00505692	-0.00347146	0.0012327	-0.00175211	0.00375882	-0.00199931	0.00461631	0.00466091	0.00437058	0.00374163	0.0041891	0.00424473	0.00388867	0.00447525	0.00418814	0.0037062	0.00374168	0.00406559	0.00394905	0.00457551	0.00462925	0.00373964	0.00411254	0.004334	0.572565	0.671796	0.440473	0.963786	0.233987	0.0474855	0.652071	0.916753	0.852534	0.530889	0.522914	0.00208406	0.200355	0.448029	0.790019	0.63941	0.360721	0.644577
cg14805186	6	106174927	1237	0.00602695	0.00314754	0.00326993	0.000970631	0.00482104	-0.00147529	-0.000931182	-0.00390832	-0.00362712	-0.0038658	-0.00633411	8.30832e-05	-0.000807372	0.0025485	-0.00300234	-0.00422592	-0.000251576	-0.0038882	0.00617938	0.00637476	0.00607841	0.00516125	0.00582287	0.00573632	0.00580087	0.00625696	0.00615995	0.00536182	0.00520683	0.0053132	0.00527341	0.00600055	0.00557969	0.00577582	0.00529741	0.00564212	0.329395	0.621483	0.590606	0.850829	0.407699	0.797037	0.872468	0.532211	0.55598	0.470918	0.223794	0.987524	0.878317	0.671047	0.59052	0.464377	0.962122	0.490737
cg24192157	6	106194673	1237	0.00588183	0.000970832	-0.00517624	0.0021997	-0.000418166	0.00313423	-0.00019484	-0.000715201	0.00066261	-0.00452838	-0.000948598	-0.00304382	-0.00264873	0.0057635	-0.00066557	-0.00357654	-0.00195579	-0.00357749	0.00539584	0.00556416	0.00546192	0.00461899	0.00546982	0.00525988	0.00528923	0.0054845	0.00539763	0.00478863	0.00469619	0.00482487	0.00477757	0.00544561	0.00498187	0.00508316	0.00484083	0.00501437	0.275684	0.861488	0.343284	0.63391	0.939061	0.551259	0.970615	0.896247	0.902298	0.344326	0.839922	0.528131	0.579299	0.289885	0.89372	0.481678	0.686199	0.475568
cg21376090	6	106201547	1237	0.00665025	-0.00208017	0.00344687	0.00536418	0.00190595	0.000383238	0.0027553	8.80788e-05	-0.000197304	-0.00873597	-0.00105737	-0.00400184	-0.00237789	-9.90019e-05	-0.00306649	-0.00601588	0.00224933	-0.00844657	0.00572673	0.00598327	0.0060551	0.00482523	0.00550241	0.0055257	0.00533029	0.00572874	0.00580803	0.0050063	0.00493041	0.00501062	0.00495035	0.00568309	0.00519483	0.00544969	0.0052009	0.00533198	0.245534	0.728092	0.569186	0.26627	0.729054	0.944707	0.605216	0.987733	0.9729	0.0809857	0.83019	0.424482	0.63098	0.986101	0.554992	0.269639	0.665387	0.113163
cg17631880	6	106206199	1237	0.00520268	-3.40701e-05	0.00179467	0.00465536	0.00176543	0.000186707	0.00365806	-0.000880933	-0.00232175	-0.0067671	-0.00252153	-0.00380035	0.000251168	0.00354608	-0.00387553	-0.00883116	0.000854358	-0.00501498	0.00608147	0.00623443	0.00620728	0.00532335	0.00612787	0.00598863	0.00588785	0.00609093	0.00615322	0.00535028	0.00524979	0.00542929	0.00534257	0.00596259	0.00566645	0.00576637	0.00548982	0.00575221	0.392275	0.99564	0.772486	0.381837	0.773271	0.975128	0.534409	0.885003	0.705934	0.205938	0.631006	0.483944	0.962503	0.55203	0.494011	0.125648	0.876328	0.383298
cg11150222	6	106207923	1237	0.00317966	0.00171085	0.000400023	0.00238092	0.0024391	0.00137187	0.00152465	-0.00249179	-0.00163418	-0.00570061	-0.00557945	-0.00234143	-0.000275235	0.00278098	-0.00253869	-0.00373655	-0.000497114	-0.0058676	0.00593122	0.00619282	0.00605586	0.00516528	0.00596563	0.00577561	0.00567343	0.00612175	0.00597685	0.00536925	0.005135	0.00525421	0.00539701	0.0058786	0.00560223	0.00567095	0.005391	0.00558046	0.591898	0.782346	0.947334	0.644837	0.682643	0.812248	0.788134	0.68398	0.784532	0.288365	0.277234	0.655865	0.959327	0.636164	0.650435	0.509965	0.92653	0.29305
cg04599559	6	106211308	1237	0.00414632	0.00241745	0.00399102	0.00378103	-2.35279e-05	-0.00223157	0.000515346	-0.00295188	-0.00364898	-0.00507787	-0.00386041	4.93817e-06	-0.00060404	0.000205292	-0.00461626	-0.00491357	0.00168764	-0.00357371	0.00455799	0.00479002	0.00454824	0.00391366	0.00451851	0.00440217	0.00437778	0.00471449	0.00461377	0.00405843	0.00387756	0.00409681	0.00409397	0.00451521	0.00419058	0.00434214	0.0041717	0.00435222	0.362991	0.613781	0.380223	0.333989	0.995845	0.612207	0.906291	0.531231	0.429009	0.210864	0.319456	0.999038	0.882703	0.963735	0.270645	0.257803	0.685812	0.411575
cg25580017	6	106218095	1237	0.00252705	0.00121849	0.00124684	0.00117103	-0.00100852	-0.000237473	0.00628628	-0.00240053	-1.0063e-06	-0.00702721	-0.00250287	0.00053065	0.000926745	0.00169274	-0.00723244	-0.00314931	0.00103853	-0.00433973	0.00503708	0.00536537	0.00555773	0.00458247	0.0050962	0.00497305	0.00499529	0.00529822	0.00548639	0.00452333	0.00442505	0.00446752	0.00461759	0.00511682	0.00480644	0.00481993	0.00469169	0.00475639	0.615886	0.820344	0.822489	0.798302	0.843127	0.961914	0.208232	0.650489	0.999854	0.120293	0.571656	0.90545	0.840934	0.740781	0.132391	0.513502	0.824815	0.361559
cg23385702	6	106228268	1237	0.00332531	0.00504884	0.00165594	0.00318952	4.6034e-05	-0.0021527	0.0076899	-0.0106329	-0.0060302	-0.00711935	-0.00324997	-0.000332689	-0.000884629	-0.00312263	-0.00397482	-0.00161037	0.00204369	-0.00604361	0.00559752	0.00588354	0.00598226	0.00491752	0.00558559	0.00553282	0.00527895	0.00570342	0.00580376	0.00485255	0.00487054	0.00505224	0.00514137	0.00557939	0.00520539	0.00534652	0.00498919	0.00523373	0.552467	0.390821	0.781928	0.516595	0.993424	0.697218	0.145196	0.0622791	0.298797	0.142339	0.504598	0.947497	0.863389	0.575703	0.445107	0.763262	0.682082	0.248196
cg16108531	6	106233879	1237	0.00446587	0.00136258	-0.00229173	-0.000260306	0.0027888	0.00260425	-0.00282421	-0.0010108	-0.00195977	-0.00170238	-0.000967954	-0.00207443	-0.000876901	0.00288848	0.000302984	-0.00354407	-0.00112657	-0.0058013	0.00395857	0.00418656	0.00408539	0.00362713	0.00390564	0.00397527	0.00379965	0.00412707	0.00399414	0.00364653	0.00345566	0.00368227	0.00372742	0.0039519	0.00381843	0.00391904	0.00359339	0.00382252	0.259255	0.744829	0.574826	0.942788	0.475201	0.512395	0.457311	0.80652	0.623665	0.640607	0.779396	0.573193	0.814009	0.464834	0.936756	0.365825	0.753891	0.129099
cg09043302	6	106238599	1235	-0.00133195	-0.00565123	0.00109967	-0.0093414	-0.000935777	-0.00157651	0.00177191	-0.00864556	-0.00180296	0.00349498	-0.00172765	-0.00218649	0.00136712	-0.000755748	-0.000234603	0.000446313	-0.000574911	0.00434052	0.00401575	0.00463298	0.00435841	0.00404988	0.0044527	0.00440045	0.00416719	0.00427611	0.00424344	0.00357102	0.00411297	0.00394153	0.00371515	0.00441471	0.00422326	0.00406131	0.0037828	0.00408454	0.74013	0.222548	0.800803	0.0210779	0.833543	0.720148	0.670687	0.0431944	0.670923	0.327726	0.674449	0.579078	0.712885	0.864075	0.9557	0.912493	0.879202	0.287932
cg14444719	6	106244144	1237	-0.00213313	0.0024436	0.00124834	0.00236233	0.00205926	0.00252048	0.00448304	-0.00407325	-0.000244676	-0.0028968	-0.000996983	0.000300222	0.000680139	0.00123886	-0.00591455	-0.00213318	0.00174167	-0.00282732	0.00440249	0.00458227	0.00431873	0.00352163	0.00426079	0.00441107	0.0039058	0.00435558	0.00423105	0.00378894	0.00435093	0.00395574	0.00415154	0.00395875	0.00402599	0.00384328	0.00394321	0.00407397	0.62801	0.593844	0.772542	0.502345	0.628879	0.567729	0.251055	0.349696	0.953885	0.444544	0.818758	0.939502	0.869866	0.754325	0.141808	0.578866	0.658714	0.487685
cg15558194	6	106368067	1237	-0.00899553	0.00594718	0.0140596	0.00201245	-0.00476664	-0.0135438	0.00191848	0.00138137	-0.00219852	0.00068663	0.00798068	0.00898585	0.00279305	-0.0113814	-0.00369334	-0.00148662	0.000544074	0.00827158	0.00502438	0.00501413	0.00466331	0.00394587	0.00461085	0.00479586	0.00468026	0.00489146	0.00477091	0.00407695	0.00416926	0.00418594	0.00442706	0.00470402	0.00442354	0.00432907	0.00410216	0.0042627	0.0733937	0.235589	0.00257022	0.610042	0.301235	0.00474189	0.681872	0.777633	0.644929	0.866255	0.0555981	0.0318192	0.528103	0.0155415	0.403758	0.731294	0.894485	0.0523247
cg09322259	6	106434131	1237	0.00588279	0.00153545	0.000426191	0.00397508	0.00449055	0.00522041	-0.00393688	0.00189918	-0.00199085	-0.00214842	-0.00331389	-0.00547323	0.000312166	0.00347391	-0.000786995	-0.00343158	-0.000828846	-0.00497985	0.00453795	0.00501457	0.00456895	0.00389659	0.00461092	0.00468881	0.00416621	0.00458067	0.00448173	0.00408275	0.0039174	0.00436146	0.00420888	0.00429296	0.00434805	0.00443913	0.00433886	0.00441931	0.194853	0.759454	0.925681	0.307661	0.330108	0.265547	0.344682	0.678429	0.656888	0.598736	0.397586	0.209512	0.940876	0.418393	0.856368	0.439505	0.848503	0.259811
cg23244910	6	106434169	1236	0.00455594	-1.90088e-05	-0.00506385	0.00276729	4.97032e-05	0.00446261	-0.000451799	-1.95243e-05	-0.000291816	-0.00352876	8.41899e-05	-0.00429608	-0.00242394	0.00366383	0.0033281	-0.00530738	-0.000534454	-0.00515615	0.00447891	0.00463024	0.00470467	0.00389116	0.00454617	0.0044768	0.00435094	0.00468475	0.00446958	0.00396206	0.00385908	0.00414839	0.0040467	0.00426682	0.00425871	0.00435739	0.00407281	0.00434134	0.309059	0.996724	0.281772	0.476977	0.991277	0.318847	0.917297	0.996675	0.947944	0.373124	0.982595	0.300388	0.549179	0.390517	0.43452	0.223217	0.895597	0.234957
cg03830061	6	106441618	1237	0.00326559	0.00530954	-0.0028891	-0.000165479	0.00112915	0.00797881	-0.00478093	-0.00211055	-0.00194632	-0.000995505	-0.000555092	-0.00639813	0.00343193	0.00311432	-0.00606709	0.00235326	-0.00611561	-0.00764878	0.00550906	0.00598463	0.00570695	0.00503968	0.00591462	0.0053701	0.00486853	0.0055573	0.00516559	0.00469384	0.00488133	0.00512432	0.00520856	0.00517464	0.00533878	0.00496047	0.00468979	0.00510426	0.553336	0.374974	0.612687	0.973806	0.848597	0.137336	0.326097	0.704109	0.706333	0.832039	0.909462	0.211818	0.509959	0.547279	0.255781	0.635213	0.192224	0.134001
cg08749305	6	106441987	1237	0.00571045	0.00119758	-0.00029346	0.00222469	0.00275225	0.00301651	-0.00288944	-0.00325696	-0.00295551	-0.004476	-0.0053559	-0.00475598	0.000359009	0.00159311	-0.00309409	-0.00251287	0.000119374	-0.00355193	0.00538103	0.00557286	0.00539277	0.00458312	0.00528218	0.00515322	0.00510238	0.00542309	0.00543739	0.00473984	0.00461886	0.00472863	0.00490748	0.00518698	0.00498289	0.00492875	0.00480869	0.00515617	0.28859	0.829848	0.956603	0.627386	0.602336	0.558303	0.571194	0.548125	0.586749	0.344999	0.246223	0.314519	0.941682	0.75874	0.534637	0.610163	0.980195	0.490905
cg23090732	6	106530861	1237	-0.00230482	-0.00447959	-0.00365081	0.00165225	0.00738766	-0.00399836	0.00436856	0.00361345	0.000973421	-0.00438049	-0.00376136	-0.00142446	-0.00347933	0.0036755	0.000629853	0.000999436	0.00188292	0.00118281	0.0044654	0.00461391	0.0048466	0.00430328	0.00456738	0.00451249	0.00430869	0.00446541	0.00435209	0.00396675	0.00410736	0.0041354	0.00447322	0.00458648	0.00460064	0.00469865	0.00433272	0.00427428	0.605749	0.331603	0.451286	0.701015	0.105774	0.375583	0.310633	0.418395	0.823016	0.269463	0.359792	0.730504	0.436679	0.422914	0.891106	0.831556	0.663866	0.78199
cg12589564	6	106533100	1237	-0.00633555	-0.00121233	0.00302335	0.00263973	0.00117527	-0.00649831	0.00313764	0.00198581	-0.00415541	-0.00751136	-0.00538049	0.00432594	0.00306717	-0.00697593	0.00406023	-0.000462353	0.0107782	0.00504762	0.00515457	0.00573395	0.00558202	0.00500643	0.00541149	0.00563035	0.00468781	0.00534978	0.00505188	0.00488149	0.00504302	0.00504155	0.00497868	0.00539922	0.00523705	0.00508835	0.00498393	0.00492435	0.21903	0.832552	0.588078	0.598008	0.828068	0.248436	0.503291	0.710493	0.410766	0.123867	0.286009	0.390861	0.537855	0.196348	0.438169	0.9276	0.0305719	0.305348
cg02108623	6	106535425	1237	0.00619116	0.00107993	-0.00692129	-0.000789241	0.00393005	0.0062438	-0.00148101	-0.00226284	0.00227963	-0.00350718	-0.00214746	-0.00178073	-0.00305857	0.00798154	0.00483146	-0.00478205	-0.00259941	-0.00672351	0.00524014	0.00548122	0.00551025	0.00462525	0.0054459	0.00485409	0.0052639	0.00540119	0.00526548	0.00458204	0.00465691	0.00452328	0.00490236	0.00519201	0.00502656	0.00515952	0.00507427	0.00505632	0.237409	0.843809	0.209088	0.864509	0.470508	0.19834	0.77844	0.675251	0.665059	0.444022	0.644702	0.693816	0.532695	0.124226	0.336459	0.354009	0.608459	0.183609
cg19064302	6	106536036	1237	-0.00378304	0.000931147	0.00243147	-0.00339852	-0.00750144	-0.0120202	0.00715314	-0.000664917	-0.000435794	0.00350638	0.00738248	0.0097015	0.00772395	-0.00862824	-0.00459904	0.00652722	0.0111783	0.00583349	0.00537273	0.00574375	0.00573897	0.00449481	0.00527507	0.00579202	0.00516345	0.00552059	0.00532916	0.00456149	0.00475037	0.00487224	0.00528173	0.00531136	0.00509988	0.00486301	0.00511942	0.00512392	0.481359	0.871215	0.671802	0.449589	0.15501	0.0379579	0.165948	0.904132	0.934825	0.442075	0.120164	0.0464613	0.143634	0.104272	0.367167	0.179525	0.0289983	0.254919
cg25608130	6	106545531	1237	-0.00685994	-0.00100548	-0.00337932	0.000536097	-0.00220352	0.00133472	0.00679824	-0.0038509	0.00449206	-0.0041338	-0.00201811	-2.96495e-05	0.00357046	0.00224757	0.00200368	0.00538113	0.00188748	0.00100545	0.0040631	0.00453796	0.00412057	0.00333859	0.00405987	0.00398761	0.00366729	0.00414932	0.00381054	0.00361164	0.00371295	0.00374825	0.00395702	0.00377753	0.00386144	0.00366934	0.00377217	0.00365946	0.0913441	0.824647	0.412153	0.872427	0.587298	0.737838	0.0637751	0.353366	0.238458	0.252385	0.586764	0.993689	0.366892	0.551855	0.603833	0.142509	0.616815	0.783506
cg19577529	6	106545667	1237	0.00451894	0.00353649	-0.0076596	-0.00258049	-0.000663368	0.00328478	0.000286626	-0.00137242	0.00231165	-0.00071804	0.00215351	-0.0020299	-0.00162518	0.00341363	-0.000430826	-0.00198111	5.03282e-05	-0.00322812	0.00471704	0.00491919	0.00463034	0.00398444	0.0048403	0.00460041	0.00449338	0.00468003	0.00474109	0.00409862	0.00398438	0.00413952	0.00437841	0.004774	0.00436943	0.00427889	0.00445611	0.00431546	0.33806	0.472193	0.098083	0.517217	0.890991	0.475215	0.949139	0.769331	0.625849	0.86093	0.588861	0.623871	0.710503	0.47458	0.921456	0.643367	0.990989	0.454439
cg11072009	6	106545945	1237	0.00655715	-0.000595937	-0.00831984	0.000885567	0.00310057	0.000232108	-0.000169021	-0.000515433	0.00121908	-0.00654407	0.00064027	-0.00230843	-0.00102235	0.00478326	0.00237711	-0.00272168	-0.00314098	0.00265227	0.00613711	0.00631171	0.00606887	0.00502219	0.0062579	0.00592016	0.00578942	0.00621081	0.00590798	0.00545217	0.00513925	0.00546833	0.00557396	0.00608523	0.00555121	0.0054521	0.00556232	0.00555569	0.285321	0.924777	0.170405	0.860034	0.620272	0.968726	0.976709	0.93386	0.836522	0.230035	0.900853	0.672919	0.854472	0.431841	0.668495	0.61764	0.572286	0.63308
cg17521665	6	106546704	1237	0.00774524	0.00106363	0.00106604	0.00335421	0.00325515	-0.000783527	-0.000100169	-0.00291076	-0.00372357	-0.0044629	-0.00333275	-0.00119565	-0.00164671	0.000219845	-0.00193015	-0.00438645	-0.000317012	-0.00512781	0.00551783	0.00572192	0.0056192	0.00477521	0.0054344	0.00535521	0.00528918	0.00563812	0.00554468	0.00500292	0.00486317	0.00486323	0.00491144	0.00536994	0.00525003	0.00527234	0.00503529	0.00521316	0.160416	0.852533	0.849534	0.482416	0.549179	0.883676	0.98489	0.60567	0.501866	0.372361	0.493152	0.805795	0.737413	0.967344	0.713138	0.405424	0.9498	0.325298
cg14359052	6	106546744	1237	-0.00500618	0.00510816	0.00349946	-0.00477006	-0.00676123	-0.00571689	0.00349335	-0.0018187	0.00240982	0.00494898	0.00476383	0.000135914	-0.00131996	-0.00866015	-0.00515389	0.00599654	-0.00182935	-0.00102188	0.00431702	0.00431943	0.0042631	0.00370754	0.00427779	0.00429016	0.00437097	0.00401106	0.00399757	0.00364715	0.00396088	0.00360301	0.00400593	0.00422898	0.00415836	0.00415047	0.00404283	0.00408564	0.246196	0.236968	0.411719	0.19824	0.113983	0.182677	0.424166	0.650245	0.546627	0.174798	0.229085	0.969909	0.741777	0.0405788	0.215196	0.148518	0.650915	0.802498
cg24874254	6	106546747	1237	-0.00927349	-0.00387852	-0.00500444	0.000917489	-0.00467106	-0.00533289	0.00881227	-0.00306299	0.00133618	-0.00519991	0.0010382	0.00522403	0.0067717	-0.00244766	0.00295799	0.000102015	0.000130058	0.00154902	0.00392623	0.00410546	0.00374358	0.00328397	0.00382354	0.00394146	0.00331742	0.00378513	0.00344468	0.0031767	0.00349876	0.00348338	0.00350048	0.00360837	0.00364887	0.00364782	0.00356173	0.00355525	0.01818	0.344801	0.181286	0.77995	0.221837	0.176048	0.00789887	0.418391	0.698092	0.101654	0.76667	0.133692	0.0530509	0.497564	0.417562	0.977689	0.970871	0.663055
cg08742502	6	106546754	1237	0.0051229	0.000950986	0.00414095	0.00222267	0.00384191	0.00171495	0.00476484	-0.00433771	0.00133465	-0.00129426	-0.0020871	-0.00515207	-0.00229946	-0.00182769	-0.00542336	0.00316605	-0.00132667	-0.00102106	0.00454968	0.0046891	0.00464054	0.00374773	0.0044051	0.00458607	0.00415201	0.00444917	0.00445806	0.00383156	0.00394274	0.00417966	0.00392143	0.00412366	0.00434811	0.00409197	0.00408723	0.00446916	0.260169	0.839285	0.372209	0.553133	0.383126	0.708443	0.251134	0.329587	0.764651	0.735521	0.596561	0.217705	0.557618	0.657605	0.212292	0.439095	0.745492	0.819282
cg17143179	6	106546824	1237	0.000446122	0.00189653	0.00473059	0.00368539	7.00929e-05	-0.00343743	0.00205834	-0.00186457	-0.0045205	-0.0037101	-0.00156503	0.000310483	0.000757353	-0.000200362	-0.00414908	-0.00383962	0.000293344	-0.00176214	0.00385247	0.0040385	0.00410513	0.00355686	0.00394538	0.00392988	0.00375434	0.0040383	0.00390065	0.00360741	0.00344145	0.00363163	0.00375492	0.00386254	0.00380914	0.00396122	0.00360905	0.00383435	0.90781	0.638633	0.249172	0.300139	0.985826	0.381742	0.583517	0.644281	0.246493	0.303731	0.649283	0.931869	0.840154	0.95863	0.276047	0.332394	0.935219	0.645827
cg22936690	6	106567634	1237	0.00392091	0.00211213	0.00182033	0.00406557	0.00282118	-0.00111006	0.00287598	-0.00294101	-0.00229241	-0.00606729	-0.00366693	-0.000167518	0.00165505	0.00258752	-0.00260616	-0.0029097	0.000753694	-0.00370326	0.00570265	0.00585029	0.0056488	0.00478463	0.00537301	0.00531123	0.00524982	0.0056801	0.00557955	0.00482462	0.00484284	0.0049773	0.00489892	0.00538707	0.00515774	0.00508871	0.0048357	0.00500763	0.49173	0.718077	0.747262	0.395484	0.599538	0.834447	0.583813	0.604615	0.681175	0.208548	0.448939	0.973151	0.735484	0.630999	0.613353	0.567461	0.876143	0.459589
cg17356964	6	106582638	1237	0.00101988	0.000801974	-0.000136982	0.00374167	-0.000780109	-0.00232551	0.0015757	-0.00283868	-0.00153798	-0.00520817	-0.00155309	0.00240119	0.00149638	0.00129741	-0.00243068	-0.00516296	0.00404852	-0.00185166	0.00451181	0.00477103	0.004706	0.00396716	0.00457246	0.0045007	0.00435908	0.00467778	0.0045001	0.00408936	0.00404531	0.00423672	0.00414061	0.0045251	0.00433648	0.00450651	0.00406382	0.00431382	0.821164	0.866511	0.976778	0.345599	0.86453	0.605366	0.717744	0.543956	0.732527	0.202808	0.701036	0.570879	0.717807	0.774332	0.575125	0.251933	0.319136	0.667749
cg05897465	6	106583161	1234	-0.00351174	-0.000891115	0.00287704	-0.00246902	-0.000660268	-0.00579873	0.00324344	0.000684242	0.000423399	0.00356161	0.000287366	0.00344908	0.00130776	-0.00440647	-0.00190006	0.00428502	-0.00159638	0.00400857	0.00442026	0.00448839	0.00433477	0.00372175	0.00441647	0.0042685	0.00422254	0.00446441	0.00442076	0.00374522	0.00375326	0.00373854	0.00385655	0.0044341	0.0041104	0.00406248	0.00390055	0.00404993	0.426925	0.842624	0.506875	0.507073	0.881158	0.174308	0.442414	0.878189	0.923699	0.341617	0.93897	0.356229	0.734534	0.320336	0.643897	0.291527	0.682341	0.322277
cg22044398	6	106583179	1237	-0.0153416	-0.00392369	-0.00795015	0.00471757	-0.00639636	-0.00842353	0.0086596	0.00247439	0.00491005	-0.00839008	1.79821e-05	0.0111852	0.0084359	0.00202534	0.00829777	-0.00054444	0.00158736	0.00225228	0.0043859	0.00483661	0.00446889	0.00362613	0.00431135	0.00444913	0.00402544	0.00436456	0.00425106	0.00356254	0.0040846	0.00395178	0.0038782	0.00425276	0.00419029	0.0038399	0.00418506	0.00408597	0.000468887	0.417223	0.0752403	0.193261	0.137913	0.058318	0.0314589	0.570763	0.248083	0.0185185	0.996487	0.00464869	0.0296143	0.633902	0.0476768	0.88725	0.704471	0.581481
cg12018888	6	106583218	1237	0.00375678	0.00194766	0.00145343	0.00354341	0.00126517	-0.00237955	0.001272	-0.00317755	-0.00324312	-0.00562754	-0.0023756	0.00103848	-0.000920913	0.0014433	-0.00186018	-0.00507723	-0.000234831	-0.00368005	0.00450311	0.00466827	0.00465144	0.00394568	0.00439549	0.00447158	0.00432399	0.00459566	0.00452847	0.0039962	0.00380739	0.00404095	0.00398433	0.00441328	0.00427612	0.00440267	0.00403103	0.00425178	0.404133	0.676523	0.754684	0.36916	0.773475	0.594621	0.768626	0.489299	0.473891	0.159066	0.532664	0.797187	0.817211	0.743641	0.66355	0.248822	0.953545	0.386748
cg03548541	6	106586337	1237	-0.00762943	-0.00221956	-0.00111784	0.00229918	-0.00437323	-0.00638313	0.00644484	-0.00179001	0.0028036	-0.00606506	-0.00392803	0.00606649	0.00358591	-0.00594927	-0.00197671	0.000974476	0.00114231	0.00636861	0.00351934	0.0040538	0.00372229	0.00318651	0.00344054	0.00378793	0.00310856	0.00375201	0.00349249	0.00320707	0.00356071	0.00350892	0.00344289	0.00362839	0.00336693	0.00348849	0.00347384	0.00345306	0.0301694	0.584017	0.763942	0.47058	0.203697	0.0919645	0.0381487	0.633305	0.422119	0.0586038	0.269958	0.0838314	0.297624	0.101079	0.55714	0.779983	0.742283	0.0651339
cg26215915	6	106590335	1236	0.00213198	-0.000644689	0.00232789	0.00370001	0.00586195	0.00241958	0.00116976	-0.0042504	-0.00135612	-0.00177061	-0.00251965	-0.00698866	-0.00149917	-0.00431944	-0.00370327	0.000446939	-0.00290512	0.00378413	0.00435724	0.00479861	0.0044239	0.00370511	0.00441483	0.00459055	0.0038509	0.00450257	0.00406381	0.00376104	0.00390224	0.00415598	0.00391292	0.00453528	0.00435793	0.00384574	0.00403959	0.00429296	0.624633	0.893127	0.598744	0.317977	0.184248	0.598139	0.761308	0.345172	0.738602	0.637801	0.518478	0.0926482	0.701621	0.34089	0.395449	0.907481	0.472041	0.378062
cg12216009	6	106625735	1237	0.0123091	-0.00431103	0.0109667	-0.00622532	-0.0015459	-0.000301151	0.0027404	0.00754579	0.00110819	-0.00383536	0.0142302	-0.01246	-0.0141698	-0.0018924	0.00122693	0.0238361	-0.0101649	-0.0017153	0.00934509	0.0100527	0.00977737	0.00824169	0.00884355	0.00948213	0.0083495	0.00975271	0.00908031	0.00827792	0.00802672	0.00879148	0.00914564	0.00894451	0.00910381	0.00809687	0.0082736	0.00876795	0.187782	0.668036	0.262015	0.450042	0.861232	0.974664	0.742752	0.439101	0.902864	0.643132	0.0762521	0.156401	0.121297	0.832441	0.892793	0.00324135	0.219225	0.844897
cg22792677	6	106628143	1237	-0.00446755	-0.00846467	-0.00493129	0.00407331	-0.00423103	-0.005009	0.00924732	0.0013194	0.00615339	-0.00743178	-0.00244122	0.00464822	0.0057541	0.000791503	-0.00267325	-0.00063566	0.000429921	0.00145372	0.00385066	0.00396885	0.00386923	0.00320875	0.00373437	0.00387872	0.00331014	0.00365933	0.00350901	0.00311631	0.00355343	0.00343998	0.00374549	0.00348539	0.00357527	0.00336061	0.00345682	0.0033006	0.245966	0.0329429	0.202491	0.204285	0.257215	0.196564	0.00521193	0.71843	0.0794995	0.0170882	0.492081	0.176621	0.12447	0.820353	0.454637	0.849975	0.901023	0.659617
cg14790600	6	106634304	1237	0.00343082	-0.00106386	-0.00417702	0.00630449	0.0011665	0.00373428	0.00103991	-0.00508921	-0.00294412	-0.00693807	-0.00730034	-0.00349935	-0.00180848	0.00250984	-0.000739475	-0.00559266	0.00200612	-0.00389438	0.00638278	0.00702367	0.00669558	0.00563939	0.00670167	0.00648682	0.00629644	0.00659763	0.00633581	0.00585027	0.00585161	0.0060104	0.00597638	0.00659248	0.00630933	0.00623101	0.00614166	0.00640483	0.590914	0.879607	0.532728	0.263593	0.861818	0.564837	0.868819	0.440488	0.642161	0.235646	0.212186	0.560421	0.762191	0.703417	0.906699	0.369424	0.74394	0.543163
cg00716918	6	106643221	1237	-0.00956556	-0.00510048	0.000703323	0.00538266	-0.00548096	-0.00624861	0.00871139	0.000522274	0.00101121	-0.00754527	-0.00242634	0.00605797	0.00461826	-0.00148744	-0.0038232	-0.00497682	0.00230443	0.00306804	0.00395115	0.00459327	0.00443964	0.00340494	0.00408709	0.00447437	0.00353561	0.00423229	0.00390526	0.00342357	0.0039257	0.00389098	0.00357732	0.00413383	0.00377848	0.00403586	0.00366335	0.00378724	0.0154798	0.266816	0.874127	0.113915	0.179907	0.162553	0.0137434	0.901789	0.795686	0.02753	0.536533	0.119488	0.19671	0.71898	0.311617	0.21752	0.529317	0.417882
cg09492693	6	106709978	1237	-0.00658059	-0.00151225	0.00441177	0.00248298	-0.00531206	-0.0129164	0.00615772	-0.00133676	-0.00387015	-0.00530349	0.00187516	0.0150419	0.00255032	0.00187773	0.00172345	-0.00224628	0.00200477	-0.00464219	0.005405	0.00527043	0.00490447	0.0041559	0.00460485	0.00486607	0.00451025	0.00483627	0.00463058	0.00406664	0.00419712	0.00434077	0.00457127	0.0045921	0.00477756	0.00410067	0.00433764	0.00459898	0.223414	0.774165	0.368364	0.550201	0.248673	0.00794536	0.172168	0.782238	0.403278	0.192184	0.655038	0.000529712	0.576911	0.68261	0.718295	0.583841	0.643952	0.312786
cg15115497	6	106721409	1237	-0.00581807	-0.00699989	-0.00349857	-0.00257235	0.00170026	-0.006778	0.00724795	-0.00327395	0.00208657	-0.00171967	-0.00458558	0.0065676	-0.000789002	0.000960625	-0.00103941	0.00186433	-0.00255244	0.00342649	0.00420874	0.00460223	0.00482043	0.00358389	0.00409558	0.00468485	0.0036342	0.00454606	0.0043297	0.00356659	0.00429956	0.00407373	0.00403061	0.00424125	0.00413003	0.00368169	0.00395088	0.00391274	0.166856	0.128265	0.467974	0.472908	0.678035	0.147955	0.0461115	0.471418	0.629863	0.629691	0.286187	0.106922	0.844804	0.820816	0.801295	0.612591	0.518252	0.381179
cg05796337	6	106758186	1237	0.00576199	0.00224609	0.00231936	0.00536642	0.00248245	0.00239794	0.00131857	-0.0050388	-0.00489628	-0.00827606	-0.00491906	-0.00311363	-0.00171307	0.00324541	-0.00288619	-0.00610029	0.00244571	-0.00596076	0.0060311	0.00642265	0.00613132	0.00522186	0.0060598	0.00587994	0.005784	0.00634341	0.00603971	0.00541432	0.00530912	0.00543811	0.0053565	0.00601099	0.00572102	0.00580491	0.00558234	0.00576288	0.339386	0.726553	0.705222	0.304098	0.682057	0.683408	0.819671	0.427	0.417548	0.126376	0.35417	0.566944	0.749112	0.589257	0.613918	0.293312	0.661303	0.300979
cg23940868	6	106763756	1235	-9.4484e-06	0.0060384	-0.00321652	0.00165777	0.000225333	-0.000629698	-0.000177689	-0.00301081	0.00322852	-0.00398809	-0.0024892	-0.00188466	0.00203881	0.0020574	0.00126135	-0.00437007	-0.00125297	-0.00392217	0.00363784	0.00351632	0.00378911	0.00312826	0.00364328	0.00358661	0.00361968	0.00348152	0.00349787	0.00320135	0.00308519	0.00322726	0.00345944	0.00356142	0.00360669	0.00349465	0.00345798	0.00345587	0.997928	0.0859336	0.395946	0.596158	0.950683	0.860632	0.960848	0.38715	0.356009	0.212856	0.419769	0.559232	0.555628	0.563473	0.726546	0.211116	0.717098	0.256405
cg06253910	6	106818756	1237	-0.00938822	-0.0042344	0.00156335	0.00221321	-0.00541108	-0.00295563	0.00716478	-0.00523479	-0.00475665	-0.000635604	-0.0015537	0.00354605	0.00506254	-0.00538749	-0.000509896	0.00190236	-0.00122151	0.00646265	0.00390162	0.00416681	0.00427903	0.00347136	0.00377115	0.0040759	0.00370877	0.00401924	0.00383007	0.00339908	0.00346566	0.00377925	0.00381333	0.00407478	0.00375766	0.00391957	0.00369653	0.00378606	0.0161179	0.309524	0.71485	0.523759	0.151326	0.468361	0.0533781	0.192768	0.214265	0.851666	0.653927	0.348094	0.184313	0.186116	0.892062	0.627429	0.741061	0.0878292
cg01456124	6	106819515	1237	-0.00193412	0.00404031	-9.63872e-05	0.00147414	-0.00159817	-0.00191853	0.00279312	-0.00251228	-0.000255175	-0.000152853	-0.00238546	-0.000240221	0.00110471	0.00325393	-0.00012578	-0.00211746	-0.000259702	-0.00414623	0.00514143	0.00564085	0.0053193	0.00451942	0.00507036	0.00514437	0.00473557	0.00528105	0.00509389	0.00459463	0.00429392	0.00481468	0.00465938	0.00509397	0.00483275	0.00491393	0.00487416	0.00470294	0.706781	0.473831	0.985543	0.744288	0.752611	0.709195	0.555313	0.634277	0.960047	0.973461	0.578523	0.960207	0.812584	0.522966	0.979236	0.666534	0.957508	0.37798
cg02424139	6	106957081	1237	0.00199363	0.00147504	0.0013485	0.00441003	0.0028979	-0.00116954	0.00087549	-0.00294357	-0.00286915	-0.00365772	-0.0054966	-0.00115334	-0.00117185	-0.000652657	-0.00143638	-0.00414603	0.00137951	-0.00369032	0.00389481	0.00426707	0.0042339	0.00359369	0.00407608	0.0042876	0.00371093	0.00413406	0.00392529	0.00353695	0.00345552	0.00373437	0.0037209	0.00401439	0.00369327	0.00378551	0.00355818	0.00378381	0.608743	0.729583	0.750104	0.219764	0.477113	0.785028	0.813493	0.476447	0.464816	0.301067	0.111684	0.757439	0.752809	0.87085	0.697336	0.273413	0.698238	0.329416
cg21110411	6	106975976	1237	0.000350492	0.00213815	0.00779158	0.00104138	0.00778547	0.000746737	0.000996506	0.000877106	-0.0140883	-0.000198416	-0.00785994	0.00571136	-0.000649839	-0.0018686	-0.00217327	0.0010364	-0.00805217	-0.0120399	0.00702134	0.00768202	0.00797328	0.00672544	0.00700891	0.00775264	0.00693297	0.00726411	0.00718868	0.00635608	0.00659604	0.00683991	0.00655561	0.00709971	0.00692839	0.00665887	0.00623657	0.00757282	0.960188	0.780757	0.328464	0.876946	0.266656	0.923266	0.88571	0.903893	0.0500201	0.975097	0.233413	0.403714	0.921037	0.792401	0.753767	0.876316	0.196662	0.111862
cg18766600	6	106981405	1237	0.00569111	0.00302593	-0.00603622	0.000935774	0.00354017	0.00412226	-0.00163783	-0.00182091	0.00149742	-0.00433436	-0.000346006	-0.00311462	-0.000741764	0.00637235	0.00166146	-0.00434685	-6.44834e-05	-0.00597074	0.00580401	0.00587419	0.00590486	0.00503809	0.00589137	0.00563092	0.00581937	0.00581679	0.00588382	0.00510473	0.00507409	0.00516612	0.00532441	0.00568832	0.00567594	0.00551773	0.00531699	0.00539478	0.326816	0.606467	0.306665	0.852649	0.547902	0.464123	0.77837	0.754248	0.799111	0.395833	0.945634	0.546579	0.889202	0.262607	0.769737	0.430815	0.990324	0.268397
cg02331198	6	106988121	1236	0.00039638	0.00176966	-0.00388847	-0.000527464	0.00276222	0.00325489	-0.00190004	-0.00367332	-0.00407879	-0.00178481	-0.00270975	-0.000229257	0.00109323	0.000259889	0.000249383	-0.00342369	0.000351778	-0.000490213	0.00412862	0.00424839	0.00397106	0.00327776	0.00390803	0.00410448	0.00389972	0.00392345	0.00390107	0.00351646	0.00343888	0.00360979	0.00385379	0.00401832	0.00397919	0.00363148	0.00363948	0.00405645	0.923514	0.677008	0.32748	0.872155	0.479686	0.427773	0.626098	0.349146	0.295766	0.611763	0.430711	0.949361	0.776658	0.948432	0.950028	0.345794	0.922999	0.903812
cg15851515	6	107009006	1237	0.00599268	0.00134662	0.00397353	0.00537648	0.00524146	0.00495011	0.000179826	-0.0033572	0.000654979	-0.00275025	-0.00430195	-0.00344724	0.000481968	-0.00175941	-0.00440758	-0.00297367	-0.00371501	-0.00630136	0.00444582	0.0050102	0.00457669	0.00359493	0.00432806	0.00475849	0.00395303	0.0045275	0.00450401	0.00374408	0.00373823	0.00434161	0.00401111	0.00431855	0.00402595	0.00397938	0.00395022	0.00420363	0.177679	0.788102	0.385279	0.134765	0.22588	0.298216	0.963716	0.458383	0.884378	0.462608	0.249815	0.427195	0.904358	0.683708	0.273608	0.4549	0.346984	0.133867
cg04872994	6	107016605	1236	-0.0015175	-0.00254354	0.00337568	5.40189e-07	-1.90669e-05	-0.00421363	0.00358981	0.00151129	2.74453e-05	0.00156147	-0.000244271	0.00253605	-0.00207489	-0.00291253	-0.00243444	0.00566087	-0.00142623	0.0072796	0.00405326	0.00426271	0.0039887	0.00364528	0.00406812	0.00412613	0.00385829	0.00405435	0.00411198	0.00360559	0.00344597	0.00369574	0.00365283	0.00415435	0.00383207	0.00390451	0.00367801	0.00378815	0.708114	0.550711	0.397379	0.999882	0.99626	0.307156	0.352157	0.70933	0.994675	0.664965	0.943489	0.492581	0.570019	0.483254	0.525245	0.147106	0.698185	0.0546466
cg00037986	6	107020351	1237	-0.00573043	-0.00714189	-0.00475613	0.000574167	-0.00729184	-0.00809127	0.00880109	0.00104253	0.001392	-0.00355202	-0.00103222	0.00461173	-5.7884e-05	0.002148	-0.0031913	-0.00174165	0.00198969	0.00579373	0.00414043	0.00412949	0.00413953	0.00352859	0.00409578	0.0040738	0.00372069	0.00388824	0.00390421	0.00364944	0.00368328	0.00377176	0.00391674	0.00394411	0.00379239	0.00359661	0.00397272	0.00368526	0.166353	0.0837225	0.250575	0.87074	0.0750217	0.0470143	0.0180084	0.788604	0.721438	0.330401	0.77929	0.221443	0.988209	0.586022	0.400068	0.628211	0.616485	0.115919
cg17228586	6	107055194	1237	-0.0018254	0.00436743	0.00339111	-0.00548621	0.000981578	0.00203445	-0.00477795	0.00203202	-0.00735372	0.00507758	-0.00200501	0.00251881	0.00289821	0.00622561	0.000907734	-0.00916779	0.00292332	-0.00213091	0.00463827	0.00489777	0.00519813	0.00430651	0.00459344	0.00483503	0.00443453	0.005007	0.00449591	0.00392487	0.0041646	0.00428626	0.00461123	0.00463674	0.00483606	0.00416791	0.00448295	0.00458597	0.693912	0.372544	0.514161	0.202687	0.830788	0.67392	0.281282	0.684863	0.101914	0.195771	0.630204	0.556768	0.529669	0.179379	0.851111	0.0278342	0.514337	0.642176
cg05160344	6	107074591	1237	0.00117098	0.00390117	0.00574566	0.00448898	0.00140191	0.000857914	0.00366102	-0.00444935	-0.00696802	-0.00680916	-0.00228771	-0.000612241	-0.00247501	-0.000432845	-0.00603343	-0.0020337	-0.00224213	-0.00388332	0.004285	0.00451492	0.00449542	0.00369819	0.00425801	0.00431228	0.00416142	0.00424205	0.00442159	0.00359733	0.00372763	0.00381448	0.00384921	0.00432908	0.00393209	0.00392448	0.00378908	0.00379535	0.784643	0.387554	0.201209	0.224812	0.741974	0.842304	0.378992	0.294238	0.115047	0.0583796	0.539402	0.872484	0.52023	0.920356	0.124929	0.604312	0.554029	0.306224
cg20965168	6	107078213	1235	0.00471936	-0.00123993	-0.00171545	0.00191038	0.00266069	0.00017418	-0.000424493	-0.000480537	-0.00253063	-0.00212955	-0.00107516	0.00071202	-0.0010021	0.006145	-0.00177707	-0.00462207	0.00136878	-0.00233812	0.00514357	0.00536642	0.0050379	0.00426872	0.00516658	0.00506549	0.0047758	0.00510413	0.00515098	0.00451302	0.00433995	0.00456345	0.00446655	0.00502276	0.00480546	0.00479777	0.00457563	0.00473415	0.358867	0.817274	0.733474	0.654492	0.606566	0.97257	0.929174	0.924993	0.623221	0.637021	0.804338	0.876012	0.82248	0.221167	0.71153	0.335358	0.764828	0.621388
cg24969417	6	107140115	1237	0.000673183	0.000167448	0.00518921	0.00391209	0.000160732	-0.00522692	0.00306819	-0.00437825	-0.00441587	-0.00474148	-0.00165963	0.00148383	0.00168901	0.00270309	-0.00524974	-0.00276821	0.00257218	0.000634604	0.00406121	0.00447765	0.00405812	0.00360295	0.00398118	0.00400147	0.00399555	0.00412227	0.00410988	0.0037321	0.0035618	0.00355069	0.00361067	0.00408733	0.00385404	0.00405922	0.00354932	0.00388992	0.868346	0.970169	0.200994	0.277567	0.967796	0.191468	0.442545	0.288192	0.28262	0.203922	0.64125	0.676022	0.63994	0.508398	0.173153	0.495266	0.468638	0.870408
cg13820544	6	107142407	1237	0.00681672	0.00276499	0.00274384	0.00474271	0.0030139	0.00244973	0.0004151	-0.00598291	-0.00364275	-0.00985137	-0.00321161	-0.00111647	-0.00113913	0.00370023	-0.00271691	-0.00450237	4.63485e-05	-0.00481819	0.00592458	0.00616067	0.00623819	0.00526425	0.00613445	0.00578301	0.00594923	0.00601274	0.005916	0.00537739	0.00523822	0.00531872	0.00546212	0.00584594	0.00584579	0.00581151	0.00561211	0.00582789	0.249904	0.653566	0.660049	0.367627	0.623209	0.671851	0.944374	0.319718	0.538063	0.0669515	0.539803	0.833735	0.834799	0.526762	0.6421	0.438497	0.993411	0.40838
cg24882639	6	107142487	1237	-0.00486393	-0.00112196	0.00285133	0.00379625	-0.00640149	-0.00548993	0.00601051	-0.00198734	0.000499742	-0.00167443	-0.000298874	0.00533842	-0.00088068	-0.00393348	-0.000171601	0.00253722	0.000106967	0.00813556	0.00486117	0.00486883	0.00496508	0.00438813	0.00462618	0.00474164	0.00479241	0.00484365	0.00468593	0.00435984	0.00402941	0.00432771	0.00456653	0.00476904	0.00473848	0.00477124	0.00444926	0.00466212	0.317036	0.817751	0.565781	0.386974	0.166434	0.246941	0.209779	0.681587	0.915069	0.700936	0.940873	0.217372	0.847072	0.409488	0.971111	0.594883	0.980819	0.0809791
cg27657119	6	107143233	1237	0.00352666	0.00355211	0.00168448	0.00116708	-0.00265067	-0.00273982	0.00330419	-0.00199767	-0.000406326	-0.00707307	0.00106372	0.00319515	-0.00341662	0.00142843	-0.00305347	-0.00471177	0.00234975	-0.00636258	0.00536125	0.00557248	0.00536106	0.00471089	0.00538517	0.00499592	0.00513218	0.00545151	0.00516561	0.00457481	0.00476416	0.00452586	0.00474741	0.00533156	0.00505481	0.00515222	0.00458869	0.00512924	0.510663	0.52384	0.753364	0.804335	0.622566	0.583409	0.519694	0.714035	0.937303	0.122082	0.823322	0.480204	0.471722	0.788761	0.545795	0.360448	0.608599	0.214808
cg15984636	6	107143281	1237	-0.00833444	-0.00365184	0.00661471	-0.00181935	0.00469424	-0.00786119	0.00449978	-0.000854805	0.000586867	0.00262848	-0.00219283	0.00663316	-0.000370452	0.00123532	0.00332476	0.00611835	-0.00155725	0.0066249	0.00419815	0.00419194	0.00439892	0.00350344	0.00409951	0.00437319	0.00397845	0.00422185	0.00413985	0.00352526	0.00372926	0.0038107	0.00394258	0.00400361	0.0040482	0.0037101	0.00379888	0.00401951	0.047115	0.383668	0.132655	0.603548	0.252178	0.0722424	0.258039	0.839548	0.887269	0.455902	0.556528	0.0817416	0.92514	0.757662	0.411478	0.0991258	0.681861	0.0993142
cg14523397	6	107163675	1237	-0.00435081	0.0046174	0.00938464	-0.00644541	0.00218428	-0.0072553	0.0110408	-0.00243654	0.00134406	0.00469583	0.00106591	0.00123834	0.000757281	-0.0116977	-0.00502573	0.00798516	0.00181851	0.00441896	0.004518	0.00499986	0.00502278	0.00408464	0.00464167	0.00463816	0.00434977	0.00446562	0.00430411	0.00412942	0.00428567	0.00424115	0.004875	0.00494958	0.00458913	0.00436899	0.00460773	0.00446255	0.335551	0.355743	0.0617044	0.114574	0.63794	0.117755	0.0111406	0.585326	0.754833	0.25547	0.803582	0.770301	0.876554	0.0181092	0.273457	0.067596	0.69309	0.322061
cg07794335	6	107176349	1237	-0.00573736	1.04615e-05	0.00861763	0.00562404	-0.00892704	-0.00692182	0.00259205	0.0013871	-0.00144809	-0.0013642	0.00583841	0.00458792	0.00173789	-0.00603732	-0.00708056	0.000667079	0.00239555	0.00110153	0.00381991	0.00415085	0.00410617	0.00326863	0.00384505	0.00406696	0.00352691	0.00367952	0.00395228	0.0034642	0.00341662	0.00353456	0.00344117	0.0036663	0.00364727	0.0036063	0.00340058	0.00357786	0.133107	0.997989	0.0358434	0.0853216	0.0202493	0.0887622	0.462379	0.706189	0.714071	0.693729	0.0874825	0.194281	0.613538	0.0996182	0.0522181	0.853248	0.481152	0.758179
cg24388510	6	107184626	1237	0.00195421	0.00110427	0.00356288	0.00170546	0.00363436	-0.00277439	0.00208833	-0.0020766	-0.00435442	-0.00334197	-0.00485611	0.00153298	0.00170314	0.00113932	-0.000615582	-0.00307395	-0.000388481	-0.00265661	0.00395159	0.00427691	0.0041225	0.00356358	0.00399769	0.00399573	0.00385897	0.00407596	0.00412093	0.00361137	0.00348618	0.00370869	0.0036212	0.00389834	0.00382204	0.00391739	0.00374553	0.00378917	0.620926	0.796258	0.38745	0.632238	0.36329	0.48747	0.588395	0.61042	0.290667	0.354757	0.163632	0.679351	0.638124	0.77009	0.872045	0.432633	0.917393	0.483237
cg18568152	6	107187484	1237	-0.00274139	0.00486108	0.00270919	-0.00210809	-0.00258256	0.000253684	0.003656	-0.00578023	-0.00496609	-0.00586256	-0.00224978	0.00184841	0.00202189	-0.000793578	-0.00233149	-0.0101093	0.00386654	-0.00281017	0.00551338	0.00617168	0.00583298	0.00489759	0.00556668	0.00546908	0.00542206	0.00581986	0.00556006	0.00486983	0.00482544	0.00503963	0.00535128	0.00584784	0.0054105	0.0051576	0.00526968	0.00549981	0.619031	0.430906	0.642318	0.666881	0.642697	0.963003	0.500132	0.320617	0.371765	0.228646	0.641049	0.713786	0.705555	0.892055	0.666527	0.0499862	0.463112	0.60938
cg01104264	6	107194665	1237	0.00508898	0.0026282	-7.97159e-06	0.00307016	0.00281615	0.000125604	0.00309299	-0.00455386	-0.00206572	-0.00561147	-0.00220691	-0.00093349	0.000431582	0.00260684	0.000179338	-0.00280228	-0.000642098	-0.00574542	0.00607882	0.00631959	0.00627929	0.00522297	0.006198	0.00579792	0.00593061	0.00614133	0.00627427	0.00559182	0.00549938	0.00531669	0.0055682	0.00609995	0.00560198	0.00573592	0.00573143	0.00565414	0.402499	0.677496	0.998987	0.556654	0.649567	0.982716	0.601997	0.458384	0.741976	0.315613	0.688198	0.860626	0.938219	0.669121	0.974461	0.625161	0.910799	0.30956
cg17977723	6	107197558	1237	0.00344942	0.00288462	0.00523295	0.00468181	-0.000858314	0.00167236	0.00286854	-0.00305335	-0.00389762	-0.00713916	-0.00132592	-0.00182489	-0.000340154	0.00218467	-0.00425985	-0.00466374	0.000546087	-0.00723232	0.00592373	0.00632179	0.00613363	0.00523468	0.00604211	0.0058078	0.00594483	0.00627736	0.00609073	0.00551782	0.00521323	0.0054115	0.00527328	0.00595703	0.00563358	0.00580536	0.00553086	0.00574141	0.560361	0.648175	0.393573	0.371117	0.887036	0.773384	0.629432	0.626679	0.52222	0.195722	0.799235	0.735947	0.948568	0.713814	0.449558	0.421772	0.921349	0.207786
cg04340501	6	107199589	1235	0.00403837	0.00110869	-9.74089e-05	0.00349855	0.00218029	0.00363297	0.000481623	-0.00207815	-0.0020103	-0.00523744	-0.00349313	-0.00362766	-0.000398511	0.0037622	-0.000227313	-0.00443964	-0.000160905	-0.00680894	0.00562412	0.00596766	0.0057803	0.00485778	0.00560719	0.00539122	0.00538433	0.0057542	0.0058253	0.00492985	0.00479744	0.00482475	0.00477714	0.00555036	0.00517109	0.00529657	0.00509355	0.00520289	0.472729	0.852615	0.986555	0.471405	0.697396	0.500395	0.928725	0.717984	0.73002	0.288057	0.466537	0.45212	0.933517	0.497879	0.964938	0.401912	0.974799	0.190641
cg00600617	6	107221887	1237	0.00256131	0.0017391	0.00216446	0.00251351	0.00128567	-0.000397713	0.00288082	-0.00397772	-0.00482283	-0.00671606	-0.00486913	-0.00088878	-0.0023008	0.000275396	-0.00472339	-0.00404327	-0.00115055	-0.00249263	0.00449164	0.00474869	0.00488187	0.00405424	0.00443202	0.00452672	0.00440127	0.00449039	0.00451206	0.00426703	0.00400331	0.00423299	0.00408267	0.00444875	0.00432812	0.00451462	0.00427063	0.00423927	0.568516	0.714196	0.657501	0.535276	0.77175	0.929989	0.512761	0.37571	0.285126	0.1155	0.22388	0.833695	0.573059	0.950639	0.275129	0.370469	0.787614	0.556543
cg03697143	6	107231242	1237	-0.00532805	-0.00521307	0.00286134	0.00229839	0.00225536	0.000345844	0.00504107	0.0022729	-0.00318253	-0.00270023	-0.00304936	0.00461566	0.00148737	-0.00445707	0.000221604	0.00297315	-0.00329279	-0.00137587	0.00509453	0.00515239	0.00451072	0.00410976	0.00480569	0.00483421	0.00431144	0.00477721	0.00435478	0.00402328	0.00398313	0.0041668	0.00436385	0.00438044	0.00420722	0.00444367	0.00438955	0.004482	0.295635	0.311645	0.525858	0.575989	0.638848	0.942967	0.242311	0.634231	0.464893	0.502124	0.443934	0.267981	0.733225	0.308919	0.957993	0.503448	0.453169	0.758861
cg27364880	6	107231923	1237	-0.0118935	-0.00835587	-0.00158075	0.00208481	-0.00508772	-0.000953365	0.010892	0.00272691	-0.00257139	-0.00656572	1.36327e-05	5.07508e-05	0.00852465	-0.000139437	-0.00409337	0.00273378	0.00369824	0.00691722	0.00433447	0.00483693	0.00462897	0.00419648	0.00452013	0.0046086	0.00388136	0.00442375	0.0042698	0.00387306	0.0043592	0.00433914	0.0042243	0.0041645	0.00428359	0.00403062	0.00420183	0.00442759	0.00607085	0.0840753	0.732734	0.619331	0.260348	0.836114	0.00501257	0.537613	0.547022	0.0900324	0.997505	0.990668	0.0435912	0.97329	0.339278	0.497612	0.378778	0.118218
cg11997849	6	107306551	1237	-0.0108244	-0.00570756	-0.0015168	0.000102623	0.000640476	-0.0041785	0.00990043	-0.00270933	9.62871e-05	-0.00458755	-0.00505148	0.00578945	0.00626544	-0.00204658	0.000184855	-0.000106634	-0.00190407	0.00165367	0.00436214	0.00490689	0.00482487	0.00388709	0.00431005	0.00472684	0.0036499	0.00445087	0.00436632	0.00378742	0.00422462	0.00439023	0.00396323	0.004514	0.00414364	0.003928	0.00403175	0.00399996	0.0130849	0.24476	0.75324	0.978938	0.881869	0.3767	0.00667739	0.542711	0.982406	0.225795	0.231804	0.187265	0.113902	0.650271	0.964417	0.978342	0.636735	0.679298
cg05778093	6	107401011	1237	0.00165703	0.00105117	0.00770264	0.00647022	-0.00354991	-0.00684609	0.000177666	-2.88551e-05	-0.00547217	-0.00466645	0.000474999	0.00465816	0.00231525	-2.55625e-05	-0.00786022	-0.00291682	-0.000454075	8.81083e-05	0.00410143	0.00441099	0.00445222	0.00381479	0.00420406	0.00451034	0.00388891	0.0043856	0.00398194	0.00364652	0.00379116	0.00408194	0.00394194	0.00413147	0.00405076	0.00440068	0.00386075	0.00410547	0.686204	0.811643	0.0836182	0.0898695	0.398446	0.129048	0.963561	0.99475	0.169365	0.200651	0.900293	0.253802	0.556977	0.995063	0.0523271	0.507451	0.906374	0.982878
cg07483683	6	107431650	1237	0.00433894	0.00285835	-0.00172953	0.00204995	0.00113429	0.0049277	-0.00280083	-0.00424308	-0.00161767	-0.00304129	-0.00193098	-0.00332338	-0.00117307	0.00626358	-0.00111207	-0.00548106	0.000843369	-0.0076573	0.0056898	0.00573901	0.00564334	0.00495187	0.00572872	0.00543655	0.00543029	0.00569637	0.00564324	0.0051413	0.00492884	0.00505809	0.00526926	0.00567503	0.00536589	0.00532395	0.00520617	0.00536822	0.445713	0.618445	0.759245	0.678892	0.843044	0.364723	0.606009	0.456348	0.774376	0.554158	0.695227	0.511154	0.823827	0.26972	0.835816	0.30324	0.87131	0.153749
cg05669853	6	107435226	1237	0.00505915	0.000209239	-0.0011839	0.0028442	0.00484478	0.00270814	0.0024156	-0.000502126	-0.000920461	-0.00786666	-0.00632903	-0.005064	-0.00104658	0.00381984	-0.00177926	-0.00642601	-0.00124824	-0.00530222	0.00653542	0.00659515	0.00649239	0.0054577	0.00647965	0.00621454	0.00630882	0.00658051	0.00666204	0.00556016	0.00547442	0.00577923	0.00560944	0.00624257	0.00603693	0.00598089	0.00568513	0.00604293	0.438865	0.97469	0.855307	0.602273	0.454647	0.663	0.7018	0.939176	0.89011	0.157119	0.247636	0.380898	0.851994	0.540603	0.7682	0.282633	0.826213	0.380256
cg20562705	6	107563268	1237	0.00511726	0.00530603	-0.000176489	0.00328409	-0.00101558	0.00121391	0.00364375	-0.00436107	-6.93614e-05	-0.00670348	-0.000323404	-0.000742979	0.000193733	0.000763825	-0.00459967	-0.00659945	0.00221325	-0.00396944	0.00618141	0.00635809	0.00630525	0.00535915	0.00611138	0.0058412	0.00603005	0.00620283	0.00612397	0.0056576	0.00539633	0.00541747	0.00569761	0.00613614	0.00587324	0.00600904	0.0056479	0.00590383	0.407757	0.403981	0.977669	0.540007	0.868016	0.835371	0.545668	0.482008	0.990963	0.236072	0.952211	0.890916	0.972875	0.900935	0.433535	0.272094	0.695153	0.501361
cg21327818	6	107568458	1234	-0.00401963	-0.00119945	0.00596825	0.00251584	5.08095e-05	-0.00528514	0.00255285	0.000997492	-0.00192395	0.002131	0.000866056	0.0024291	-0.000389929	-0.00531413	-0.00235979	0.00228542	-0.000348162	0.00743556	0.00429391	0.00447162	0.00443798	0.00390333	0.004443	0.00452398	0.00431366	0.00438621	0.0043035	0.00390506	0.00367467	0.00391506	0.00383804	0.00432668	0.00416336	0.00423952	0.00395213	0.0041213	0.34921	0.788517	0.178686	0.519227	0.990876	0.242706	0.553982	0.820101	0.654827	0.585271	0.813679	0.534961	0.919077	0.219363	0.570851	0.589835	0.929801	0.0712034
cg14523697	6	107585575	1237	0.00997272	-0.00017737	-0.00164701	0.00524544	0.00765856	0.00475245	-0.00239207	-0.00160238	-0.000131058	-0.00944998	-0.00874406	-0.00431612	-0.00629079	0.00648327	-0.000455161	-0.00435259	-0.00179591	-0.00780499	0.00537622	0.005697	0.00554753	0.00468395	0.00576298	0.0056353	0.00527686	0.00542207	0.00549988	0.00459958	0.004942	0.00515333	0.0048717	0.00535152	0.00511046	0.0053343	0.00512132	0.00531917	0.0636006	0.975163	0.76655	0.262767	0.183873	0.399041	0.650323	0.767589	0.980989	0.0399242	0.076838	0.402288	0.196602	0.225711	0.929031	0.414522	0.725834	0.142285
cg05136670	6	107741062	1237	-0.00432635	0.00551878	0.0069617	0.00169629	-0.00383186	-0.00405754	0.00173525	-0.000786465	0.000739542	-0.00523583	-0.00363504	0.000613724	0.00220729	-0.00427589	-0.00749537	0.000348732	0.0109481	-0.00233686	0.0047154	0.00499855	0.00508074	0.00432878	0.00456363	0.00502217	0.00470163	0.00471644	0.00461343	0.00408025	0.00418763	0.00444317	0.00439133	0.00461643	0.00458681	0.00437755	0.00419408	0.00435217	0.358883	0.26956	0.170621	0.69516	0.401103	0.419134	0.712073	0.867567	0.872643	0.199417	0.385371	0.89014	0.615212	0.354325	0.102235	0.936505	0.00904429	0.591307
cg05726239	6	107816677	1237	0.0073733	-0.00257224	-0.00731371	0.000409353	0.0112341	0.00286844	-0.000428981	0.00434988	0.00272372	-0.00636697	-0.00674531	-0.00758822	-0.00231576	-5.39469e-05	0.0105678	0.00255672	-0.0115138	-0.00567018	0.00632961	0.00716043	0.00697996	0.00536675	0.00664103	0.0065976	0.00595194	0.00706852	0.00621776	0.00584017	0.00564766	0.00656922	0.0062331	0.0068681	0.00649251	0.00574295	0.00560197	0.00589261	0.244063	0.719423	0.294724	0.9392	0.0907187	0.663729	0.942543	0.538299	0.661346	0.275624	0.232339	0.248042	0.710246	0.993733	0.103589	0.65618	0.0398495	0.335923
cg21946672	6	107830934	1237	0.00158696	0.00146768	-0.00204695	0.00440366	0.000102825	-0.000287978	0.00287899	-0.00310661	-0.00172024	-0.00871247	-0.00300252	-0.000579279	0.00056349	0.00178392	-0.000329932	-0.00627772	-0.000640059	-0.00652221	0.00522171	0.00545547	0.00559015	0.0046917	0.0054995	0.00518669	0.00526549	0.00533603	0.00531426	0.00471605	0.00468403	0.00474696	0.0048727	0.00528507	0.00514826	0.00522037	0.00500635	0.00499933	0.761193	0.787908	0.714237	0.347933	0.985083	0.955722	0.58454	0.560435	0.746163	0.0646877	0.521515	0.902874	0.907936	0.73571	0.948902	0.229154	0.898268	0.192023
cg08621540	6	107922402	1237	-0.000939416	0.00147848	0.00866597	-0.00304208	-0.00106072	-0.00661787	0.00635116	-0.00681751	-0.000745677	-0.000396116	0.00223314	0.00990249	-0.0045185	0.00108947	-0.00274972	0.000472606	0.000198104	0.00360118	0.00428104	0.00460983	0.00419101	0.00385496	0.00450136	0.00417409	0.00378655	0.00421213	0.00382109	0.00363515	0.00395428	0.00379082	0.00412045	0.00408607	0.00436527	0.00403875	0.00396287	0.0039537	0.82631	0.74842	0.0386633	0.430033	0.813709	0.112861	0.0934853	0.105546	0.845277	0.913228	0.572251	0.00899545	0.272814	0.789754	0.528755	0.906846	0.96013	0.36238
cg00944666	6	107926037	1237	0.00576565	0.00569137	0.00573058	0.00380559	0.00158745	-0.0013047	-0.00115893	-0.00371901	-0.00556017	-0.00575057	-0.00379244	-0.000129207	-0.00120133	0.000438799	-0.0042668	-0.00418654	-3.57234e-05	-0.00645959	0.00529009	0.0054947	0.00528522	0.00461001	0.00518097	0.00520888	0.00496348	0.00541739	0.00524338	0.00473558	0.0045072	0.00469824	0.0046541	0.00516175	0.00479204	0.00501858	0.00473463	0.00487211	0.275759	0.300299	0.278247	0.409084	0.7593	0.802219	0.81538	0.492401	0.288955	0.224621	0.400114	0.97806	0.796312	0.932254	0.373255	0.404164	0.99398	0.184897
cg06439535	6	107980220	1237	-0.00652791	-0.00178486	0.00456014	-0.000328048	-0.00226823	-0.00504125	0.00347728	0.00177417	-0.00173615	0.00362283	0.00330029	0.00258164	0.00073319	-0.00453845	-0.0029366	0.00539367	-2.22234e-05	0.0058319	0.00437011	0.00459188	0.0044212	0.00369329	0.00422277	0.00414875	0.00419414	0.00446662	0.00447914	0.00371723	0.00372543	0.00386818	0.00404833	0.00425676	0.00393741	0.00405173	0.00374457	0.00406154	0.135237	0.697499	0.302341	0.929223	0.591168	0.224318	0.407058	0.691215	0.698306	0.329757	0.375681	0.504515	0.856282	0.286344	0.455775	0.183123	0.995265	0.151036
cg05603896	6	108145574	1237	-0.000541164	0.00904516	0.00428184	0.000738738	-0.00251704	-0.000885703	0.000389722	-0.00956729	-0.0032272	-0.00563041	-0.00210963	-0.00333896	0.002309	-0.00147501	-0.00164458	-0.00429653	-0.00406673	-0.00156483	0.00384214	0.00396657	0.00410894	0.00350609	0.00406893	0.0041268	0.00372906	0.00417961	0.00390033	0.00340949	0.00362496	0.00356276	0.00380465	0.00388145	0.00370686	0.00378399	0.00388722	0.0040113	0.887989	0.022587	0.297375	0.83312	0.536181	0.830062	0.916765	0.0220771	0.408	0.0986577	0.560584	0.348664	0.543924	0.703934	0.65729	0.256186	0.295478	0.696459
cg23503775	6	108145601	1237	0.00560597	0.00261707	-0.000223655	0.001749	0.00193468	0.00467429	-0.00426733	-0.00509844	-0.00358283	-0.00459898	-0.00159779	-0.0032477	0.000470843	0.00569639	-0.00155199	-0.00602313	0.00183735	-0.00684443	0.00657214	0.00681141	0.00678105	0.00595263	0.00681301	0.00648858	0.00640956	0.00674845	0.00647998	0.00598682	0.00592984	0.00627176	0.00600415	0.0066761	0.00642979	0.00643419	0.00618171	0.00645511	0.393665	0.700816	0.973689	0.768896	0.776434	0.471287	0.505555	0.44995	0.580327	0.442378	0.787584	0.604577	0.937494	0.39352	0.809264	0.349215	0.766295	0.289003
cg08792995	6	108145658	1234	-0.00110148	0.000559829	-0.00223111	-0.00449746	-0.0010843	-0.000637544	-0.00305421	0.00198203	0.0046597	0.00429469	0.00201851	0.00137526	-0.000596471	-0.00343864	0.00218234	0.00538486	0.000178034	0.00306954	0.00393649	0.00423354	0.0041594	0.00352282	0.00405482	0.00391481	0.00388001	0.0041094	0.00404614	0.00360996	0.00352308	0.00358993	0.0036612	0.00395448	0.0038684	0.00390044	0.00379838	0.00384674	0.779621	0.894797	0.591681	0.20172	0.789153	0.870633	0.431184	0.629581	0.249469	0.234173	0.566686	0.701655	0.870584	0.384543	0.572654	0.167408	0.962616	0.424894
cg10125820	6	108265029	1236	0.00126613	0.00263707	-0.00329976	0.00369991	-0.00340915	-0.000347926	0.00251952	-0.00358049	-0.000324581	-0.00630165	0.00100801	0.00126801	3.07373e-05	0.00147644	-0.00109713	-0.00584347	0.00202275	-0.00180872	0.00394716	0.00416027	0.00416589	0.00353727	0.00416875	0.00404718	0.00391991	0.00410991	0.0041821	0.00354266	0.0035184	0.00355288	0.00368951	0.00430205	0.00392471	0.00381845	0.00363843	0.00375199	0.748384	0.526165	0.428308	0.295571	0.413479	0.931492	0.520386	0.383654	0.938137	0.0752738	0.774497	0.721171	0.993353	0.731452	0.779826	0.125936	0.578251	0.629756
cg23215558	6	108274086	1237	0.00317735	-0.00191205	-0.00259628	0.00325822	0.00249558	-0.00152684	0.00154792	-0.000597971	0.00212194	-0.00865094	-0.00454194	-0.0020421	-0.00126851	-0.00078719	-0.00282697	-0.0013687	0.000982482	-0.00571041	0.00399474	0.00429304	0.00429528	0.00367011	0.00418777	0.00413036	0.00405905	0.00399526	0.00420542	0.00369812	0.00390618	0.00386935	0.00394831	0.00403266	0.0038506	0.00379998	0.00373495	0.00390273	0.42639	0.656043	0.545545	0.374663	0.551228	0.711633	0.702943	0.881025	0.613858	0.0193208	0.244927	0.597663	0.747998	0.845234	0.462848	0.718707	0.792511	0.143417
cg26284993	6	108306994	1237	0.00414726	0.00162983	-0.000940614	0.00190843	0.00198258	0.000907278	0.000917188	-0.00319763	-0.00243713	-0.0051447	-0.00375347	-0.00170715	-0.000304089	0.000195854	-9.32493e-05	-0.00424346	0.00242747	-0.00387672	0.00472297	0.00496903	0.00486676	0.00416665	0.00472536	0.00463617	0.00462379	0.00489681	0.00475558	0.00423326	0.00407964	0.00430685	0.00435021	0.0046673	0.00447323	0.00455389	0.00435891	0.00450168	0.379888	0.742913	0.846745	0.646934	0.674805	0.844848	0.842761	0.513755	0.608317	0.22425	0.357546	0.691825	0.944272	0.966528	0.983368	0.351424	0.577597	0.389144
cg01870480	6	108324238	1237	0.00514494	-0.000805274	0.00535995	0.0058447	0.00259111	-0.00278762	0.00125599	0.000842812	-0.000797456	-0.00887303	-0.000801857	-4.45601e-05	-0.00244411	0.00295557	-0.0048654	-0.00466663	-0.00180254	-0.0039884	0.00465809	0.00481469	0.00487283	0.00419203	0.00449101	0.00455817	0.0044954	0.00476897	0.0048055	0.00408518	0.00400989	0.00418841	0.00423386	0.00448436	0.00432508	0.00443695	0.00408609	0.00441973	0.269368	0.867171	0.271347	0.163245	0.563971	0.540825	0.779942	0.859722	0.868199	0.0298554	0.841504	0.991512	0.563752	0.509842	0.26062	0.292907	0.659112	0.36684
cg23668450	6	108324264	1237	0.00329819	0.00454119	0.00480824	0.00715902	0.00554167	0.000334665	0.00115205	-0.00672594	-0.00709144	-0.00957609	-0.00595253	-0.000637078	0.001252	5.80093e-05	-0.00354592	-0.00676663	-0.000359328	-0.00833086	0.00555757	0.00581607	0.00560128	0.00462906	0.00521373	0.00555418	0.00524079	0.00556708	0.00549754	0.00484144	0.00470945	0.00499293	0.00491955	0.0054291	0.00502717	0.00514501	0.00475382	0.00513238	0.552874	0.43492	0.390662	0.121975	0.287827	0.951953	0.826008	0.226985	0.197075	0.0479354	0.206246	0.898469	0.799113	0.991475	0.480592	0.188449	0.939747	0.104547
cg20039216	6	108349047	1233	-0.0033392	-0.0009131	0.00547706	0.000444059	-0.00189177	-0.0082754	0.00258827	0.000714814	-0.000397404	0.00245933	0.00206735	0.00588329	0.00162635	-0.00457759	-0.00241649	0.00368054	0.000684633	0.00579814	0.00390533	0.00428762	0.00420492	0.00348911	0.00416856	0.00405247	0.00396961	0.00411762	0.00412881	0.00369145	0.00350315	0.00367556	0.00372956	0.00416307	0.00377162	0.00383326	0.00376018	0.0037641	0.392531	0.831356	0.192734	0.898727	0.649959	0.0411455	0.514387	0.862181	0.923321	0.505268	0.555097	0.109454	0.662786	0.27152	0.521715	0.336975	0.855524	0.123468
cg14576180	6	108394463	1237	0.00154495	0.000574736	0.00305816	0.00341047	0.00127227	-0.00363735	0.00355557	-0.00403207	-0.00450687	-0.00593327	-0.0047345	-0.000599816	0.00146965	0.000170162	-0.00120337	-0.00364749	0.00106916	-0.00610308	0.0043032	0.0046552	0.00460191	0.0039323	0.00435808	0.0045082	0.00416921	0.00443027	0.00435944	0.00391213	0.00376653	0.00407128	0.00398186	0.00437983	0.00421304	0.00431916	0.00402877	0.00415752	0.719578	0.901742	0.506344	0.385779	0.770338	0.419766	0.393761	0.36276	0.301221	0.129359	0.208757	0.882873	0.712063	0.969009	0.775162	0.398395	0.790715	0.142114
cg08498208	6	108445534	1237	0.00187135	0.00169351	-0.00143341	-0.00111945	0.000776695	-0.00164364	0.00119315	-0.00335794	-0.00111498	-0.00371432	-0.00482998	-9.22269e-05	0.00249166	0.00160084	-0.000410135	-0.0019696	0.00277775	-0.00207318	0.00458208	0.00445341	0.00466159	0.00393154	0.0044607	0.00433688	0.00424436	0.00438241	0.00456364	0.00415551	0.00395031	0.00427654	0.00394643	0.00435438	0.00436677	0.00419394	0.00415099	0.00415018	0.682974	0.703744	0.758468	0.775846	0.861772	0.704695	0.778623	0.443538	0.806985	0.371413	0.221449	0.982794	0.527799	0.713143	0.925171	0.638619	0.503381	0.6174
cg19117938	6	108449188	1237	-0.00856645	-0.00286029	0.00564864	0.00689374	0.00288636	-0.00297996	0.000530255	-0.000872941	-0.00294304	-0.00474203	-0.00148934	0.00183925	0.0013335	-0.00615497	-0.00254494	-0.00449114	0.001507	-0.00109078	0.00516845	0.00589881	0.00515307	0.00475916	0.00546105	0.00515376	0.00496671	0.00592208	0.00523747	0.00449881	0.00487345	0.00496078	0.00488129	0.00517002	0.00553003	0.00464429	0.00543352	0.00492886	0.0974282	0.627752	0.273004	0.147472	0.597128	0.563122	0.914978	0.882813	0.574171	0.291853	0.759907	0.710818	0.78471	0.233846	0.64537	0.333532	0.781509	0.824855
cg00453817	6	108489119	1237	0.00212865	-0.00688756	-0.00160706	0.0040084	0.0031705	0.00334143	-0.00359461	0.00915837	0.00110384	-0.00653312	-0.00932578	-0.00927075	0.00277296	0.00352481	-0.0048443	-0.00489521	-0.00321233	0.0051672	0.00471442	0.00493761	0.00510683	0.00393021	0.00449076	0.00469053	0.00438232	0.00476272	0.00473227	0.0036738	0.00383217	0.00420384	0.00462321	0.00478072	0.00459004	0.00405881	0.00398741	0.00425143	0.651615	0.16304	0.752998	0.307779	0.480184	0.476231	0.412072	0.0544891	0.815562	0.0753548	0.0149515	0.0274327	0.548646	0.460942	0.291246	0.227791	0.420462	0.224212
cg22476027	6	108492642	1237	-0.00550326	-0.00547828	-0.00377728	-0.00490585	0.00436285	-0.00312802	0.00798596	0.0117757	0.00396042	0.00429722	-0.00301606	-0.0063557	0.000896655	-0.00200815	0.00688126	0.00971723	-0.00287112	0.00173705	0.00725357	0.00822616	0.0073156	0.00653372	0.00737842	0.00707916	0.00696525	0.00766246	0.00672285	0.00644025	0.00632975	0.00655628	0.00709871	0.00743733	0.00753362	0.00712118	0.00743929	0.0072915	0.448034	0.505437	0.605623	0.452742	0.554321	0.658588	0.251571	0.124341	0.555796	0.504616	0.633725	0.332342	0.899485	0.787153	0.361028	0.172394	0.699541	0.811703
cg15786205	6	108495578	1234	-0.00515917	-4.58892e-05	-9.19288e-05	-0.00390581	-0.00210418	-4.07673e-05	0.00444214	0.000415941	0.000651986	-0.000667964	0.0023601	0.000688073	-0.00204567	-0.00282374	0.000445734	0.0073632	-0.000138862	-0.000972923	0.00395343	0.00429821	0.00453982	0.00348642	0.0042327	0.0042709	0.00376033	0.0039934	0.00404412	0.00345073	0.00371858	0.00396561	0.00383229	0.00392521	0.00404874	0.00373875	0.00401047	0.00359268	0.191898	0.991482	0.983844	0.262589	0.619102	0.992384	0.237477	0.917045	0.871922	0.846511	0.525639	0.862251	0.593482	0.471904	0.912336	0.0489041	0.972379	0.786539
cg25430988	6	108525038	1237	-0.00223987	-0.00277963	0.000373437	0.00150439	-0.00289497	-0.0024673	0.00523908	0.00332343	0.00231619	-0.00636345	-0.00380439	0.000470756	-0.000272304	-0.00474646	-0.0029181	0.000170391	-0.00252246	0.00403111	0.00446191	0.00490744	0.00459383	0.00377388	0.00437466	0.00458485	0.00397627	0.00457378	0.00388549	0.00396904	0.00437994	0.00416199	0.0042024	0.00441112	0.00438218	0.00414687	0.00415253	0.00412699	0.615668	0.571114	0.935211	0.690163	0.508125	0.590479	0.187642	0.467456	0.551101	0.108875	0.385069	0.909944	0.948336	0.281918	0.505475	0.967225	0.543551	0.328685
cg14452952	6	108548360	1237	0.00232822	0.00135567	0.00263572	0.00536042	8.34799e-06	-0.00216712	0.000732415	-0.00113284	-1.64674e-05	-0.00760844	0.000127171	-0.00178343	-0.00256657	0.00243482	-0.00307891	0.000368117	-0.00349291	-0.00350491	0.0039592	0.00425783	0.00385999	0.00344151	0.00373778	0.00375889	0.00370183	0.00388848	0.00376985	0.00344434	0.00332062	0.00337587	0.00356376	0.00380918	0.00366404	0.00358301	0.00347659	0.00346903	0.556497	0.750186	0.494713	0.119333	0.998218	0.564256	0.843161	0.770798	0.996515	0.0271767	0.969451	0.597299	0.471411	0.522694	0.400737	0.91817	0.315043	0.312332
cg09713270	6	108572698	1237	0.00410079	0.00282216	0.000882304	0.00192869	0.00162388	-0.00195713	-0.000966913	-0.000480505	-0.00269527	-0.00233434	-0.002101	0.00141959	-0.000158756	0.00239427	-2.16693e-05	-0.0040058	0.000206571	-0.00212244	0.00460733	0.00488289	0.00473657	0.00400529	0.0046157	0.0043992	0.00447134	0.00473299	0.00464878	0.00429209	0.00403122	0.00412026	0.00403948	0.00449971	0.004469	0.00461551	0.00429804	0.00450819	0.373434	0.563285	0.852229	0.630135	0.724977	0.656403	0.828796	0.919136	0.562062	0.586531	0.60224	0.730441	0.96865	0.594661	0.996131	0.38545	0.961667	0.637786
cg18186320	6	108682720	1237	0.00306885	0.00463041	-0.000741092	0.00052982	0.000657914	0.00246399	-0.00375084	-0.00331329	-0.00317883	-0.00298522	0.000325894	0.00138575	-0.000291541	-0.000456015	0.00218906	-0.00558099	0.000345552	-0.00528084	0.00389083	0.00413041	0.00398865	0.00335967	0.00363147	0.00395635	0.003675	0.00385416	0.003706	0.00351592	0.0033161	0.00355933	0.0036711	0.00396608	0.00374292	0.00376536	0.00352008	0.00379481	0.430265	0.262265	0.852601	0.874693	0.856234	0.53342	0.307426	0.389974	0.391029	0.39585	0.921713	0.697033	0.936702	0.908462	0.558647	0.138289	0.921801	0.164045
cg14286948	6	108899907	1237	0.00583481	-0.00378983	-0.000358971	0.00625524	0.00149407	-0.00115152	0.00160802	-0.00154275	-0.00167439	-0.00800329	-0.00244385	0.00203491	-0.00107853	0.00172053	-0.00465442	-0.00288786	-0.000558368	0.00136111	0.00406669	0.0041301	0.00408425	0.00358234	0.00389983	0.00397797	0.00369167	0.00397636	0.00413008	0.00362619	0.00340456	0.00363236	0.00373396	0.00366713	0.00378346	0.00384935	0.00365423	0.0038518	0.151349	0.358822	0.929963	0.0807879	0.701638	0.77222	0.663141	0.698031	0.685173	0.0273085	0.47287	0.575332	0.772702	0.638944	0.218621	0.453122	0.878556	0.723811
cg18113352	6	108908753	1237	0.0062868	0.00465767	0.000891211	-0.00151579	0.000942834	0.000644988	0.000683307	-0.00323114	-0.00419264	-0.0014285	-0.00411303	-0.000209798	-0.0027732	0.00151622	-0.00136438	-0.00474519	0.00269255	-0.00451421	0.00539395	0.00559174	0.00537643	0.00515471	0.00507175	0.00500987	0.00504302	0.00539725	0.00529839	0.0048283	0.00447502	0.00458794	0.00466602	0.00529781	0.00492341	0.00513549	0.00469863	0.00499071	0.243805	0.40487	0.868344	0.768713	0.852524	0.897561	0.89222	0.549397	0.428766	0.767337	0.35804	0.963527	0.552285	0.774726	0.781686	0.355487	0.566611	0.365718
cg04127075	6	108909893	1234	-0.00216484	-0.000950484	0.00596761	0.0010682	-0.000502271	-0.00628179	0.00211316	-6.30689e-05	-0.00162989	0.00389321	-0.000301099	0.00380948	-0.00216901	-0.00458458	-0.00377883	0.00543085	-0.000913055	0.00698519	0.00409897	0.0042652	0.00415629	0.00349335	0.00410516	0.00395631	0.00407038	0.00414742	0.00427378	0.00350637	0.00353656	0.00360918	0.00375261	0.00405825	0.00388357	0.00397393	0.00375218	0.00376815	0.5974	0.823655	0.151059	0.759771	0.902621	0.112333	0.603652	0.987867	0.702929	0.266859	0.932151	0.291198	0.563263	0.258605	0.330538	0.171745	0.807742	0.0637752
cg00996231	6	108910471	1237	-0.00526327	-0.00147053	0.00490879	0.000846938	-0.00221285	-0.00566083	0.00251995	0.00145931	-4.60931e-05	0.00370729	0.00172995	0.00534392	-9.88451e-05	-0.00273233	-0.00262231	0.00391536	-5.52102e-05	0.0083946	0.00425241	0.00441514	0.0043301	0.00374998	0.00409976	0.00409971	0.00419585	0.00437209	0.00439821	0.00385774	0.00361182	0.00368961	0.00377968	0.00431104	0.00388722	0.00413974	0.00378937	0.00399126	0.215822	0.739085	0.256945	0.821317	0.589368	0.167344	0.548119	0.738547	0.991638	0.336552	0.63196	0.147513	0.979136	0.526213	0.499932	0.344251	0.988375	0.0354444
cg01853974	6	108913164	1237	-0.00531544	-0.000366528	0.00779814	0.00611254	-0.00494913	-0.00989906	-0.00158085	-0.00437202	-0.00101365	-0.00798473	0.0031834	0.0082959	0.00521366	-0.0042179	-0.00185344	-0.00432044	0.00364454	0.00371258	0.00472134	0.00484512	0.00504099	0.00408228	0.00472983	0.00469271	0.0039596	0.00476387	0.00478697	0.004099	0.00441433	0.00445837	0.00455031	0.00479019	0.00469477	0.00412429	0.00435508	0.0045368	0.260236	0.939698	0.121876	0.134306	0.295393	0.0349054	0.689713	0.358752	0.8323	0.0514186	0.470817	0.0627798	0.251886	0.378573	0.692999	0.294842	0.402678	0.413171
cg20400810	6	108937952	1237	0.00606072	0.00218609	-0.000651364	0.00157443	0.00167468	0.00256055	-0.00251797	-0.0035279	-0.00282857	-0.00178917	-0.00088155	-0.00360485	0.000188789	-0.000151146	-0.00105501	-0.0039382	0.00158119	-0.00549597	0.00447657	0.00464621	0.00453485	0.00388403	0.00439616	0.0042751	0.00426713	0.00448567	0.00450962	0.00395366	0.00388056	0.00398589	0.00398634	0.00440122	0.00417236	0.00425938	0.00397366	0.00420305	0.175776	0.63799	0.885789	0.685213	0.703246	0.549209	0.555133	0.431584	0.530507	0.650884	0.820291	0.365783	0.962227	0.972605	0.800378	0.355177	0.690692	0.191003
cg01202382	6	108972787	1237	0.00349044	0.00190664	-0.00287914	0.00293509	-0.00103192	0.00219548	0.00235446	-0.00113174	-0.000664104	-0.00699993	-0.0023908	-0.00123394	0.00112132	0.00160261	-0.00117919	-0.00378341	0.00124471	-0.00249459	0.00513086	0.00546905	0.00530003	0.00451227	0.00530603	0.00525098	0.00505334	0.00526418	0.00528632	0.00438419	0.00439494	0.00452537	0.00466161	0.00510369	0.00476885	0.00476194	0.00474688	0.00475772	0.496325	0.727372	0.586971	0.51539	0.845799	0.675867	0.641272	0.829776	0.900027	0.110348	0.586449	0.785106	0.809909	0.753514	0.8047	0.426898	0.793155	0.600053
cg03436488	6	108973372	1237	0.004077	-0.000150633	0.00991772	0.000642262	-0.00189486	-0.00754113	0.00155542	0.000404189	-0.000308286	-0.00445193	0.00104095	0.00487001	-0.00688033	-0.00563824	-0.00662951	0.00669893	-0.00410522	0.00338543	0.00365779	0.00421021	0.00385729	0.00341672	0.00363863	0.0040422	0.00394779	0.00391565	0.00377728	0.00355776	0.00336586	0.00348741	0.0035155	0.00395592	0.00361275	0.00370862	0.00330731	0.0034886	0.265019	0.971459	0.0101357	0.850895	0.602533	0.062097	0.693582	0.917785	0.934952	0.210814	0.757118	0.162578	0.0503313	0.154081	0.0665006	0.0708696	0.21451	0.331834
cg09930398	6	108974116	1237	0.00368164	-3.08685e-05	0.00567915	0.00724692	0.0014382	-0.0036238	0.00216499	-0.000797199	-0.00285179	-0.00577118	-0.00534008	-0.0010198	-0.000655252	0.000235848	-0.00430071	-0.00300183	0.00254629	-0.00115192	0.00456702	0.00476446	0.00479836	0.004156	0.00450323	0.00443364	0.00440843	0.00451853	0.00451673	0.00404777	0.00394431	0.00416493	0.00409776	0.00438184	0.00434177	0.00446824	0.00422834	0.00428373	0.420164	0.994831	0.236587	0.0812072	0.749446	0.413733	0.623355	0.859957	0.52779	0.153936	0.175778	0.80657	0.872956	0.957075	0.321909	0.501701	0.547043	0.788002
cg12157735	6	108989514	1237	0.00535093	-0.000625241	0.00135766	0.00345954	0.00121694	-0.00174061	0.00168774	-0.000847794	-0.00460139	-0.00596762	-0.00343826	-0.00117592	-0.0015318	0.000754254	-0.00301781	-0.00610495	0.00073003	-0.00142536	0.00496164	0.00517502	0.00506742	0.00427984	0.00493941	0.00487308	0.00484437	0.00505748	0.00504077	0.00440905	0.00429022	0.00441061	0.0043887	0.00485058	0.00458127	0.00475346	0.00454262	0.00464344	0.280829	0.903834	0.788761	0.418898	0.805392	0.720951	0.727546	0.866873	0.36133	0.175898	0.422891	0.789769	0.727066	0.876429	0.51007	0.199031	0.872324	0.758872
cg02819161	6	108999586	1236	0.00128428	-0.00190369	0.000910833	0.00403	0.00354652	-0.00166098	0.00434561	-0.0041383	-0.00499534	-0.00572177	-0.004028	0.00157832	0.00204835	0.00183261	-0.00186835	-0.00483773	0.000201878	-0.002615	0.00510517	0.00537657	0.0053693	0.00459314	0.00525913	0.00528246	0.00505234	0.00531782	0.00529595	0.0046447	0.00451267	0.0047237	0.00461859	0.00516718	0.00483087	0.00500475	0.00465643	0.00496946	0.801378	0.723286	0.865296	0.380271	0.500085	0.753193	0.389724	0.436453	0.345559	0.21799	0.372072	0.738284	0.657403	0.722842	0.698939	0.33373	0.965419	0.598739
cg06284762	6	109009453	1234	-0.00840644	-0.00406566	-0.00203752	-0.00130794	-0.00300374	-0.00662256	0.0114282	-0.00213389	0.00106532	-0.00517038	-0.00233498	0.00988274	0.00671884	0.000622933	-0.000514857	0.00201774	-0.00185859	0.00397641	0.00376023	0.00419026	0.00417221	0.003226	0.00365887	0.00411899	0.00344978	0.00385497	0.00382201	0.00321428	0.00361229	0.00349062	0.0036312	0.00382851	0.0037333	0.00344613	0.00368158	0.00361569	0.0253768	0.331915	0.625298	0.685157	0.411677	0.107876	0.000923888	0.579892	0.780449	0.107711	0.518022	0.00463697	0.064269	0.870747	0.890312	0.558206	0.613674	0.271434
cg05574995	6	109011288	1237	0.00348627	-9.98483e-05	-0.00160774	0.00260161	0.000913419	0.00458203	0.00151017	-0.00355982	0.00117443	-0.00649329	-0.00110462	-0.00318313	-0.000193906	0.00946899	-0.00038343	-0.00759955	0.000691802	-0.00977682	0.00573594	0.00608651	0.00608555	0.00502006	0.0059918	0.00571273	0.00585529	0.00592349	0.00601271	0.00527584	0.00515326	0.00512126	0.00525731	0.00550278	0.00567687	0.00551143	0.00554293	0.00549046	0.543324	0.986911	0.791633	0.604289	0.878836	0.42251	0.796473	0.547862	0.845139	0.218412	0.830271	0.534236	0.970578	0.0852934	0.94615	0.167935	0.900676	0.0749628
cg20440784	6	109034082	1237	0.00463199	0.0052244	0.0047925	0.00356716	0.00320601	-0.00159959	-0.000749307	-0.00513589	-0.0051227	-0.00587542	-0.00454298	0.000212729	-0.000219813	0.000812234	-0.00430991	-0.00727032	0.000119544	-0.00229399	0.0054858	0.00574926	0.00587901	0.0050207	0.00558902	0.00532453	0.00528923	0.00596752	0.00564619	0.00503202	0.00500305	0.00494441	0.00499426	0.00546043	0.00520297	0.00544808	0.00515063	0.00532075	0.398468	0.363504	0.414964	0.4774	0.566221	0.763857	0.887343	0.389436	0.364257	0.242966	0.363856	0.965682	0.964894	0.881752	0.407469	0.182049	0.981483	0.666366
cg14441471	6	109034940	1237	0.00273941	0.00376023	0.000870394	0.0017904	0.00373551	0.00269484	-0.000578255	-0.00302893	-0.00578405	-0.00433364	-0.00586409	-0.00449738	0.00108694	0.00479299	-0.00155678	-0.00357057	-6.22306e-05	-0.00352094	0.00580793	0.00619083	0.00596999	0.00525532	0.00562638	0.00563612	0.00542313	0.00619478	0.00600041	0.00522102	0.00511622	0.00515999	0.00523329	0.00569345	0.00542897	0.00543026	0.00520766	0.00553193	0.637165	0.543594	0.884083	0.733342	0.506737	0.632553	0.915084	0.624878	0.335075	0.406518	0.251722	0.383434	0.835466	0.399876	0.774301	0.510839	0.990466	0.524467
cg07278844	6	109035874	1237	0.00162305	0.00637877	-0.00803391	-0.00158999	-0.00214837	0.00785325	-0.000379722	-0.00672562	0.000626358	-0.00196321	0.00138548	-0.00827998	0.00129261	0.002897	0.000730115	-0.00333014	0.000735452	-0.00505135	0.00478336	0.00483803	0.00503279	0.00414131	0.00470135	0.00455105	0.00452932	0.00471768	0.00497229	0.00441113	0.00421952	0.00428422	0.00469087	0.00468649	0.00450322	0.0045271	0.00444906	0.00469426	0.734375	0.187348	0.110419	0.701028	0.647693	0.084421	0.933186	0.153978	0.899756	0.656278	0.742648	0.053277	0.782887	0.53647	0.871202	0.461973	0.868704	0.281897
cg18736676	6	109053447	1237	-0.0103008	-0.00296938	-0.00552119	0.000580273	0.000988747	-0.00473123	0.00732641	-0.00463287	-0.00121792	-0.00673926	-0.00581676	0.00635031	0.00612124	-0.00239796	2.15868e-05	-0.000975794	-0.000327757	0.00636329	0.00424855	0.00476875	0.00453417	0.00369678	0.00417294	0.00427835	0.00403527	0.00416252	0.00393623	0.00353309	0.00400788	0.00408621	0.00408093	0.00402438	0.00420584	0.00414871	0.00403581	0.00414068	0.015328	0.533499	0.223344	0.875271	0.812701	0.26879	0.069433	0.26571	0.757008	0.0564598	0.146688	0.120165	0.133625	0.551271	0.995905	0.81405	0.935273	0.124348
cg17196624	6	109058361	1237	-0.011864	-0.000307065	0.00412686	0.00315493	-0.00162418	-0.00711887	0.0102891	-0.000789802	-0.00284908	-0.00660407	-0.000592333	0.00739697	0.00587826	-0.00506647	-0.00502064	-0.00150269	-0.00160472	0.00106043	0.00407741	0.00452423	0.00410919	0.00367574	0.00380935	0.0037018	0.00351935	0.00416059	0.00387415	0.00345212	0.00346114	0.00373546	0.00370848	0.00421175	0.00392278	0.00371619	0.00368627	0.00349651	0.00361797	0.945888	0.315234	0.390721	0.669841	0.0544698	0.00346043	0.849443	0.462091	0.055742	0.864115	0.0476807	0.112947	0.229	0.200591	0.685946	0.663327	0.761675
cg05073004	6	109061059	1237	0.00432163	0.00420492	0.00147623	0.00446678	0.00107157	-0.00141845	0.00077764	-0.00322265	-0.00508137	-0.00649754	-0.00458961	0.00276521	0.000185304	-0.000134175	-0.00297946	-0.00870271	0.000434097	-0.00244032	0.00514575	0.00530343	0.00510409	0.00431775	0.00492973	0.00486426	0.00480177	0.00521413	0.00517909	0.00447145	0.00437582	0.00453173	0.00464404	0.00504537	0.00468538	0.00485859	0.00445058	0.0047101	0.400995	0.427855	0.772409	0.300895	0.827921	0.770587	0.871346	0.536536	0.326528	0.146191	0.294244	0.541737	0.968172	0.978784	0.524839	0.0732613	0.9223	0.604386
cg09139665	6	109072058	1237	0.00409079	0.00307517	0.0011632	0.00070446	0.000510131	-0.000807501	0.00118053	0.000588232	-0.000889282	-0.00877663	-0.00292485	-0.00170493	0.000495774	0.00236026	-0.00582022	1.72104e-05	-0.00267392	-0.00275973	0.00549879	0.005602	0.00527936	0.00467436	0.00508298	0.00525098	0.00503619	0.00526924	0.00539252	0.00464344	0.00456365	0.00491817	0.00507889	0.00531094	0.00492024	0.00498917	0.00470235	0.00491636	0.456911	0.583046	0.825614	0.880207	0.920058	0.877782	0.814668	0.911113	0.869015	0.0587425	0.521586	0.728847	0.922238	0.656743	0.236843	0.997248	0.569604	0.574569
cg24972034	6	109101013	1237	0.00340334	0.0018036	-0.00367223	-0.000119418	-0.0010878	0.0017519	-0.00203463	-0.00124251	-0.00135652	-0.00448992	-2.8157e-05	-0.00023139	-0.00137653	0.00361832	0.00241127	-0.00403378	0.00106808	-0.00713147	0.00494697	0.00509263	0.00499958	0.00423892	0.00485974	0.00488132	0.00485895	0.00510232	0.00494672	0.00432537	0.00428597	0.00437046	0.00438962	0.00486209	0.00467535	0.00477101	0.00437471	0.00467982	0.491475	0.72322	0.46264	0.977525	0.822882	0.71967	0.675407	0.807604	0.783911	0.299251	0.994758	0.957776	0.753834	0.456762	0.606034	0.397844	0.807116	0.127539
cg08432053	6	109102825	1237	0.00841207	0.0179179	0.0142099	0.00574591	-0.00355296	0.0137242	0.00262641	-0.00773965	-0.0108623	-0.00921323	0.000698542	-0.00541287	0.000614284	-0.00730775	-0.0122766	-0.00758559	0.00755081	-0.0140515	0.00755229	0.0076474	0.00772704	0.00618919	0.00726955	0.00707452	0.00646099	0.00747792	0.00695057	0.00622646	0.00660777	0.00655178	0.00659847	0.0067584	0.00708719	0.00691886	0.00681892	0.0065925	0.265346	0.0191293	0.0659177	0.353211	0.625022	0.0523862	0.684374	0.300668	0.1181	0.138956	0.915808	0.408709	0.925828	0.279571	0.0832334	0.272919	0.26815	0.0330527
cg16913780	6	109104481	1237	0.0074613	0.00129669	2.61951e-05	0.00388584	0.00490456	0.0024931	0.00440226	-0.00392402	-0.00363532	-0.00551954	-0.00683108	-0.00415788	-0.00349167	0.00164578	-0.00285449	-0.00448046	0.00157709	-0.00550749	0.00627587	0.00656182	0.00645865	0.00560931	0.00645807	0.00626583	0.00603577	0.00653747	0.00650164	0.00565976	0.00554551	0.00561447	0.00546283	0.00633808	0.00591724	0.00608175	0.00566276	0.00593799	0.234484	0.843349	0.996764	0.488467	0.447585	0.690712	0.46578	0.548349	0.576067	0.329448	0.218016	0.458957	0.522713	0.795122	0.629521	0.461301	0.780626	0.353667
cg00364843	6	109109698	1237	-0.00630434	0.00239	0.00374497	0.00388959	-0.00374253	-0.010312	0.00055954	-0.0100533	-0.00256258	-0.00516502	0.00033728	0.00255418	0.000685443	0.0121093	0.00414636	0.0043172	-0.00338084	0.00677103	0.00637572	0.00680277	0.00627383	0.00567464	0.00576319	0.00638303	0.00596192	0.00681661	0.00602073	0.00559877	0.00534471	0.00572896	0.00600886	0.00619712	0.00563736	0.00612225	0.00570736	0.00610115	0.322759	0.725343	0.550561	0.493071	0.51609	0.106194	0.925226	0.140259	0.670381	0.356254	0.949683	0.655716	0.909181	0.0506993	0.462027	0.480707	0.553606	0.267087
cg24528851	6	109158951	1237	-0.00492032	0.000799573	-0.00566085	-0.00422839	-0.00121942	-0.00328595	0.00497755	-0.00168176	0.00395813	-0.00367713	0.000533743	0.00406326	0.00583414	0.00402173	0.00221318	0.00188141	-0.00182998	-3.33957e-05	0.00373648	0.00402115	0.0044654	0.00342316	0.0037092	0.00414143	0.00352538	0.00384146	0.00391853	0.0032683	0.00367288	0.00350164	0.00386673	0.00376747	0.00400105	0.00350174	0.00369832	0.0037935	0.187895	0.842387	0.2049	0.216745	0.742341	0.427526	0.157974	0.661538	0.312444	0.260551	0.884458	0.245891	0.131349	0.285751	0.58016	0.591076	0.620732	0.992976
cg23279756	6	109159348	1237	0.00644549	0.00756151	-0.00720964	-0.00163519	-0.00861416	-0.00287044	0.00342794	-0.0126326	-0.00331083	-0.00624113	-0.00158355	0.0103306	-0.00326885	-0.000387871	0.00123034	0.000828662	0.00388543	-0.000564231	0.00504519	0.00520694	0.00501026	0.00429376	0.00513348	0.00500337	0.0046173	0.00492682	0.00487154	0.00414307	0.00431734	0.00467155	0.00444034	0.00511446	0.00469476	0.00493752	0.00428028	0.00479439	0.201408	0.146446	0.150158	0.703331	0.09334	0.56617	0.457837	0.0103456	0.496741	0.131964	0.713777	0.0270085	0.461627	0.939548	0.79327	0.866717	0.36401	0.906317
cg20561536	6	109184187	1237	0.00521575	0.00182719	-0.00499059	0.00218127	0.00399342	0.0059507	-0.00302185	-0.00206271	0.0020016	-0.00448234	-0.000905644	-0.00624314	-0.00122979	0.00416121	-0.000527148	-0.00471274	-0.00118002	-0.00767573	0.005763	0.00584231	0.00600248	0.00500053	0.00573337	0.00568872	0.00574737	0.00578797	0.0057827	0.00531693	0.00515536	0.00522554	0.00533228	0.00573499	0.00570003	0.00579672	0.00528313	0.00558784	0.365443	0.754469	0.405736	0.662686	0.486102	0.295536	0.599041	0.721556	0.729241	0.399211	0.860553	0.23219	0.817601	0.468095	0.926315	0.416217	0.823258	0.16955
cg05131815	6	109217365	1237	0.00509698	0.00797645	-0.00091763	-0.0013368	-0.00098611	0.00148875	-0.000937299	-0.00508972	-0.00259843	-0.0019083	-0.00165164	-0.00150248	-0.00252037	0.00105515	-0.0083237	-0.00358486	-0.00132428	0.00062005	0.00453215	0.00504219	0.0047298	0.00420143	0.00459197	0.0045155	0.00432336	0.00469705	0.0045542	0.00425173	0.00409054	0.00422812	0.00429306	0.00458766	0.00438024	0.00421961	0.00429755	0.00427497	0.260746	0.113663	0.846168	0.750351	0.829965	0.741628	0.828365	0.278542	0.5683	0.653555	0.686382	0.722324	0.55715	0.818094	0.0573958	0.395564	0.757969	0.884678
cg13725172	6	109267293	1237	0.00178953	0.00329551	-0.00125682	0.00286265	0.00153347	-0.00122002	0.00245654	-0.00389223	-0.000601708	-0.00833738	-0.000200427	-0.00121619	0.0023036	0.00279758	-0.00411915	-0.00463603	0.00384308	-0.00430335	0.00616106	0.0064906	0.00654451	0.00536591	0.00617798	0.00594759	0.00598351	0.00631625	0.00636263	0.00559958	0.00541672	0.00546286	0.00572777	0.00630228	0.00600856	0.00596149	0.00557144	0.00585663	0.771465	0.611639	0.847709	0.593696	0.803967	0.837471	0.681402	0.537747	0.924657	0.136506	0.970484	0.823825	0.687551	0.657115	0.492998	0.436768	0.490332	0.462472
cg13926833	6	109274429	1237	-0.00522773	0.00408255	0.0123844	-0.000192012	-0.00410595	-0.00697423	0.00381601	-0.00221027	-0.00136827	0.00464792	0.00380581	0.00411048	-0.00161523	-0.00765846	-0.0097682	0.00383943	0.00161413	0.0081035	0.00442719	0.00394496	0.00416529	0.00337813	0.00385817	0.00408446	0.00408599	0.00389121	0.00406472	0.00346473	0.0035098	0.00368365	0.00377916	0.00363895	0.00413376	0.00372197	0.00351379	0.00392873	0.237673	0.300725	0.00294667	0.954673	0.287228	0.0877285	0.350342	0.570024	0.736403	0.179759	0.278215	0.264476	0.669085	0.0353279	0.0181262	0.302278	0.645968	0.039148
cg18575863	6	109274464	1237	-0.00376429	-0.00139444	0.00682077	-0.00250138	-0.00349621	-0.00690704	4.74826e-05	0.00178044	-0.00170049	0.0045223	0.00468839	0.00387169	0.000529193	-0.00369724	-0.00290203	0.00562473	-0.00109603	0.00856321	0.00540368	0.00575518	0.00552321	0.00453891	0.00523888	0.00525485	0.00520518	0.00553025	0.00541121	0.00475336	0.00462509	0.00483032	0.00489314	0.00537045	0.00507634	0.00519627	0.00487633	0.00498828	0.486043	0.808554	0.216857	0.581566	0.504543	0.188707	0.992722	0.747494	0.753328	0.341406	0.310732	0.422819	0.913877	0.491174	0.56754	0.27905	0.822162	0.0860403
cg20442982	6	109323476	1235	-0.00643683	-0.00120426	0.00464569	-0.000522815	-0.00308242	-0.00595949	0.00321953	0.000477114	-0.00145029	0.00287034	0.00160389	0.00262418	0.00032748	-0.00469631	-0.00147857	0.00489517	-0.000319217	0.00530636	0.00416786	0.00437438	0.00420606	0.00361424	0.0040083	0.00398827	0.00400517	0.00428681	0.00434209	0.00365617	0.00355503	0.00359837	0.00363076	0.00417248	0.00390033	0.00396653	0.0036958	0.00383029	0.122492	0.783087	0.269366	0.884984	0.441888	0.135109	0.421487	0.91138	0.738375	0.432414	0.651874	0.465838	0.928131	0.260359	0.704621	0.217159	0.93117	0.165941
cg18690765	6	109371496	1237	0.00711915	-0.000191749	0.000892412	0.00114166	0.00500075	0.000773194	-0.00233919	-0.00152808	-0.00236815	-0.00461266	-0.00374013	-0.00165732	0.000360551	0.00206542	-0.00345291	-0.00623841	1.05109e-05	-0.00245229	0.00539155	0.0056329	0.00532478	0.00444087	0.00524035	0.00546415	0.00495598	0.00547244	0.00541998	0.0046674	0.00448647	0.0048174	0.00474437	0.0053129	0.00482887	0.00498055	0.00469808	0.00501296	0.186692	0.972845	0.866901	0.797117	0.339943	0.887473	0.636931	0.780067	0.662162	0.323019	0.40448	0.730825	0.939423	0.697458	0.474575	0.210368	0.998215	0.624707
cg15400712	6	109380990	1236	0.00348751	0.00273523	-0.00108869	-0.00319551	0.001155	-0.00103024	-0.000426906	-0.00314479	-0.00171097	-0.00184331	-3.23775e-05	0.00132715	-0.00177413	0.00236086	-0.000563453	0.000977988	-0.00137276	-0.00171224	0.00392775	0.00415198	0.00407695	0.00366907	0.00387353	0.00389128	0.003915	0.00419156	0.00402067	0.00358511	0.00343962	0.00350228	0.00363453	0.00394474	0.00380212	0.00389086	0.00367954	0.00384873	0.374587	0.510039	0.789442	0.383792	0.765567	0.791197	0.913168	0.453093	0.67044	0.607143	0.99249	0.704734	0.625458	0.549517	0.882189	0.801539	0.70909	0.656404
cg04502317	6	109439790	1237	0.00172082	0.000853416	0.00270022	0.00435868	0.000148217	-0.0026785	0.00452471	-0.00423079	-0.00496771	-0.0063684	-0.00362145	0.000880671	-0.000926545	-0.000677784	-0.0036572	-0.00401246	0.00200293	-0.00111191	0.00440407	0.00461278	0.00475554	0.00401808	0.00453533	0.00446125	0.0044332	0.00458586	0.00459051	0.00413112	0.00387614	0.00410136	0.004102	0.00454908	0.00428895	0.00452441	0.0041794	0.00435843	0.695994	0.85322	0.570167	0.278025	0.973929	0.548245	0.307423	0.356229	0.279177	0.123179	0.350153	0.829981	0.821297	0.881559	0.393825	0.375162	0.631769	0.798633
cg25682829	6	109457859	1237	0.00514448	0.00111026	0.000295597	0.00208609	0.00563931	0.00167313	0.00014136	-0.00455208	-0.00286596	-0.00656204	-0.00366376	-0.00299735	-0.00266004	0.00161584	-0.00209127	-0.00411854	-0.00240139	-0.00370473	0.0053855	0.00547227	0.0054873	0.00464022	0.00513575	0.00527791	0.00521827	0.0054639	0.00533385	0.00476025	0.00464151	0.00483296	0.00476367	0.00514943	0.00491919	0.00504047	0.00476197	0.00508077	0.339453	0.839222	0.957039	0.653024	0.272183	0.751238	0.978388	0.404778	0.591049	0.168047	0.42991	0.535133	0.576571	0.753681	0.670745	0.413875	0.614061	0.465899
cg15732208	6	109493504	1237	-0.00457889	-0.00481177	-0.00695637	-5.65537e-05	0.00374532	0.000362116	0.00855101	-0.00138438	0.00473906	-0.00295343	-0.00500583	0.00527476	0.00360837	-0.00241438	0.000931297	-0.00036751	0.000710833	-0.00147118	0.00419502	0.00464199	0.00421413	0.00372013	0.00418611	0.00459697	0.00377029	0.00422936	0.00406432	0.00378754	0.00367799	0.00403677	0.0040139	0.00408862	0.00375611	0.00378951	0.00364555	0.00395308	0.275051	0.299934	0.0987949	0.987871	0.370946	0.937213	0.0233294	0.743422	0.243608	0.435523	0.173506	0.191322	0.368669	0.554847	0.804179	0.922742	0.845403	0.709772
cg00455673	6	109550986	1237	0.00435486	0.00233923	-0.00108724	0.000358975	0.000396503	-0.00147166	0.00258833	-0.00367882	-0.00116302	-0.00283472	-0.004368	0.00110823	-0.00203988	-0.000516817	-0.00172824	-0.000448625	0.00102277	-0.00334249	0.00420073	0.00442887	0.0041662	0.00362854	0.00408363	0.00420718	0.00410213	0.00431742	0.00429305	0.00368995	0.00365704	0.00383628	0.00366184	0.00412152	0.00381018	0.00406969	0.0038921	0.00393132	0.29988	0.597376	0.794118	0.921193	0.92265	0.726492	0.528059	0.394166	0.786463	0.442352	0.232318	0.772672	0.577483	0.900211	0.650127	0.912222	0.79272	0.395202
cg21918786	6	109611834	1237	0.010435	-0.00231015	-0.00240454	0.00285295	0.00178563	2.43275e-05	-0.00254118	0.00279088	-0.000416047	-0.00339493	-0.00261406	-0.00146127	-0.00291666	0.00285926	0.00180697	-0.00333242	0.00156214	-0.0049508	0.00408664	0.00430049	0.00418393	0.00366881	0.00410011	0.00429667	0.00371357	0.00405209	0.00397466	0.00370944	0.00382629	0.00380521	0.00368018	0.00412263	0.00394074	0.00380454	0.00410138	0.00382098	0.010666	0.591141	0.565489	0.436791	0.663195	0.995482	0.493788	0.49098	0.916634	0.360079	0.494491	0.700964	0.428051	0.487964	0.646568	0.381081	0.703291	0.195083
cg01352294	6	109614626	1237	0.0053101	0.00127791	0.000311619	0.00192017	0.00273265	-0.0018891	0.00226284	-0.00196303	-0.00364697	-0.00392831	-0.00583461	-0.00126463	-0.00118641	0.00176425	-0.00188687	-0.00481407	-0.000395967	-0.00167628	0.00548579	0.00578508	0.00557646	0.00471261	0.0053698	0.00544521	0.00522068	0.00558533	0.00557526	0.00472675	0.00477335	0.00491167	0.00473062	0.00552728	0.0050965	0.00530126	0.00491009	0.00512979	0.333057	0.825172	0.955437	0.683674	0.610827	0.728645	0.664697	0.725242	0.513025	0.405928	0.221583	0.796813	0.801974	0.749583	0.711212	0.363826	0.935725	0.743839
cg15411840	6	109615455	1237	-0.00542782	-0.000672231	0.00532204	0.0013152	-0.00151112	-0.00615633	0.00252999	0.00193965	-0.00171207	0.0025424	0.00254164	0.00308961	0.00241231	-0.004724	-0.0016239	0.00293052	0.00150062	0.00500857	0.0043781	0.00449601	0.00445457	0.00369472	0.0042641	0.00435472	0.00433526	0.00444457	0.00442005	0.00380603	0.00371479	0.00387578	0.00400322	0.00436151	0.00405228	0.00406407	0.00384096	0.00411567	0.215062	0.881145	0.23219	0.721865	0.723053	0.157445	0.5595	0.66254	0.698504	0.504138	0.493852	0.42536	0.546781	0.278759	0.688614	0.47086	0.696027	0.223623
cg27360305	6	109715291	1237	0.005792	-0.00023386	-0.000861466	0.00354571	0.000498053	0.000114699	0.000718113	-0.004963	-0.00388619	-0.0060741	-0.00344116	-0.002068	-0.00176642	0.00152382	-0.00267242	-0.00373028	0.00168849	-0.00412442	0.00529409	0.00550983	0.00540136	0.00450746	0.00524366	0.00530343	0.00507004	0.00543443	0.00539861	0.00463235	0.00452584	0.00478928	0.00477297	0.00526123	0.0049726	0.00495775	0.00483281	0.00516897	0.273933	0.966145	0.873282	0.431498	0.924329	0.982745	0.887366	0.36111	0.471618	0.189778	0.447053	0.665889	0.711317	0.772098	0.59097	0.451803	0.726804	0.424918
cg18354633	6	109755894	1237	0.000946696	-0.00294241	-0.00575814	-0.00363477	-0.00496578	0.00264933	-0.00174278	0.00311247	0.000639072	-0.00149044	0.00276971	0.00100614	-0.00116098	0.00470902	0.00513722	0.00344752	0.00274013	-0.00169202	0.00497242	0.00504031	0.0052762	0.00422185	0.00484273	0.00510967	0.00464634	0.00494351	0.00465167	0.00405488	0.00414323	0.00437339	0.00497102	0.00473734	0.00474381	0.00464795	0.00421006	0.00476557	0.849004	0.559371	0.275122	0.38927	0.30517	0.604114	0.707597	0.528952	0.890726	0.713196	0.503822	0.818046	0.815334	0.320212	0.278839	0.458251	0.515141	0.722552
cg23978557	6	109760819	1237	0.000588376	-0.00837704	-0.00205257	0.0048594	-0.00230646	-0.0012462	0.00134152	0.00300454	-0.000838235	-0.0112349	-0.00169074	-0.00921031	0.00307375	0.00452531	0.000241723	-0.00110517	-0.00060148	0.00306172	0.00559429	0.00602751	0.00554058	0.00529919	0.00541629	0.00537061	0.00541614	0.0057717	0.00513177	0.00501657	0.00499604	0.00528968	0.0056106	0.00523085	0.00585199	0.00521047	0.0054504	0.00538589	0.916238	0.164589	0.71104	0.359139	0.670226	0.816506	0.804374	0.60267	0.870249	0.0251202	0.73505	0.0816512	0.583798	0.386973	0.967052	0.832025	0.912128	0.569716
cg14510395	6	109760941	1237	0.00569804	0.000266889	0.00204551	0.00269078	0.000989759	0.000118053	-3.72104e-05	-0.000861411	-0.00409514	-0.00278128	-0.00160572	-0.000223596	-0.00230548	-0.000154802	-0.00134254	-0.00247417	-0.00182599	-0.00320965	0.0042391	0.00424093	0.00405064	0.00356632	0.00386867	0.00416133	0.00400005	0.00405656	0.0040227	0.00351006	0.00336999	0.00363414	0.00364431	0.00396424	0.00388068	0.00401168	0.00376001	0.0038587	0.178895	0.949821	0.61357	0.45055	0.798075	0.977368	0.992578	0.831834	0.308674	0.428143	0.633735	0.95094	0.526978	0.968851	0.729376	0.537405	0.627225	0.405523
cg16564576	6	109771173	1237	0.00420112	0.00448619	-0.00305332	-0.00126811	0.00303964	0.00240503	-0.00273844	-0.00283293	-0.00203391	-0.00223071	-0.00135392	-0.00256578	-0.00141734	0.00020086	0.00167661	-0.00213414	-0.000324611	-0.0051185	0.00482743	0.0049676	0.00495811	0.00426904	0.00487593	0.00453298	0.00467947	0.00497113	0.00477055	0.00424495	0.00410422	0.00425498	0.0044582	0.00466839	0.00463837	0.00470043	0.00434704	0.00457004	0.384158	0.366478	0.538011	0.76643	0.533024	0.595722	0.558412	0.568762	0.669855	0.599238	0.741487	0.546504	0.750548	0.965681	0.717752	0.649807	0.940474	0.262709
cg25318211	6	109778433	1237	-9.60704e-05	0.00238772	0.00239778	0.00714065	-0.00557796	-0.00408895	0.00528409	-0.00708675	-0.000632465	-0.0106562	-0.00081909	0.00377209	-0.000290985	0.00228779	-0.00342871	-0.0075025	0.00157457	-0.00309299	0.00478992	0.00518246	0.00513543	0.0043784	0.00517563	0.00482847	0.00465604	0.00524851	0.00480569	0.00447246	0.00439329	0.0043651	0.00459438	0.00490188	0.00473007	0.00489426	0.00464766	0.00478318	0.983998	0.644992	0.640565	0.102916	0.281151	0.397083	0.256422	0.176939	0.895295	0.0171899	0.852099	0.387507	0.9495	0.640703	0.468528	0.125296	0.73477	0.517866
cg04430024	6	109778491	1237	0.00205747	0.000987828	0.0101257	0.00542393	0.00893473	0.00468684	0.000631047	-0.00032783	-0.00491528	-0.00672801	-0.00167518	-0.00229118	-0.000365804	0.000878945	-0.00733503	-0.00606635	-0.00442312	-0.00820799	0.00574906	0.00590801	0.0059731	0.00481605	0.00543345	0.00574588	0.0052747	0.00581993	0.00549133	0.00483195	0.00473163	0.00521379	0.00503023	0.00558354	0.00530101	0.00534617	0.00509331	0.00529274	0.720433	0.867212	0.0900356	0.260073	0.100095	0.414679	0.904771	0.95508	0.370734	0.163801	0.723309	0.660339	0.942028	0.874916	0.166449	0.256497	0.385166	0.120949
cg06580598	6	109787078	1224	-0.00174348	0.00538848	0.00399371	0.00499084	-0.00585892	0.00484316	0.00132252	-0.00550829	-0.00768016	-0.010833	0.0013523	-0.00108165	0.00175198	-0.0022277	-0.00092872	-0.00193259	0.00641242	-0.00153735	0.0043516	0.00453785	0.00471352	0.00401895	0.0044166	0.00446653	0.00425366	0.0045441	0.00415391	0.0040979	0.00384843	0.00400018	0.00405956	0.00415638	0.00400323	0.00400573	0.00379179	0.0037601	0.688676	0.235049	0.396834	0.214301	0.184652	0.278222	0.755866	0.225442	0.0644723	0.0082042	0.725296	0.786853	0.666055	0.591978	0.816544	0.629482	0.0908112	0.682643
cg16158396	6	109787092	1237	0.000777069	0.00351567	0.0014268	0.00429864	-0.00168378	-0.000958575	0.00417804	-0.00589218	-0.00549105	-0.00389477	-0.00046368	0.00111008	0.00115465	0.00127815	-0.00392148	-0.00267902	0.000687705	-0.00365861	0.00445016	0.00476493	0.00464766	0.00379578	0.00427685	0.0045429	0.00444518	0.00456501	0.00463555	0.00394698	0.00384123	0.00403346	0.00432764	0.00444501	0.00409165	0.00417519	0.00403767	0.00432773	0.861381	0.460622	0.758848	0.257433	0.693805	0.832883	0.347267	0.196798	0.236194	0.323755	0.90392	0.783149	0.789617	0.773694	0.337855	0.5211	0.864757	0.397894
cg26807881	6	109827428	1237	-0.00385249	0.00436335	-0.0022094	0.00286348	1.99646e-05	0.00101135	0.00439143	-0.00480733	0.00354943	-0.00612229	-0.000850688	0.000600832	0.00307912	-0.00208797	-0.00201486	-0.00385782	0.00150029	-0.00277508	0.00441651	0.00454486	0.00484592	0.0038405	0.00455584	0.00441432	0.0042711	0.00464475	0.00452643	0.00371267	0.00415773	0.00398841	0.00404417	0.00421694	0.00417178	0.00405551	0.00407395	0.00402178	0.383048	0.337023	0.64844	0.455908	0.996504	0.818786	0.30387	0.300667	0.432948	0.099142	0.837882	0.880256	0.446434	0.620502	0.629115	0.341476	0.712677	0.490186
cg17056077	6	109835501	1237	-0.000853737	0.00867889	0.00606021	0.00371377	-0.00607891	0.00568104	-0.000828414	-0.00734641	-0.00323079	-0.00324925	0.00293999	-0.00537345	-0.0010231	-0.00217203	-0.00322296	-0.00381499	0.00116245	-0.00955469	0.00503301	0.00537416	0.00506278	0.00421086	0.00483028	0.0048788	0.00478598	0.00521393	0.00493334	0.004368	0.00427921	0.00464746	0.00462118	0.00509829	0.00460207	0.00451114	0.00441796	0.00460325	0.865303	0.106326	0.231302	0.377804	0.20821	0.244248	0.862579	0.158836	0.512539	0.456951	0.492057	0.247595	0.824787	0.670085	0.483723	0.39773	0.792459	0.0379271
cg15808878	6	109867150	1237	0.00236552	0.00299073	0.000584775	0.000618664	-0.00245831	-0.00630093	0.00129871	-0.00349259	-0.000340393	-0.0035882	0.00179552	0.00280043	-0.00259599	0.00319286	-0.00435986	-0.000801347	-6.57265e-05	0.000811252	0.00415821	0.00459327	0.00441982	0.00365167	0.0041398	0.00406884	0.00397557	0.00442941	0.00416914	0.00352673	0.0036937	0.00373614	0.00365479	0.0041035	0.00393081	0.00416909	0.00356092	0.00386112	0.569437	0.514975	0.894741	0.865467	0.552629	0.121482	0.743916	0.430404	0.934928	0.308949	0.626894	0.453525	0.477519	0.43652	0.267365	0.847576	0.985274	0.833583
cg11749264	6	109940408	1237	0.00467234	-0.00203499	-0.0052445	-0.000428049	0.000612172	-0.00218758	0.00303205	-0.00226726	0.00323396	0.00192963	-0.00216973	-0.00355468	-0.00606842	0.00264569	-0.00209355	0.00229441	0.000394155	0.0022434	0.0041406	0.00397523	0.00403502	0.00354132	0.00404902	0.00390128	0.00397062	0.00411985	0.00366629	0.0034292	0.00346096	0.00370871	0.00369233	0.00384143	0.00386559	0.00374853	0.00371368	0.00394789	0.259141	0.608709	0.193688	0.903792	0.879826	0.574979	0.445093	0.582095	0.377734	0.573637	0.530715	0.337827	0.100275	0.490996	0.588104	0.540483	0.915474	0.569863
cg22707746	6	110023769	1237	0.00632197	-0.00189067	-0.00403026	0.00620718	0.00601385	0.00608792	0.000409175	-0.00257926	2.28695e-05	-0.00922876	-0.00667883	-0.00807975	-0.00182692	0.00429562	-2.01706e-05	-0.00409684	-0.00316163	-0.00583491	0.00576967	0.0058024	0.00587064	0.00486369	0.00583178	0.00557518	0.00548573	0.00558332	0.00579459	0.00501358	0.0050057	0.00504297	0.00522663	0.00579778	0.00537278	0.0053178	0.00530114	0.00536927	0.273199	0.744543	0.492391	0.201875	0.302437	0.274847	0.940542	0.644111	0.996851	0.0656578	0.182124	0.109116	0.726683	0.45875	0.997005	0.441062	0.550904	0.277159
cg02324772	6	110089850	1236	0.00314253	0.00501347	0.00265512	0.00272282	-0.00306129	-0.000197666	0.000468074	-0.00322025	-0.00220484	-0.00559823	0.00180525	-0.000199108	0.00104426	0.00116349	-0.00138426	-0.00431679	0.00140707	-0.00378917	0.00402231	0.0043165	0.00411202	0.00372799	0.00441693	0.0040052	0.00396799	0.00415296	0.0040359	0.00358848	0.00353057	0.00377258	0.00378791	0.00416875	0.00420127	0.00399703	0.00383802	0.00397731	0.434641	0.245452	0.518475	0.465162	0.488259	0.960638	0.906097	0.438096	0.584854	0.118746	0.609127	0.957909	0.782793	0.780169	0.741788	0.280143	0.713908	0.340744
cg14356330	6	110115053	1237	0.00613751	0.00353832	0.00140572	0.00258871	0.00389729	-0.00335963	0.0003406	-0.00488242	-0.00327094	-0.00497357	-0.00406063	0.00125572	-0.00229842	0.00168756	-0.00328221	-0.00309213	-0.00165168	-0.00418419	0.00630124	0.00652253	0.00658268	0.00550817	0.00638104	0.00642154	0.00604429	0.0063627	0.00627781	0.00564697	0.00555649	0.00590462	0.00573822	0.00616218	0.00607007	0.00604215	0.00586239	0.00604505	0.330048	0.58749	0.830899	0.638372	0.541358	0.600849	0.955062	0.442874	0.602344	0.378452	0.464907	0.831587	0.688754	0.784194	0.588701	0.608819	0.778142	0.488832
cg08921063	6	110462083	1237	-0.0088044	-0.000336897	0.00180258	0.0021899	-0.00568184	-0.00545691	0.00949085	-0.00245123	0.0013233	-0.00408361	0.000703383	0.00537511	0.00392992	-0.00568831	-0.00346504	0.00150067	0.00139943	0.00561781	0.00418308	0.00455296	0.00420666	0.00396131	0.00404467	0.00432497	0.00370797	0.00425226	0.00396913	0.00384291	0.00363359	0.00387601	0.00373295	0.00416365	0.00402024	0.0039592	0.00395684	0.00391029	0.0353117	0.941014	0.668283	0.580385	0.16009	0.207049	0.0104798	0.564308	0.738833	0.287947	0.846506	0.165514	0.292448	0.171882	0.388743	0.704662	0.723584	0.150811
cg18275620	6	110591226	1237	0.00576798	0.00464917	0.00328145	0.00520829	0.00104619	-0.000974355	0.000736433	-0.00520654	-0.00243871	-0.0073292	-0.00111485	0.000703825	-0.000774413	0.00417553	-0.00420469	-0.00417184	0.00172803	-0.00340069	0.00609408	0.00635955	0.00604517	0.00521093	0.00594202	0.00592811	0.00575521	0.00612017	0.00604132	0.00525814	0.00512281	0.00548195	0.00535611	0.00585779	0.00555293	0.00567619	0.00538804	0.00563934	0.3439	0.464747	0.587252	0.317556	0.860242	0.869446	0.898181	0.394926	0.686454	0.163354	0.827722	0.897841	0.885039	0.47596	0.448929	0.462356	0.748425	0.546489
cg07420041	6	110686085	1237	0.00495625	0.00317818	-0.00489651	0.00134681	0.00434396	0.00425824	0.00107418	-0.000695052	0.00389865	-0.00440202	-0.00450554	-0.00331706	-0.00315687	0.00104264	0.00191777	-0.000123243	-0.00102953	-0.00271449	0.00457098	0.00450459	0.00432643	0.00362923	0.00410657	0.00420845	0.00411656	0.00417696	0.00442567	0.00377833	0.00376496	0.00393012	0.00394199	0.00436286	0.00414531	0.00377805	0.00412376	0.00405435	0.278238	0.480472	0.257732	0.710562	0.290143	0.311619	0.794137	0.867841	0.378363	0.24399	0.231422	0.398664	0.423229	0.811121	0.643625	0.973977	0.802851	0.50316
cg13266496	6	110720918	1237	-0.00192719	0.0073162	-0.00329143	0.002541	-0.00389951	0.0131641	0.00611262	0.0037052	-0.000285298	-0.00531537	-0.00480304	-0.00476152	-0.00807151	-0.00842627	-0.0101186	-0.00651746	0.00296411	-0.0117683	0.00594038	0.00644121	0.00647575	0.00551363	0.00598633	0.00638225	0.00543912	0.0061812	0.00600086	0.00567431	0.00571695	0.00571156	0.00608493	0.00641846	0.00639064	0.00573267	0.00605707	0.0063097	0.745619	0.256022	0.611264	0.6449	0.514786	0.0391496	0.261088	0.548886	0.962081	0.34889	0.40083	0.404471	0.184683	0.189244	0.113342	0.255581	0.624584	0.062166
cg00083206	6	110721305	1232	0.000569675	-0.00178382	0.00692596	0.00281901	0.000449832	-0.00432813	0.00108054	0.00107697	-0.00270161	-0.00225192	-5.62961e-05	0.00470318	-0.0055702	-0.00179886	-0.00218554	0.00477212	-0.00201701	0.00619703	0.00401908	0.00398487	0.00413972	0.00383194	0.00421464	0.0037629	0.00395868	0.00391332	0.00398158	0.00384741	0.00345786	0.00359775	0.00363862	0.00388947	0.00376816	0.00378163	0.00371792	0.00378073	0.887283	0.654408	0.0943178	0.461937	0.915003	0.250057	0.784888	0.783158	0.497438	0.558341	0.987011	0.191125	0.125806	0.643727	0.561912	0.206977	0.587466	0.10119
cg01119278	6	110721349	1237	-0.00176241	-0.000250726	0.00938087	0.00801879	0.000784516	0.00022283	-0.00873347	0.00802961	-0.00184162	-0.00358283	-6.53361e-05	0.00287872	0.000895808	0.00293921	0.00047374	0.00129316	-0.000574695	0.000220396	0.00470178	0.00478232	0.00468228	0.00427806	0.00492078	0.00488182	0.00455107	0.00449899	0.00422542	0.0041544	0.00420949	0.0042396	0.00451265	0.00462936	0.00450821	0.00399398	0.0045084	0.00474886	0.70778	0.958188	0.0451255	0.0608755	0.873331	0.963593	0.0549852	0.0743002	0.662951	0.388457	0.987616	0.497133	0.842646	0.52549	0.916309	0.746108	0.898567	0.962983
cg02872426	6	110736772	1237	0.00457347	0.00190205	0.00230676	0.00229098	0.00526453	-0.000445702	-0.00178225	-0.00383277	-0.00476797	-0.00416674	-0.00310513	0.000611139	-5.97448e-05	0.00286845	-0.000441559	-0.00454032	-0.00156629	-0.00422648	0.00543314	0.00567329	0.00562046	0.00489255	0.00554569	0.00537763	0.00516673	0.0055396	0.00537459	0.0048604	0.00478931	0.0049239	0.00469397	0.00538619	0.00509569	0.00520669	0.00487498	0.00525307	0.399915	0.737427	0.681496	0.639599	0.342467	0.933946	0.730134	0.489009	0.375008	0.391288	0.516761	0.901223	0.989845	0.594341	0.930947	0.3832	0.74799	0.421066
cg07164639	6	110736958	1237	-0.00948845	-0.00876297	0.00439313	-0.00416705	0.00292992	0.000737395	-0.00576727	0.00556888	0.00248459	0.0098973	-0.00421339	-0.00102023	-0.00355191	-0.000145377	-0.0110927	0.00443714	-0.00293333	0.0066707	0.00456765	0.00465613	0.00472314	0.00359999	0.00425515	0.00456072	0.00407141	0.00441723	0.0044029	0.00378649	0.00391383	0.00371205	0.00385945	0.00429697	0.00403519	0.00377092	0.00395941	0.0042417	0.0377725	0.0598321	0.352304	0.247061	0.491101	0.871555	0.15662	0.20741	0.572545	0.00895284	0.281686	0.783438	0.357407	0.973011	0.00597801	0.239326	0.458785	0.1158
cg07729094	6	110778051	1237	0.000145018	0.00154403	0.00446568	0.00614643	-0.00220447	0.000121556	-0.00245374	0.00196043	-0.00751355	-0.00509798	-0.00138407	-0.00180843	-0.000886845	-0.00231638	-0.00338285	-0.00351958	-0.00638507	-0.0032453	0.00442273	0.00434343	0.00460233	0.00387127	0.00430498	0.00461841	0.0039966	0.0042374	0.00416242	0.00378035	0.00378619	0.00418329	0.0042723	0.00419743	0.00390913	0.00399652	0.0038704	0.00403861	0.973843	0.722225	0.331892	0.112354	0.608598	0.979002	0.539244	0.643616	0.0710606	0.177483	0.714695	0.665525	0.835557	0.581047	0.386835	0.378501	0.0990008	0.421646
cg23899147	6	110864433	1237	0.00285883	-0.000102451	0.00320917	0.00533098	-0.00623302	-0.000430533	0.00500836	-0.00332856	0.000871015	-0.00246489	0.00254751	-0.000735379	-0.00175422	0.00222085	-0.00339386	0.00167593	0.00034898	-0.000569115	0.0043301	0.00458069	0.00449901	0.00388824	0.00427377	0.00396293	0.00393071	0.00451389	0.00395474	0.00364496	0.00368255	0.00372097	0.00393087	0.00408301	0.00401054	0.00396152	0.00382114	0.00390562	0.50911	0.982156	0.475657	0.170359	0.14472	0.913488	0.202606	0.460877	0.82568	0.498885	0.489076	0.843334	0.655404	0.586492	0.397422	0.672257	0.927232	0.884145
cg04675503	6	110889388	1237	-0.00104651	-0.0100557	-0.00589984	-0.0117301	0.00977444	-0.00704665	0.00851973	0.00334713	0.00263553	-0.00181135	-0.00138015	0.00684269	-0.00553915	0.00133676	-0.00904948	0.00252058	-0.0075244	-0.000894299	0.00684313	0.00779804	0.00720976	0.00679368	0.00698701	0.00737253	0.00669898	0.00745023	0.0070701	0.00582403	0.00654061	0.00661177	0.00639157	0.00668526	0.00661397	0.00642485	0.00661816	0.00714916	0.878454	0.197218	0.413178	0.0842372	0.16183	0.339174	0.203446	0.65324	0.709319	0.75579	0.832877	0.300703	0.386143	0.841515	0.171237	0.694824	0.255567	0.900451
cg00838259	6	110912242	1237	0.00449437	0.000825734	-0.00267956	0.000555759	0.00448141	0.0045167	-0.00239452	-0.000993234	-0.00136733	-0.00328915	-0.00309235	-0.00362903	-0.000682041	0.00286366	0.000124546	-0.00419846	-0.00161826	-0.00677752	0.0053634	0.00549952	0.00543437	0.00458571	0.00515811	0.00508676	0.00517394	0.00541344	0.00526738	0.00468993	0.00452272	0.00475317	0.00487003	0.0052122	0.00504713	0.0050408	0.00481206	0.00507982	0.402047	0.880649	0.621958	0.903538	0.384952	0.374577	0.643505	0.854425	0.795184	0.483102	0.494141	0.445167	0.888621	0.582721	0.980313	0.404904	0.736651	0.182137
cg06372820	6	111076958	1237	0.0014705	0.00037761	0.00114834	0.00251499	-0.00238468	-0.00544788	5.93963e-05	-0.00325126	-0.00369029	-0.00417343	-0.000124819	0.0011383	-0.000150457	0.00208318	-0.000319002	-0.00280033	0.000828035	-0.00200126	0.00396049	0.00406619	0.00410297	0.00360026	0.00388465	0.00388161	0.00381593	0.00400497	0.00381075	0.0034386	0.00340085	0.00359756	0.00381285	0.0038263	0.00372027	0.00382072	0.0036251	0.00382893	0.71042	0.92601	0.77957	0.484829	0.5393	0.160465	0.987581	0.416903	0.33285	0.224862	0.970722	0.751692	0.968523	0.586141	0.931668	0.4636	0.819322	0.601206
cg21357383	6	111094740	1236	-0.00333822	-0.00119155	0.00398003	0.00183357	-0.000914031	-0.00304595	0.00346881	0.00072301	-0.00191267	0.000860147	0.00149279	0.00374046	-0.00156062	-0.00445726	-0.000196025	0.00637274	-0.00104319	0.006972	0.00457017	0.00473746	0.00443777	0.00382123	0.00431388	0.00435801	0.00441504	0.00445257	0.00457694	0.00393471	0.00380618	0.00385173	0.00389356	0.00440675	0.00420736	0.00420689	0.00399106	0.00408293	0.465123	0.801415	0.369797	0.631344	0.8322	0.484595	0.432055	0.871006	0.676026	0.826958	0.694909	0.331493	0.688552	0.311795	0.962839	0.129815	0.793797	0.0877115
cg26031947	6	111139131	1237	0.00277981	0.00269388	0.00713464	-0.00266241	0.00271753	-0.00599485	0.000478519	-0.00974393	-0.00423601	0.00202695	-0.000855091	0.00741779	-0.00634493	-0.000724521	-0.00472536	-0.00426349	-0.00976831	0.00233429	0.00404833	0.0047687	0.00444129	0.00396025	0.00403677	0.00446564	0.00391902	0.00404371	0.00381736	0.0035951	0.00361066	0.00383477	0.00388795	0.00440443	0.00429675	0.00384026	0.00383654	0.00387489	0.4923	0.572135	0.108179	0.501403	0.500824	0.179453	0.902818	0.0159678	0.267142	0.572884	0.812793	0.0530699	0.10269	0.869339	0.27144	0.266909	0.0108925	0.546897
cg10433410	6	111175127	1237	-0.00171536	-0.000888252	0.00713195	0.00273705	-0.0024656	-0.00668282	0.00373284	-0.00427876	-0.0050143	-0.00110644	0.000420339	0.00514296	-0.0015437	-0.00900426	-0.00534806	0.00458775	-0.00126243	0.00344911	0.00398703	0.00401702	0.00408713	0.00349063	0.00396085	0.00412859	0.00388252	0.00392789	0.00417916	0.00344622	0.00360266	0.00354704	0.0037165	0.00410753	0.00386009	0.00375468	0.00365285	0.00365779	0.667025	0.824997	0.0809888	0.432973	0.533618	0.105519	0.336327	0.276009	0.230203	0.748166	0.907118	0.147078	0.677875	0.0283697	0.165907	0.221756	0.729642	0.345707
cg18434912	6	111194786	1237	0.00439179	0.000476937	-0.00390496	0.00128344	0.00224055	0.00214294	-0.000990838	-0.00299577	-0.000549969	-0.0055123	-0.000753928	-0.00271945	0.00036022	0.00157054	0.00131512	-0.00554719	0.000578432	-0.00699922	0.0056672	0.00568968	0.00546721	0.00474748	0.00545658	0.00522303	0.00531658	0.00568467	0.0055733	0.00483809	0.00470631	0.00485616	0.00483915	0.00544877	0.00509579	0.00524407	0.00473471	0.00524426	0.43837	0.933196	0.475073	0.786898	0.681355	0.681596	0.852157	0.5982	0.921393	0.254555	0.872727	0.575479	0.940661	0.773165	0.796345	0.290145	0.902766	0.181993
cg12837996	6	111213918	1237	0.0040854	0.0025839	0.00113306	0.000664843	0.000518345	-0.00119876	-0.000573772	-0.00227088	-0.00273975	-0.0018238	-0.00192523	0.000280257	-0.00247372	0.000473471	-0.00160634	-0.00270132	-6.02761e-05	-0.00383357	0.00395211	0.00421725	0.00400139	0.00344981	0.00393384	0.00386227	0.00376762	0.0040339	0.00390007	0.00360306	0.00347101	0.00355029	0.00360283	0.00386135	0.00380585	0.00386399	0.00369749	0.00380478	0.301264	0.540077	0.77705	0.847179	0.89517	0.756275	0.878958	0.57347	0.482375	0.612729	0.579127	0.937081	0.492332	0.90241	0.672973	0.484489	0.986994	0.313663
cg25209074	6	111292754	1237	-0.00211311	-0.00327471	0.00500881	0.000902177	-0.00189292	-0.00684313	0.000369244	0.00462505	0.000982167	0.00335257	0.00204559	0.00268352	-0.00190032	-0.00199124	-0.00191119	0.00429093	7.34341e-05	0.00661191	0.00404466	0.00407131	0.00401123	0.00348391	0.00396848	0.00408999	0.00395312	0.0039701	0.00412354	0.00351431	0.00340873	0.00359642	0.00362113	0.00398656	0.0037189	0.00379987	0.00369114	0.00374094	0.60136	0.421201	0.211776	0.795669	0.633371	0.0942997	0.925581	0.244031	0.811738	0.340096	0.548437	0.455569	0.599731	0.617436	0.607314	0.2588	0.984127	0.0771533
cg04899746	6	111302500	1237	0.00361584	0.00586843	0.00014055	0.00425073	0.00331974	0.00729337	0.00027591	-0.00500359	-0.00311719	-0.00571209	-0.00230253	-0.00443503	-0.00255032	0.00154073	-0.00269535	-0.00844102	-0.000722693	-0.00833781	0.00638386	0.00680525	0.00659861	0.0056439	0.00670322	0.00625984	0.00621666	0.00649439	0.00630011	0.00583429	0.00567991	0.00598963	0.006	0.00662183	0.00633703	0.00620622	0.00608095	0.00620716	0.57112	0.388501	0.983006	0.451356	0.620428	0.243977	0.9646	0.441035	0.620753	0.327553	0.685197	0.459026	0.670798	0.816014	0.670593	0.173801	0.905398	0.179189
cg21917405	6	111302637	1237	0.00421732	0.00326752	0.000558517	0.00229993	0.00225531	0.00186305	-0.000682322	-0.00183879	-0.0029897	-0.00126169	-0.00220079	-0.00242237	-0.000459405	0.0010109	-0.00107978	-0.00748912	-0.000369323	-0.00333483	0.00429874	0.00444621	0.00441139	0.00380378	0.00421187	0.00416661	0.00400554	0.00437865	0.0042557	0.00389806	0.00363555	0.00379544	0.00394221	0.00413379	0.00399017	0.00406201	0.00394437	0.00403681	0.326564	0.4624	0.899251	0.545417	0.592328	0.654775	0.864739	0.674525	0.482357	0.746186	0.544945	0.523322	0.907229	0.806809	0.78669	0.065227	0.925401	0.408744
cg04419557	6	111302727	1237	0.00393891	0.00446122	0.00729862	-0.0100862	0.00371235	0.000336996	0.00727953	-0.00594487	-0.000810327	0.00220784	-0.000476425	-0.00560024	-0.0175708	0.0078104	-0.00508152	-0.00669767	-0.0116505	0.00376612	0.00850573	0.00908024	0.00793882	0.00695888	0.0080857	0.00856578	0.00769929	0.00833419	0.00756088	0.00733961	0.00729578	0.00734099	0.00748754	0.00813427	0.0075615	0.00733559	0.00744634	0.00799079	0.643301	0.623206	0.357908	0.147227	0.646144	0.968618	0.344413	0.475654	0.914651	0.763558	0.947934	0.44554	0.0189422	0.336962	0.501567	0.361223	0.117678	0.637421
cg05213296	6	111302729	1237	0.00325729	0.000126854	-0.00135548	0.00279153	0.00267671	0.000960233	0.000154332	-0.000803329	-0.00271223	-0.00427484	-0.0043332	-0.000891521	-0.0017388	0.00237374	-0.000616596	-0.00618543	-0.0015789	-0.00351115	0.00449976	0.00477815	0.00486643	0.00401644	0.00461358	0.00445761	0.0043281	0.00471191	0.00460894	0.00406629	0.0039425	0.0041747	0.0042535	0.0044071	0.00426967	0.0044061	0.00438856	0.00429936	0.469139	0.97882	0.7806	0.487039	0.561793	0.829444	0.971555	0.864626	0.556216	0.293127	0.271725	0.830895	0.682691	0.590151	0.885174	0.160369	0.719014	0.414119
cg08310863	6	111390240	1237	0.00186512	0.00185538	0.00542467	0.00381723	-0.000616186	-0.00667333	0.00573791	-0.00393477	-0.00538077	-0.0054547	-0.00167947	0.00603427	0.00081252	-0.00143386	-0.00538228	-0.00143252	0.00243224	0.0036754	0.00403103	0.00412628	0.00422425	0.00347362	0.00388001	0.00369873	0.00390565	0.00411235	0.00419543	0.00377371	0.00350476	0.00367514	0.00369401	0.00397877	0.00381542	0.00393136	0.0038051	0.00383454	0.643587	0.652963	0.199081	0.271803	0.873818	0.0711965	0.141797	0.338659	0.199657	0.148332	0.631799	0.100608	0.825905	0.718566	0.158343	0.715571	0.522689	0.337812
cg22254470	6	111397469	1237	0.00831616	0.00126045	-0.00579389	-0.00237524	0.000981662	0.00291482	-0.00542466	-0.0061177	0.00245451	-0.000582723	-0.000949155	-0.00139096	-0.00150551	0.00198665	-0.00172957	-0.000709059	-0.00352748	-0.00737538	0.00458121	0.00457359	0.00444677	0.00376522	0.00430377	0.00451886	0.00428196	0.00451184	0.00425494	0.00391518	0.00396084	0.00403533	0.00424471	0.00443249	0.00427503	0.00418562	0.00428011	0.00458972	0.0694816	0.782861	0.192594	0.528146	0.819574	0.518905	0.205204	0.175125	0.564034	0.881682	0.810613	0.730324	0.72283	0.654008	0.685789	0.865479	0.40985	0.108069
cg05682528	6	111417685	1237	0.00044793	0.000225315	0.00440291	0.0016269	0.00541839	0.000689144	-0.00313705	-0.0014605	-0.00446143	-0.00333499	-0.003452	-0.00361682	-0.000581633	0.000930979	-0.00653597	-0.00612919	-0.00440767	-0.004863	0.0043076	0.00452894	0.00440197	0.00375357	0.00432491	0.00441281	0.00383036	0.00433449	0.00420913	0.00376669	0.00348095	0.00397158	0.00398713	0.00438898	0.00414726	0.00401314	0.00402826	0.00401005	0.91718	0.960321	0.317207	0.664706	0.210267	0.8759	0.412789	0.736155	0.289171	0.375946	0.321352	0.362465	0.884018	0.832015	0.115032	0.126691	0.273873	0.225244
cg07764189	6	111497005	1237	0.00393491	0.00398904	-0.00286972	0.00223492	0.00181055	0.00124194	0.000283581	-0.0043532	-0.00201899	-0.00350753	-0.0052706	-0.0025607	-0.0012277	0.00130193	-0.00153692	-0.00388226	0.000380915	-0.0061231	0.00540691	0.00556358	0.00555087	0.00457038	0.00535538	0.00521451	0.00530621	0.00561544	0.0054351	0.00477812	0.00472177	0.00486015	0.00501887	0.00537043	0.00521506	0.00513909	0.00495497	0.0051947	0.466763	0.473379	0.605167	0.624841	0.735303	0.811749	0.957379	0.43821	0.710286	0.462899	0.264322	0.598279	0.806752	0.80845	0.768218	0.449986	0.938723	0.238509
cg12818967	6	111550921	1237	-0.00026725	-0.00320146	0.00204294	-0.00272467	0.00491113	-0.00830143	0.00463971	0.000149511	-0.00600567	0.000131194	-0.00631451	0.00549003	0.00299053	-0.00381091	-0.00117753	-0.00218756	0.00316509	-0.00110177	0.00554267	0.00609451	0.00559583	0.00478506	0.0058871	0.00558932	0.00493022	0.00577142	0.00521664	0.00494124	0.00491363	0.00500796	0.00484182	0.00536385	0.00554425	0.00529397	0.00541425	0.00502447	0.961543	0.599373	0.71505	0.569076	0.404157	0.137483	0.346666	0.979333	0.249628	0.978818	0.198758	0.272965	0.53681	0.477406	0.831805	0.679448	0.558827	0.826431
cg03095364	6	111559473	1237	0.00378519	0.00383593	-0.000998259	-0.000137469	-0.000551739	-0.00100445	-0.000963514	-0.00275374	-0.00245643	-0.00345914	-0.000200207	0.000541604	-0.000184124	0.000201078	-0.00146971	-0.00391793	0.000535564	-0.00420793	0.00420476	0.00436862	0.00420268	0.00359094	0.00411918	0.0040145	0.00401971	0.0041853	0.00406511	0.00374609	0.00355937	0.00371641	0.00395166	0.00420564	0.00405783	0.00414842	0.00376557	0.0040111	0.368006	0.379909	0.812246	0.969463	0.893447	0.802429	0.810565	0.510568	0.545662	0.355798	0.955144	0.884132	0.962837	0.961866	0.71721	0.344945	0.886901	0.294145
cg19875202	6	111579894	1237	1.30672e-05	-0.00293827	0.00399984	0.00404169	-0.000133627	-0.0105697	0.00336762	0.00065772	-0.00291577	-0.00135597	0.000165538	0.00373227	0.00391247	-0.000888334	-0.00532548	0.00482494	-0.00386875	0.00428547	0.00436942	0.00445938	0.00464816	0.00357479	0.00409936	0.00405201	0.00405317	0.00419505	0.00401342	0.00346884	0.00349185	0.00373096	0.00381055	0.00447055	0.0039858	0.00378196	0.00374548	0.00356453	0.997614	0.509962	0.389501	0.25822	0.973996	0.00909366	0.406051	0.875414	0.467529	0.69587	0.962189	0.31714	0.30454	0.842491	0.181512	0.202034	0.301646	0.229265
cg13654120	6	111582114	1237	-0.00413601	-0.000840553	0.00161488	0.000293205	-0.00233047	-0.00167819	0.00436608	-0.00173903	0.00124888	-0.000215934	0.00199927	0.000698858	-0.000495397	-0.00619111	-0.00181408	0.004769	0.00170367	0.00620069	0.00419259	0.00439166	0.00417856	0.00368446	0.00408862	0.00416633	0.00397742	0.00432861	0.00421831	0.00371088	0.00357525	0.00382036	0.00389774	0.00429786	0.00408566	0.00397865	0.00380054	0.00386738	0.323886	0.848214	0.699149	0.936572	0.568684	0.687096	0.272328	0.687866	0.767183	0.953598	0.576028	0.854853	0.898862	0.149723	0.657035	0.230665	0.653957	0.108861
cg23142730	6	111651667	1237	0.00204053	0.00615238	-0.00293045	0.00218794	-0.00151192	0.00234407	0.00135635	-0.00864989	-0.00584543	-0.00637512	-0.00319168	-0.00410396	-0.00190838	0.00335903	0.000282635	-0.00435776	0.0029767	-0.00379711	0.00672225	0.00689358	0.00679274	0.00567281	0.00679421	0.00647692	0.00643443	0.00668992	0.00655735	0.00587228	0.00581327	0.00629504	0.00609464	0.00653133	0.00633298	0.00632976	0.00576964	0.00639686	0.761472	0.372136	0.666171	0.699728	0.823901	0.717418	0.833046	0.19602	0.372698	0.277643	0.582983	0.514443	0.754186	0.607045	0.964403	0.491166	0.605907	0.552786
cg09852346	6	111688745	1237	0.00498173	0.0019813	-0.000984668	0.00353937	0.00379232	0.00600927	-0.00106693	-0.00237781	-0.00231806	-0.00621157	-0.000585619	-0.00473231	0.00142562	0.00346513	-0.00135719	-0.00519455	-0.000340691	-0.010472	0.00542272	0.00553699	0.00560272	0.00472354	0.0052452	0.0052935	0.00531284	0.00559983	0.00544245	0.00481452	0.00465453	0.0050504	0.00489966	0.00530827	0.00529174	0.00531556	0.00492929	0.00502875	0.358264	0.72047	0.860492	0.453674	0.469675	0.256285	0.840839	0.671112	0.670165	0.19699	0.899877	0.34875	0.77108	0.513899	0.797585	0.328453	0.944898	0.0373032
cg02928110	6	111703149	1237	0.00974725	0.00438589	0.00272493	0.00710751	0.00648992	0.00752186	0.000826652	-0.00968897	-0.00738454	-0.0101781	-0.00296337	-0.00110185	-0.00315607	0.00743252	-0.00406011	-0.00820049	-0.00809932	-0.00585084	0.00653046	0.00654715	0.00629922	0.00562854	0.00638289	0.00651058	0.00598899	0.00613536	0.00601735	0.00568241	0.00582675	0.00593831	0.00575875	0.00596051	0.00588872	0.00590064	0.00591275	0.00615287	0.135546	0.502926	0.665318	0.206675	0.309263	0.247956	0.890218	0.11429	0.219744	0.0732678	0.611047	0.852798	0.58366	0.212412	0.490527	0.164601	0.170747	0.341648
cg01117061	6	111748638	1236	0.00516611	0.00161689	-0.00188605	0.0016191	0.00173626	0.00526308	-0.00173923	-0.00136142	0.00094997	-0.0029649	0.00176837	-0.00319114	-0.00246706	0.00181383	-0.0018244	-0.00346584	0.00114483	-0.00585878	0.00453443	0.00487299	0.00488893	0.00430662	0.00466457	0.00452597	0.00443501	0.00470255	0.00486052	0.00411253	0.00395384	0.00398286	0.00396782	0.00440401	0.00430826	0.00430934	0.00414258	0.00447827	0.254574	0.740035	0.69966	0.706949	0.709727	0.244886	0.694941	0.772194	0.845044	0.470944	0.654691	0.423006	0.534096	0.680442	0.671956	0.421246	0.782275	0.190782
cg16626437	6	111799485	1237	0.00390179	0.00269006	0.00206504	0.00207586	0.00296313	0.000856326	0.00132179	-0.003609	-0.0029257	-0.00416765	-0.00404703	-0.00265668	-0.00271213	-0.00014093	-0.00167858	-0.00219266	-0.00117035	-0.00416255	0.00440667	0.00459892	0.00468022	0.00405429	0.00453411	0.00447355	0.00434122	0.00459034	0.00452113	0.00403321	0.0038644	0.0039824	0.00412627	0.00437745	0.00411991	0.00435049	0.00408934	0.00431356	0.375926	0.558593	0.659049	0.60864	0.513421	0.848197	0.760767	0.431741	0.517556	0.301448	0.29498	0.504705	0.510999	0.974317	0.683692	0.61426	0.774728	0.334549
cg08946644	6	111855700	1237	0.00672263	0.00140653	-0.00572976	-0.00160098	0.00185362	0.00711294	-0.00432182	0.00143659	0.00316316	-0.00176698	-0.000903657	-0.00551538	-0.00347246	0.00415786	0.00205453	-0.00563546	0.00122833	-0.00734635	0.00554906	0.0056788	0.00566441	0.00455914	0.00546394	0.00524457	0.00534237	0.00565378	0.0055123	0.00499903	0.00485821	0.00471866	0.00510377	0.00550673	0.00514189	0.00529733	0.00503076	0.00528432	0.225708	0.804382	0.31176	0.725469	0.734425	0.17502	0.418533	0.799423	0.566079	0.72374	0.85244	0.242467	0.496269	0.450219	0.689475	0.287405	0.807104	0.164463
cg20832643	6	111873828	1236	-0.00780455	-0.00312653	-0.00250591	0.00228097	-0.000617542	-0.00270632	0.00928317	-0.00415331	0.000607132	-0.00685976	-0.00369216	0.00534802	0.00401607	-0.00237125	0.000769047	-0.00146564	-0.000885715	-8.11862e-07	0.00389451	0.00456176	0.00427237	0.00351918	0.00400169	0.00428194	0.0035009	0.00423664	0.00387949	0.00352246	0.00407872	0.00368205	0.00367824	0.00375994	0.003835	0.00418155	0.00388478	0.00378305	0.0450711	0.493105	0.557514	0.516886	0.877357	0.527367	0.00800991	0.326923	0.87564	0.0514823	0.365346	0.146375	0.274902	0.528262	0.841063	0.725963	0.819649	0.999829
cg04275661	6	111889713	1237	0.00255928	0.00130882	0.000807892	0.00245907	0.00235905	0.00215608	0.00208237	-0.00068379	-0.00110037	-0.0047157	-0.00334109	-0.00405505	-0.000721884	-0.000267854	-0.00245966	-0.00327134	-0.000674914	-0.00454962	0.00463738	0.00479374	0.00475144	0.00412352	0.00454359	0.00454292	0.0044416	0.00456958	0.00468531	0.00417816	0.00404156	0.00410623	0.0042395	0.00450706	0.00434269	0.00442737	0.00425394	0.00436781	0.58103	0.784833	0.864986	0.55094	0.603618	0.635071	0.639189	0.881049	0.814321	0.259043	0.408416	0.323381	0.864793	0.95261	0.571129	0.459973	0.87394	0.297585
cg06380725	6	111894647	1237	0.0040864	-0.00179306	-0.0019398	0.00440569	0.00399163	0.00544569	0.00037947	0.000809139	-0.00186909	-0.0095907	-0.00360163	-0.00470097	-0.00239817	0.00289689	-0.00029918	-0.00549184	0.000317505	0.000568223	0.00447574	0.00465137	0.00450628	0.00401463	0.00444085	0.00464037	0.00436368	0.00466914	0.00444798	0.00392985	0.00397932	0.00409355	0.00400063	0.00460342	0.0041299	0.00443803	0.00419517	0.00433074	0.361236	0.699875	0.666857	0.272463	0.368737	0.240577	0.930702	0.862419	0.674332	0.0146679	0.36542	0.250811	0.548874	0.529159	0.94225	0.21592	0.939671	0.895612
cg21044968	6	111895086	1237	0.00223913	0.00192907	0.000568337	0.00104919	-0.000724178	-0.000238095	0.00115888	-0.00194747	-0.00167906	-0.00438817	0.000699847	-6.83652e-05	-0.0012177	-0.00208303	-0.0050632	-0.00312534	-0.000688945	-0.00182562	0.00410196	0.00426721	0.0040148	0.003608	0.00384553	0.00383656	0.00398976	0.00418762	0.00403283	0.00363006	0.00350324	0.00367494	0.00365304	0.0038708	0.00382817	0.00373683	0.00356167	0.00376518	0.585156	0.65122	0.887427	0.771208	0.850628	0.950515	0.771462	0.641892	0.677156	0.226723	0.841659	0.985158	0.738879	0.59048	0.185963	0.402951	0.84662	0.627769
cg21882990	6	111902385	1234	0.000710272	0.00499631	-9.98396e-06	0.000487935	-0.00025512	0.000566025	0.000445706	-0.00532094	-0.00120405	-0.000997773	-0.00174281	-0.00185832	0.00419195	0.000514785	-0.00418507	-0.00305509	0.00075152	-0.00148995	0.00437099	0.00463122	0.00453993	0.00379714	0.00468529	0.00432773	0.0044209	0.0044713	0.0046688	0.0039804	0.00398209	0.00394891	0.00386247	0.00438751	0.00429647	0.00429148	0.00412067	0.00442281	0.870915	0.280662	0.998245	0.897753	0.956576	0.895941	0.919695	0.234038	0.796489	0.802068	0.661631	0.637934	0.277788	0.906599	0.330021	0.476529	0.855286	0.736208
cg22127309	6	111907043	1237	0.00472396	0.000783101	0.00406824	0.00697592	-0.000957117	-0.00103312	0.00589982	0.000533518	-0.00315537	-0.00835882	-0.00145011	-0.00105308	-0.0038167	0.000284279	-0.00524433	-0.00505919	-0.000154312	-0.000474616	0.00496811	0.00560546	0.00485893	0.0044641	0.00522494	0.00533819	0.00450701	0.00517606	0.00480464	0.00435438	0.00476371	0.00508098	0.00462098	0.00480607	0.00434504	0.00465387	0.004647	0.00483368	0.341677	0.888895	0.402441	0.11813	0.854655	0.846542	0.190524	0.917904	0.511352	0.0549041	0.760817	0.835808	0.408832	0.952833	0.227444	0.276996	0.97351	0.921782
cg12400025	6	111913206	1237	0.00160492	0.000237243	-0.00133059	0.00584344	-0.00107358	-0.00184815	0.0064652	-0.00457083	-0.00309553	-0.0108708	-0.00392089	-0.0010146	-0.000193057	0.00395998	-0.00495929	-0.00630853	0.00038866	-0.00473899	0.00636955	0.00683155	0.00666418	0.00563197	0.0064634	0.00632751	0.00620355	0.00664955	0.0065677	0.00572809	0.00564144	0.00582995	0.00579994	0.00630131	0.0062517	0.00612287	0.00592243	0.00619746	0.801066	0.972297	0.841745	0.29948	0.868077	0.770224	0.29733	0.491838	0.637408	0.0577213	0.487045	0.86184	0.973447	0.529717	0.42762	0.302858	0.947676	0.44447
cg16641122	6	111919585	1237	0.00483788	0.00153902	-0.00109464	0.000491956	0.00189677	0.00145201	0.0013856	-0.00355843	-0.00487604	-0.00517731	-0.00226911	-0.00308809	-0.000688742	0.00293824	-0.00266163	-0.00539534	-0.000658758	-0.00448272	0.00565958	0.00595621	0.00594689	0.00501089	0.00589361	0.00567332	0.00556647	0.00597272	0.00582788	0.00528469	0.00515176	0.0053512	0.00527666	0.00581988	0.00557896	0.00548738	0.00548192	0.00560046	0.392656	0.796106	0.853959	0.921791	0.747578	0.798	0.803423	0.551322	0.402776	0.327244	0.659608	0.563883	0.89615	0.613656	0.633303	0.325496	0.904349	0.423467
cg11295309	6	111924395	1233	-0.0013525	-0.00387722	0.00318207	-0.000110395	-0.00141302	-0.00458549	0.00232625	0.00193807	-0.000251383	0.00335593	0.0035571	0.00223022	-0.00291654	-0.00121153	-0.00157989	0.00448064	-0.00218373	0.00529692	0.00390846	0.00417142	0.00433365	0.00353314	0.00396451	0.00414466	0.00406625	0.00397805	0.00396021	0.00342314	0.00347822	0.00370537	0.00356869	0.00399747	0.00379528	0.00390055	0.00368231	0.00375586	0.72931	0.352644	0.462784	0.975074	0.721527	0.26857	0.567262	0.626123	0.949386	0.326905	0.306461	0.547249	0.41378	0.761834	0.677207	0.250672	0.55316	0.158449
cg11572080	6	111925158	1237	0.00281341	0.00215904	0.0029276	0.00176648	-0.000848268	0.000626069	0.00287239	-0.00298347	-0.00193776	-0.00748342	-0.00245638	-0.00266205	-0.00191598	0.000340898	-0.00445282	-0.00272067	0.000269379	-0.00463798	0.00450019	0.00462127	0.00474584	0.00410567	0.0046641	0.00455998	0.00453232	0.00463231	0.0047539	0.00412985	0.00399548	0.00405241	0.00414385	0.00442801	0.00422584	0.00434773	0.00434037	0.0041772	0.531856	0.640359	0.537316	0.667011	0.855683	0.890796	0.52624	0.519538	0.683557	0.0699811	0.538695	0.511241	0.643818	0.938634	0.292015	0.531468	0.950512	0.266866
cg01441811	6	111931482	1237	0.00170678	0.00721424	0.00515442	0.00615793	0.00250116	-4.24885e-05	0.00399603	-0.00615759	-0.0030006	-0.0056016	-0.000579649	-0.00329532	-0.00118749	0.00022431	-0.00691881	-0.00211444	-0.00286625	-0.00526609	0.00508952	0.00539634	0.00533809	0.0045443	0.00530169	0.00512025	0.00500512	0.00540342	0.00507622	0.00469712	0.00464831	0.00477783	0.0049009	0.00502	0.00482298	0.00500042	0.00479318	0.00491494	0.73736	0.181263	0.334247	0.175389	0.637093	0.993379	0.424645	0.254464	0.554447	0.233041	0.90076	0.490377	0.808547	0.96436	0.151415	0.672403	0.54985	0.283969
cg03618816	6	111947780	1237	0.000431711	0.000717252	0.00032845	0.00297162	0.00202491	0.000451388	0.00394433	-0.00454676	-0.00343855	-0.00691017	-0.00436928	0.00136859	-0.000713385	-0.00175985	-0.00282273	-0.00279914	0.00276336	-0.000901385	0.00449415	0.00471645	0.00481588	0.00398143	0.00474225	0.00465138	0.00426273	0.00456644	0.00450449	0.00411174	0.00409019	0.0041438	0.00426023	0.00442145	0.00421669	0.0043489	0.00421577	0.00449304	0.923472	0.879128	0.945625	0.455445	0.669384	0.922692	0.354806	0.319402	0.445249	0.0928417	0.285415	0.741192	0.867014	0.690612	0.503229	0.519807	0.512158	0.840997
cg02479473	6	111966290	1237	0.00337889	0.00197885	-0.00130218	0.00363655	0.00317423	0.00335937	0.00366203	-0.00373299	-0.00149863	-0.00756159	-0.00415559	-0.00249564	-0.000307138	0.00317002	0.00168772	-0.00517509	0.00300155	-0.00868124	0.00585894	0.00607249	0.00625765	0.00532057	0.0059639	0.00586092	0.00577084	0.00600731	0.00587676	0.00537637	0.00515439	0.00544634	0.0053289	0.00588104	0.00577243	0.00593651	0.00542241	0.00560281	0.564138	0.744522	0.835155	0.494298	0.594559	0.566522	0.525705	0.534331	0.798716	0.15959	0.420113	0.646792	0.954038	0.58987	0.769999	0.38335	0.57989	0.121275
cg05628740	6	111968372	1237	0.00321983	0.00187505	0.00390322	0.0031097	0.00274171	-0.000167793	0.000533103	-0.00346523	-0.00434694	-0.00373313	-0.00330929	-0.00124624	-0.00103057	0.000346491	-0.00383846	-0.00295498	-0.000408734	-0.00341328	0.00412263	0.00438311	0.00429055	0.00365736	0.00404348	0.00409324	0.00401657	0.00428769	0.00412463	0.00375778	0.0035861	0.00374813	0.00383268	0.00409044	0.00399455	0.00409843	0.00377144	0.00400943	0.434794	0.668804	0.362967	0.395181	0.497735	0.967302	0.89441	0.418985	0.29193	0.320495	0.356106	0.739514	0.788014	0.932494	0.336591	0.470908	0.913697	0.394595
cg12422716	6	111968507	1237	0.00217736	-0.0057235	0.00680841	0.00121678	0.00220435	-0.00258864	0.00228748	0.00297654	-0.0102672	0.000117831	-0.00217102	0.00499972	-0.00224665	-0.00176079	-0.00539228	0.00293284	-0.00172408	0.00736565	0.00429717	0.00458455	0.00445919	0.00342392	0.00429236	0.00438395	0.00372272	0.00404323	0.00403507	0.00360945	0.0035518	0.00402483	0.00386182	0.0040817	0.00411603	0.00358977	0.0036815	0.0039719	0.612367	0.211873	0.126804	0.722307	0.607565	0.554868	0.538908	0.461621	0.010944	0.973958	0.541037	0.214155	0.560728	0.666187	0.190173	0.413928	0.639564	0.0636766
cg21159239	6	111998980	1237	-0.00151004	-0.0005653	-0.00112249	-0.000109693	0.000945899	0.00113587	0.00536343	-0.000899212	-0.00206488	-0.00452282	0.000744899	0.0005494	0.00100252	0.00181433	-0.00327166	-0.00246022	0.00350408	-0.000740047	0.00476552	0.00512213	0.00492327	0.00411038	0.00508213	0.00463788	0.00472827	0.00485071	0.00484301	0.00426909	0.00438579	0.00418767	0.00441954	0.00467675	0.00462674	0.00443283	0.00480406	0.00446852	0.751344	0.91212	0.819648	0.978709	0.852349	0.806524	0.256655	0.852933	0.669843	0.289401	0.865133	0.895621	0.82055	0.698056	0.479492	0.578895	0.465757	0.868461
cg16911667	6	112031501	1237	0.00416728	0.000912469	0.00442781	0.00526396	0.00392017	-0.000618152	0.000955595	-0.0034421	-0.006669	-0.00725056	-0.00515709	2.13164e-05	-0.0014773	2.21474e-06	-0.00528435	-0.00495365	-0.000271026	-0.00176644	0.004796	0.00499676	0.00490381	0.00418478	0.00467951	0.00468	0.00450017	0.00474121	0.00459722	0.00427844	0.00402745	0.00427673	0.00442542	0.00472123	0.00447084	0.00458554	0.00433941	0.00445633	0.384898	0.855102	0.366562	0.208435	0.402182	0.894918	0.831837	0.467841	0.146875	0.0901375	0.200375	0.996023	0.738515	0.999626	0.237221	0.280019	0.950199	0.691818
cg20464902	6	112072551	1237	-0.00596746	0.00652363	0.00775655	0.00280926	-0.000306339	-0.00108093	0.0020249	-0.00148938	-0.00415	-0.00139396	0.00480339	-0.00239991	0.0036295	-0.0044037	-0.00830055	-0.00378924	-3.73096e-05	0.000412954	0.00534554	0.00548694	0.00540818	0.004726	0.0052129	0.00538764	0.00513564	0.00565029	0.00513268	0.00487946	0.0047874	0.00493014	0.00506982	0.00527041	0.00513527	0.00477442	0.00502627	0.00495337	0.264275	0.234464	0.151508	0.552226	0.953139	0.840986	0.693372	0.792093	0.418777	0.775125	0.315697	0.626412	0.474051	0.403407	0.106012	0.427397	0.994077	0.933559
cg08130572	6	112081102	1237	0.0059158	-0.000394952	-0.00319769	0.000837606	0.00210858	0.00104221	-0.00271635	-0.0022295	-0.00227883	-0.00490546	-0.000765709	-0.00351359	-0.00533887	0.00536294	-5.55449e-05	-0.00222086	-0.000419512	-0.00390046	0.00531749	0.00560698	0.00553611	0.0047481	0.00555196	0.00525381	0.00522628	0.00555239	0.00531931	0.00488114	0.00470664	0.00471577	0.00506013	0.00539562	0.0050834	0.00529675	0.00500629	0.00525338	0.265915	0.943844	0.56353	0.859973	0.704101	0.842754	0.603239	0.688023	0.668355	0.314905	0.870765	0.456228	0.291385	0.320251	0.991282	0.675005	0.933218	0.457805
cg20751430	6	112081257	1237	0.00577316	-0.000312056	0.00142441	0.000106609	0.00511137	0.00173416	-0.00363544	-0.000112254	-0.000430988	-0.00334775	-0.00297738	-0.00402041	-0.00446295	0.00352186	-0.00382378	-0.00313899	-0.00425722	-0.00740333	0.00514601	0.00558836	0.00506378	0.00440498	0.00506522	0.00487812	0.00481201	0.00523509	0.00500946	0.00446733	0.00440784	0.00442372	0.00460467	0.00517652	0.00469099	0.00498756	0.0045371	0.00471639	0.261917	0.955469	0.778485	0.980692	0.312921	0.722217	0.449954	0.982893	0.931439	0.453625	0.499375	0.363439	0.332434	0.496281	0.414996	0.529111	0.348083	0.116484
cg02816367	6	112081490	1237	0.00184871	0.000420161	0.00197041	0.00331497	0.00142964	-0.00185042	-0.000659834	-0.00278414	-0.00380853	-0.00300247	-0.00190576	-0.00133321	0.00024403	0.00370431	-0.00412055	-0.00533733	0.000792069	-0.00309659	0.00497586	0.0053949	0.00509915	0.00435467	0.00498478	0.00485316	0.00472743	0.00516015	0.00487792	0.00459569	0.00429476	0.00452742	0.00465246	0.00503761	0.00481518	0.00479138	0.00457945	0.00478749	0.710238	0.937923	0.699187	0.44651	0.774265	0.702994	0.888995	0.58951	0.434937	0.513548	0.65723	0.768395	0.958169	0.462137	0.392141	0.265303	0.862682	0.517755
cg00849955	6	112102358	1237	0.00553982	0.000650087	0.004781	0.00372405	0.000594569	-0.00176441	0.000853241	-0.00339987	-0.00422693	-0.00300379	-0.00186737	-0.00258582	-0.00223954	0.00128736	-0.00634822	-0.00141485	0.000922029	-0.00132562	0.0049372	0.00520671	0.00497476	0.00435498	0.0046439	0.00500395	0.00452588	0.00493376	0.00491436	0.00427589	0.0041133	0.00441233	0.00458977	0.00469814	0.00453266	0.00482773	0.00447743	0.00481771	0.261838	0.900638	0.336526	0.392482	0.898123	0.724386	0.850465	0.490758	0.389725	0.482371	0.64984	0.557847	0.625591	0.784073	0.161348	0.76947	0.836847	0.783197
cg17076443	6	112115190	1237	0.00439727	0.000721012	-0.00573129	0.000694239	0.00200743	0.00343627	-0.002836	-0.00153511	0.00023155	-0.00511505	-0.00160706	-0.00354199	-0.00223165	0.00215893	0.00157783	-0.00366805	0.000393722	-0.00448762	0.00480994	0.00498762	0.0049559	0.00403531	0.00473784	0.00464551	0.00472234	0.00485547	0.00486229	0.00421272	0.00411111	0.00425086	0.0042875	0.00472771	0.004411	0.00453821	0.00428434	0.00452456	0.360609	0.885058	0.247493	0.863405	0.671783	0.459483	0.548139	0.751881	0.962018	0.224674	0.695866	0.404709	0.602715	0.647919	0.720565	0.418941	0.926779	0.321278
cg17811150	6	112163312	1237	0.00815546	0.00322257	-0.0029077	0.00219621	0.00273014	0.0066515	-0.00465801	-0.00158114	-0.000914208	-0.00591288	-0.00301991	-0.0055633	-0.00319728	0.00471645	-0.000494264	-0.00431964	0.00197902	-0.00661492	0.00610823	0.00624957	0.00620273	0.00518458	0.00591614	0.00584816	0.00586859	0.00618341	0.00601891	0.00537897	0.00522748	0.00530079	0.00543968	0.00596004	0.00565252	0.00573859	0.00541559	0.00567919	0.181825	0.606101	0.639228	0.671855	0.644459	0.255385	0.427359	0.798177	0.879274	0.271655	0.563468	0.293937	0.556687	0.428742	0.930321	0.451609	0.714791	0.244114
cg11304838	6	112176877	1236	-0.011064	-0.00337756	-0.000993427	0.000997453	-0.00214225	-0.00245554	0.00832396	0.000721265	0.00175447	-0.00130566	-0.00218601	0.00319698	0.00245406	-0.000592316	0.000248193	0.003447	-0.0038309	0.00533166	0.00401765	0.00427807	0.00396541	0.00356486	0.0037903	0.00402364	0.00358409	0.00392503	0.00388504	0.00345918	0.00346865	0.00369204	0.0035483	0.00375909	0.00370051	0.00406676	0.0037339	0.00362022	0.00588983	0.429817	0.802183	0.77963	0.571942	0.541677	0.0202073	0.854201	0.65156	0.705841	0.528551	0.386539	0.489179	0.874796	0.946526	0.396659	0.304902	0.14082
cg00927305	6	112192289	1235	0.00115684	-0.00012112	-0.00457983	-0.000880318	-0.00103072	-0.000261118	0.0012665	-0.00190794	0.00444713	-0.00387615	0.00177373	0.000267061	0.000946839	0.00122556	0.000413455	-0.00138466	0.00240333	0.000810128	0.00370664	0.00396113	0.00388348	0.00295153	0.00384276	0.00343538	0.00361558	0.00390678	0.00384735	0.00315884	0.00333406	0.00330983	0.00347	0.00370949	0.00375802	0.00352931	0.00363571	0.0034909	0.754965	0.975607	0.238274	0.765506	0.788526	0.939412	0.726122	0.625291	0.247724	0.219792	0.594724	0.935691	0.784958	0.741109	0.912394	0.694812	0.50859	0.816485
cg21391373	6	112306329	1237	0.00125706	0.00017214	-0.00217779	-0.00302321	0.000123064	-0.0012969	0.00423953	-0.00123298	-0.0009826	-0.00198687	-0.00458092	0.00163903	-7.08273e-05	-0.000262106	-0.00464115	-0.00197403	0.000987302	-0.00293773	0.00474536	0.00505437	0.0048942	0.00420494	0.00471137	0.00471077	0.00439357	0.00504234	0.00463413	0.00415635	0.00419393	0.0044099	0.00433346	0.00469902	0.00453071	0.00453074	0.00440764	0.00457123	0.791084	0.972831	0.656339	0.472161	0.979161	0.783082	0.334576	0.806824	0.832079	0.632627	0.274712	0.710138	0.98696	0.955518	0.305657	0.663056	0.822759	0.520448
cg21671094	6	112349238	1237	0.00670648	0.000390952	-0.00772974	0.0047574	0.00134913	0.00853753	-0.00274712	-0.0032329	0.000422097	-0.00441616	-0.000388131	-0.00837061	-0.00202953	0.00383887	0.00456493	-0.00543018	-0.000509513	-0.00754414	0.00672576	0.00690587	0.00695078	0.00569851	0.00656417	0.00663945	0.00639871	0.00690925	0.00657212	0.00594604	0.005857	0.00601185	0.00601636	0.00665204	0.00642547	0.00632723	0.00597833	0.00635636	0.3187	0.954855	0.266109	0.403802	0.837159	0.198485	0.667688	0.639849	0.948791	0.45766	0.947164	0.163816	0.735864	0.563874	0.47743	0.390769	0.932081	0.235281
cg25344459	6	112352375	1237	0.00297377	0.00368761	-0.00114226	0.00448616	-0.00192322	0.00150878	0.00190876	-0.00221689	-0.003644	-0.0055541	-0.0018832	-0.00232363	-0.00158587	0.000547973	-0.000506565	-0.00335021	0.00148872	-0.00381451	0.00463501	0.00490901	0.00469117	0.00411128	0.00441797	0.00456312	0.0044247	0.00459614	0.00469021	0.00422323	0.00411847	0.00418784	0.0042672	0.00451402	0.00441894	0.00445235	0.00418533	0.00438809	0.52114	0.452538	0.807624	0.275192	0.663332	0.740912	0.666187	0.629566	0.437196	0.188466	0.647487	0.578996	0.71016	0.903379	0.908734	0.451776	0.722065	0.384691
cg21773633	6	112375324	1237	-0.0052141	-0.000542139	-0.011334	0.0130341	0.00327539	-0.0054528	0.00338508	-0.000864297	0.0057745	-0.0136762	-0.00908219	0.00287432	0.000964555	-0.000386665	0.00467737	-0.00296226	-0.00733943	0.000357083	0.00468763	0.00474479	0.00500725	0.00430706	0.00457899	0.00482947	0.00469104	0.00464712	0.00466629	0.00388308	0.00418653	0.00435208	0.0047506	0.00471711	0.0046278	0.00455499	0.00415388	0.00434682	0.266005	0.909032	0.0236033	0.00247629	0.474419	0.25887	0.470537	0.852456	0.215904	0.000428319	0.0300536	0.508967	0.839105	0.93467	0.312155	0.515478	0.0772472	0.934529
cg15500907	6	112438951	1220	0.00318229	-0.00525194	0.0115896	0.00528414	-0.00266208	-0.000271519	-0.00121205	0.00224601	-0.00910831	-0.00511634	0.00175419	0.00493202	-0.00416845	-1.74193e-06	-0.0008581	0.000320102	-0.00712584	-0.00393335	0.00437334	0.0046553	0.00459732	0.00404541	0.00453792	0.00484699	0.00423338	0.00464499	0.00435454	0.00393896	0.00411399	0.00405353	0.00416183	0.00454524	0.00426977	0.00454008	0.00421982	0.00443127	0.466823	0.25925	0.011704	0.191482	0.557452	0.955327	0.774642	0.628718	0.0364672	0.193976	0.669819	0.22371	0.316541	0.999694	0.840721	0.943791	0.0912842	0.374738
cg17190362	6	112475675	1237	0.00239078	0.000838964	-0.00353162	-0.00144466	0.00217516	0.00259749	-0.00179826	-0.00873632	-0.000160691	-0.00198919	-0.00231653	-0.00556909	0.00199441	0.00550268	-0.00179419	-0.00142957	0.00395182	-0.00368847	0.00660953	0.00677158	0.0066073	0.0058577	0.00682997	0.00624005	0.00629583	0.0064029	0.00656991	0.00581827	0.00563001	0.00575791	0.00606099	0.00660533	0.00619179	0.00621849	0.00597132	0.00674533	0.717563	0.901399	0.592994	0.805198	0.750127	0.677219	0.775164	0.172432	0.980487	0.732436	0.680734	0.33344	0.742113	0.404807	0.771993	0.818177	0.508099	0.584504
cg07050412	6	112525289	1237	-0.00413297	0.00847799	-0.0093442	-0.00486475	-0.0115557	-0.00932299	0.00773452	-0.00825904	0.00382026	0.0011458	0.00342015	0.000482184	0.00538303	-0.00520063	-0.0157302	7.28485e-05	0.00239327	0.0197231	0.00713411	0.00762858	0.00748373	0.00640572	0.00689562	0.00742262	0.00668705	0.00701809	0.00662374	0.00604038	0.0061296	0.0065722	0.00712733	0.00685096	0.00681488	0.00667679	0.00676199	0.00662053	0.56237	0.266419	0.211811	0.44759	0.0937766	0.209107	0.247419	0.239267	0.564106	0.849552	0.576863	0.941514	0.450089	0.447787	0.0209873	0.991295	0.723392	0.0028912
cg05476493	6	112552771	1237	-0.00472097	-0.0024255	-0.00414997	0.00189034	0.00217475	-4.34109e-05	0.0105174	0.000149387	0.00192701	-0.00380011	-0.00502791	0.00419707	0.00612908	-0.00251252	0.000101066	-0.00124548	-0.00131562	-0.00186184	0.00372524	0.00403162	0.00393719	0.00307775	0.00380333	0.00404406	0.0035482	0.00376961	0.00389682	0.00312968	0.00358186	0.00361686	0.00375809	0.00388708	0.00366057	0.00346069	0.00388284	0.00355935	0.20505	0.547428	0.291863	0.539085	0.567457	0.991435	0.00303532	0.968389	0.620946	0.224665	0.160403	0.245879	0.102911	0.518036	0.977974	0.718927	0.734738	0.600916
cg03151747	6	112555383	1237	-0.00793801	-0.000548977	0.00324654	-0.00269912	0.000149893	0.00581678	0.00451748	-0.000831656	-0.00495249	8.4686e-05	-0.00430545	-0.00554516	-2.7248e-05	0.0040221	-0.00275825	-0.00267562	-0.00280321	-0.00627501	0.00518503	0.00575202	0.00526948	0.00441639	0.00522996	0.00547306	0.00505009	0.00540041	0.00501816	0.00449225	0.00488333	0.00485391	0.00497173	0.0050515	0.00542938	0.00525579	0.00488585	0.0047875	0.125782	0.923965	0.537826	0.541093	0.977135	0.287871	0.371036	0.877611	0.323685	0.984959	0.377959	0.253283	0.995627	0.425905	0.611437	0.610695	0.566143	0.189956
cg03106852	6	112555546	1237	0.00304556	0.00251634	0.00229253	0.00200131	0.000430296	-0.00475099	0.00239697	-0.00233549	-0.00110585	-0.00515177	-0.00158096	0.000171459	-6.36632e-05	0.00275483	-0.00457657	-0.00376653	0.00102746	0.000113969	0.00419244	0.0043617	0.00438735	0.00389241	0.00437256	0.00429511	0.00403968	0.00433678	0.00424651	0.00384377	0.00371686	0.00382691	0.00387367	0.00426044	0.00405316	0.00416967	0.00414617	0.00414102	0.467569	0.563994	0.601299	0.607143	0.921608	0.268666	0.552943	0.59021	0.794544	0.18015	0.670584	0.964264	0.986887	0.517886	0.25884	0.366358	0.804281	0.978043
cg14289461	6	112575929	1237	-0.00539512	-0.00264528	-0.00420038	0.000825303	0.000199294	0.00181455	0.0059938	-0.001213	0.000416381	-0.0056112	-0.000749761	-0.000362638	0.00293432	0.00711643	0.0013456	0.00437695	-0.00613071	-0.00367929	0.00420044	0.0044006	0.00410167	0.00368652	0.00429189	0.00422099	0.00390161	0.00396932	0.00415303	0.00353433	0.00373816	0.0036724	0.00391338	0.0038788	0.00375694	0.00365865	0.00395215	0.0040102	0.198996	0.547761	0.305804	0.822858	0.962963	0.667278	0.12448	0.759913	0.920138	0.112371	0.841035	0.921339	0.453366	0.0665502	0.72022	0.231568	0.120846	0.358889
cg13498235	6	112603570	1237	0.0036765	0.00289831	-0.00218469	0.00572573	-0.00183398	0.00697918	-0.00302002	0.000924986	-0.0028523	-0.00864425	-0.00309011	-0.00500916	0.00288559	0.000393815	0.000692606	-0.00309182	0.00414178	-0.00612223	0.00520217	0.00552074	0.0049372	0.00438865	0.00466873	0.00528204	0.0048359	0.00518501	0.0051742	0.00442437	0.00458561	0.00463359	0.00473714	0.00496633	0.00461043	0.00481224	0.0046276	0.00483054	0.479737	0.599593	0.65813	0.192006	0.69445	0.1864	0.532299	0.858412	0.581459	0.0507269	0.500393	0.279673	0.542431	0.936796	0.880586	0.520554	0.370778	0.205013
cg08896800	6	112645249	1237	0.00737666	0.0075205	-0.000688245	0.00124608	0.001848	0.00255515	-0.0010909	-0.00455457	-0.00189237	-0.00472493	-0.00221929	-0.00198876	-0.00277488	0.00120969	-0.000391068	-0.00519774	-0.00168243	-0.00584475	0.00575322	0.0059612	0.00586055	0.00494333	0.00558507	0.00562606	0.00548153	0.0058163	0.00550362	0.00504073	0.00501056	0.00505108	0.00519373	0.00556437	0.00543423	0.00551062	0.00521825	0.0054208	0.19978	0.207102	0.906514	0.800984	0.740733	0.64971	0.842252	0.433585	0.730967	0.348579	0.657822	0.69378	0.593151	0.827898	0.942631	0.345567	0.74714	0.280941
cg05276071	6	112645252	1237	0.00439566	0.00465416	-0.00309458	0.00020674	0.00111767	0.000218058	0.00129167	-0.00661682	-0.00316911	-0.00404736	-0.00278451	-0.00259276	-0.00159238	-0.00039553	-0.00109475	-0.00248268	0.000687093	-0.00256478	0.00459524	0.00475017	0.00485205	0.00403797	0.00459111	0.00442661	0.00461021	0.00474393	0.00467905	0.00417875	0.0040616	0.00417505	0.00432247	0.00457453	0.00440291	0.00455695	0.00427691	0.00435048	0.338785	0.327191	0.523611	0.959167	0.807663	0.960712	0.779343	0.163077	0.498218	0.332767	0.492984	0.53459	0.712578	0.931098	0.803638	0.585882	0.872368	0.5555
cg16991044	6	112645952	1237	0.00568185	0.00374494	-0.00191833	0.00168796	0.00109092	0.000709716	-0.000793201	-0.00478341	-0.00137517	-0.00357324	-0.00259278	-0.00220658	-0.00289087	0.00345998	-0.00080658	-0.00425744	-0.00121112	-0.00524897	0.0052547	0.00530325	0.00524446	0.00429819	0.00508082	0.00484521	0.00498673	0.005255	0.00510693	0.00453473	0.00439787	0.00464851	0.00462094	0.00505723	0.00489568	0.00491924	0.0046519	0.00486351	0.279568	0.480088	0.714527	0.69453	0.829991	0.883544	0.87362	0.362686	0.787719	0.430713	0.55549	0.635012	0.531576	0.49387	0.869138	0.386782	0.794594	0.280473
cg14615010	6	112658592	1237	0.00522395	-0.000511667	0.00239727	0.00165922	0.00156105	-0.00182093	-0.000225888	-0.00230598	-0.00406047	-0.00405847	-0.00258326	-0.000395988	-0.000590729	0.00287804	-0.0019091	-0.00482127	0.00123563	-0.00354675	0.00430667	0.0045214	0.00432654	0.00383835	0.00420426	0.0043399	0.00416348	0.00439379	0.0042818	0.00384951	0.00367926	0.00397341	0.00386232	0.00420548	0.00419229	0.00425047	0.00392152	0.00417814	0.225134	0.909899	0.579521	0.665542	0.710413	0.674794	0.956732	0.599704	0.342971	0.291753	0.482608	0.920615	0.87844	0.493752	0.648833	0.256673	0.752694	0.395947
cg27352772	6	112797429	1237	-0.00203701	0.00289598	-0.00488822	0.00347561	-9.53482e-05	0.00117118	0.00432845	-0.00335832	0.00425963	-0.00689774	-0.00292039	-0.00356133	0.00301823	0.00240747	-0.000543576	-0.00537755	0.00134799	-0.00447298	0.00494869	0.00498119	0.00505934	0.00408928	0.00485211	0.00479701	0.0047834	0.00487793	0.00511582	0.00429129	0.00427119	0.00437604	0.00457831	0.00475111	0.00455267	0.00470079	0.00445506	0.00438171	0.680614	0.560982	0.333956	0.395363	0.984322	0.807117	0.365523	0.491156	0.405048	0.107971	0.494139	0.415745	0.509739	0.612353	0.904961	0.252637	0.762213	0.307335
cg14160093	6	112892805	1237	0.00386087	0.002564	-0.0009219	0.0033174	0.000668138	0.00324732	0.0025289	-0.00465929	0.00115738	-0.00635762	-0.00168085	-0.00131325	-0.00276112	0.00271997	-0.00376024	-0.00474245	-0.00196911	-0.00528445	0.00535953	0.0055282	0.00536183	0.00461919	0.00535847	0.00519228	0.00525994	0.00537931	0.0053922	0.00479383	0.00461672	0.00464695	0.00477423	0.00517531	0.00496978	0.00496197	0.00484574	0.00499608	0.471294	0.642788	0.863487	0.472647	0.90077	0.531701	0.630669	0.386408	0.830049	0.184771	0.715799	0.77748	0.563036	0.599189	0.449276	0.339194	0.68448	0.290184
cg05754259	6	112984914	1237	0.00275935	0.00823689	0.00427168	0.00184145	-0.00157781	0.00112015	0.000717716	-0.00469208	-0.00426547	-0.00355975	0.000340371	-0.00253077	-0.0015032	0.0026456	-0.00659849	-0.00320703	-0.000511906	-0.00245929	0.00437425	0.00448293	0.00441486	0.00378209	0.00444522	0.00421104	0.00406111	0.00442493	0.00438555	0.00398365	0.00393155	0.00406324	0.00397452	0.00414183	0.00424554	0.00390404	0.00419292	0.00412362	0.528161	0.0661524	0.333261	0.626339	0.72263	0.790237	0.859721	0.288975	0.330743	0.371541	0.93101	0.533386	0.705276	0.522985	0.120133	0.411382	0.902829	0.550914
cg02751820	6	113149075	1237	0.00314263	0.00200638	0.00167663	0.00220763	0.000862214	-5.43631e-05	0.00194719	-0.00291784	-0.00413979	-0.00425948	-0.00407549	-0.00123291	-0.00203461	0.000961429	-0.00177367	-0.00360501	0.000553888	-0.00231157	0.00394363	0.00418302	0.00406955	0.00349946	0.00396447	0.00419818	0.00377803	0.00406589	0.00391653	0.00362204	0.00353356	0.00372306	0.00368892	0.0039234	0.00373766	0.00385695	0.00358628	0.0038721	0.425517	0.631478	0.680344	0.52814	0.82783	0.989668	0.606274	0.472981	0.29051	0.239599	0.248759	0.740527	0.581259	0.806418	0.635115	0.349953	0.877258	0.550521
cg18446641	6	113198826	1237	-0.00347275	0.0038281	-0.000698525	-0.00440851	0.00102559	0.00161052	0.00158582	0.00100811	-0.00273658	-0.00375512	0.00308423	-0.00130059	-0.00285964	0.0023955	0.00175674	0.00454937	-0.00600458	0.00782745	0.00695815	0.00735653	0.00711706	0.00593355	0.00679552	0.00699484	0.00640203	0.00695756	0.00707772	0.0063727	0.00595129	0.00622274	0.00638578	0.00701412	0.00694812	0.0063793	0.00664735	0.00598996	0.617715	0.602807	0.921815	0.457493	0.880037	0.817902	0.804362	0.884794	0.699017	0.555693	0.604287	0.834444	0.654287	0.732709	0.800395	0.475756	0.366364	0.191294
cg04908211	6	113301255	1237	0.000319837	0.0020137	0.0003045	0.00343214	-0.000165958	0.00174051	0.000406087	-0.00114977	-0.000512227	-0.00214794	-0.00167124	0.00234472	0.00109204	-0.00297034	-0.00430543	-0.00508551	0.00290708	-0.00194371	0.00378082	0.00409786	0.00397084	0.00334903	0.0038003	0.00382359	0.00382743	0.00409663	0.0037441	0.00332825	0.00336595	0.00336548	0.00367539	0.00405482	0.00370034	0.0036279	0.00340222	0.00357799	0.932584	0.623142	0.938875	0.30545	0.965168	0.648962	0.915504	0.77897	0.891182	0.51869	0.619533	0.485992	0.766373	0.463836	0.244617	0.160982	0.392846	0.586963
cg11800040	6	113386866	1237	0.000339426	0.00932222	-0.00340145	-0.000405778	-0.000991668	0.00265894	-0.000171248	-0.00728441	-0.00182765	-0.00517438	0.00122982	0.00190223	-0.000254303	0.000860889	-0.00345026	-0.000310548	-0.00066641	-0.00235413	0.00408854	0.00423762	0.00434078	0.00356393	0.00413412	0.00413184	0.00404256	0.00436071	0.00409132	0.00338287	0.00359248	0.00395216	0.00384815	0.00425035	0.0042773	0.00375463	0.00388901	0.0039567	0.933837	0.0278162	0.433272	0.909351	0.810428	0.519884	0.966211	0.0948272	0.655081	0.12612	0.732101	0.630294	0.947311	0.83949	0.419871	0.934082	0.863943	0.551862
cg22427786	6	113404216	1228	-0.00307398	0.00327792	0.00935122	0.00523195	0.00145396	-0.00543798	0.00582113	-0.00366518	-0.00237225	0.00195477	0.00358783	-0.000938841	-0.0023576	-0.00770586	-0.00786823	0.000830923	-0.000415106	0.00455705	0.00414649	0.00416811	0.00442069	0.00372128	0.00389295	0.00405716	0.00411463	0.00412777	0.00375482	0.00347702	0.00394992	0.00371018	0.00419423	0.00395571	0.00377028	0.00362694	0.00382523	0.00376603	0.458484	0.431616	0.0344018	0.159737	0.708786	0.180134	0.157145	0.374577	0.527526	0.573982	0.363704	0.800234	0.574044	0.0514108	0.0368964	0.818793	0.913585	0.226263
cg08196682	6	113506074	1237	0.00128499	0.00176592	0.000469446	0.0023113	0.00109179	-0.000722087	0.00126356	-0.00335444	-0.00217815	-0.00393514	-0.00146476	-0.000678808	0.00104593	0.000365776	-0.00170302	-0.00474632	0.000751871	-0.00245508	0.00383586	0.00404535	0.00399744	0.00346426	0.00391949	0.00386289	0.00382294	0.00400468	0.00384956	0.00350423	0.0033196	0.00351314	0.00363833	0.00379134	0.00365014	0.00374035	0.00355573	0.00369281	0.737631	0.662452	0.906514	0.504654	0.780586	0.851716	0.741007	0.402238	0.571518	0.261451	0.659036	0.846787	0.773749	0.923142	0.640813	0.204459	0.832534	0.506162
cg00738608	6	113608887	1237	0.00358447	0.00358951	0.00237583	0.00317043	0.0026074	0.00010922	-0.000859627	-0.00347845	-0.00396763	-0.00488464	-0.00163835	-0.000298302	-0.00235538	0.00111499	-0.00154418	-0.00339047	-0.000886955	-0.00408495	0.00410407	0.00426497	0.00406445	0.00357861	0.00406736	0.00397689	0.0038764	0.0042181	0.00406861	0.00367979	0.00356004	0.00364291	0.00363109	0.00395905	0.00378151	0.00399971	0.00362555	0.00395612	0.382448	0.399997	0.558858	0.375651	0.521488	0.97809	0.824502	0.409572	0.329471	0.184368	0.645368	0.934738	0.516552	0.778227	0.683016	0.396617	0.806735	0.301808
cg23610447	6	113650073	1237	-0.00507235	0.00461827	0.00551447	-0.00449641	-0.00504901	-0.00639785	0.00268657	-0.00617483	-0.00661503	0.00156584	0.000990363	0.00685731	-0.000112262	-0.00431485	-0.000482513	0.0049693	-0.00234342	0.00407089	0.00426226	0.00456757	0.0040124	0.00400483	0.00434569	0.00437961	0.00374012	0.00410309	0.00402629	0.00406136	0.0039678	0.00397148	0.00397159	0.00397617	0.00399219	0.00388063	0.00420459	0.00423012	0.234023	0.311969	0.16933	0.261545	0.2453	0.144063	0.472565	0.132344	0.100391	0.699832	0.802897	0.0842324	0.97745	0.277843	0.903799	0.200355	0.577289	0.33587
cg04828105	6	113681338	1237	-0.00390111	0.0047572	0.000281114	0.00225725	0.00248914	0.00425055	0.007111	-0.00511182	-0.00842179	-0.0103639	-0.0124805	-0.0113448	-0.000584082	-0.00135778	-0.0083545	0.00170954	-0.0012902	0.000658318	0.00723214	0.00791693	0.00805687	0.00701175	0.00726481	0.00720983	0.00680678	0.00724676	0.0070893	0.00635508	0.00650933	0.00697748	0.0067369	0.00742173	0.00706393	0.00680179	0.00664871	0.00743997	0.589602	0.547913	0.972166	0.747511	0.731877	0.555493	0.296165	0.480565	0.23485	0.102931	0.0551971	0.103966	0.930911	0.85484	0.236929	0.801553	0.846134	0.929492
cg24560940	6	113697922	1237	-0.00131763	0.00556219	0.00194086	0.00233114	0.000155758	0.000115633	0.00443947	8.87081e-05	-0.00269055	-0.00141301	-0.00306743	-0.00252153	0.000845229	-0.00249415	-0.00219804	0.000292124	0.00472018	0.00338723	0.00422069	0.00432349	0.00427535	0.00362836	0.00410054	0.00428378	0.00380323	0.00466502	0.00394645	0.00362683	0.00338697	0.00381524	0.00402305	0.00405909	0.0038828	0.00365383	0.00377029	0.00393885	0.754902	0.198267	0.649853	0.520562	0.9697	0.978465	0.243094	0.984829	0.495388	0.696832	0.365119	0.50867	0.833592	0.53891	0.571328	0.936277	0.210591	0.389814
cg22257008	6	113754264	1237	0.0010038	0.00287193	-0.00249136	0.00244721	-0.00397297	0.00214716	-0.00618697	-0.000329669	-0.00149084	-0.0129183	0.000671349	-0.00818597	0.0021246	-0.00185229	0.0018218	-0.00469306	-0.00716443	-0.00830301	0.00511476	0.00559056	0.0053432	0.00447084	0.00500307	0.00528325	0.00468108	0.00523882	0.00488682	0.00447537	0.00445297	0.00471186	0.0050901	0.00508659	0.00511617	0.00496608	0.00494758	0.00495874	0.844411	0.607454	0.641024	0.584124	0.427133	0.684442	0.186269	0.949824	0.76031	0.00389516	0.880162	0.0823318	0.676387	0.715745	0.721776	0.344647	0.147598	0.0940479
cg17239584	6	113771878	1237	8.35109e-05	-0.00338821	0.00983845	-0.000114186	0.00220955	0.0030598	-0.00128877	0.00147074	-0.00167519	0.00505879	-0.000193814	0.00176842	0.00170922	-0.00112645	-0.00705847	0.00147882	-0.00137798	0.00339392	0.00400213	0.004066	0.00395353	0.00324425	0.00416078	0.00391651	0.00391061	0.00382573	0.00368939	0.00335027	0.00363013	0.00362881	0.00393898	0.00405876	0.00399294	0.0037545	0.00375245	0.00398787	0.983352	0.404674	0.0128274	0.971923	0.59539	0.434651	0.741735	0.700658	0.649789	0.131052	0.957421	0.626025	0.664344	0.781369	0.0771051	0.693669	0.713454	0.394736
cg24396853	6	113802922	1237	0.000814709	0.00270712	-0.0101658	0.00144622	0.0009155	0.0045253	-0.00285132	-0.000782699	-0.000595825	-0.0024618	-0.00324862	-0.00474154	0.00320202	0.00332925	0.00444814	0.00307612	-0.00119314	-0.00159824	0.00435815	0.00444995	0.00443742	0.00366045	0.00415788	0.00423549	0.00400109	0.00464735	0.00418751	0.00383389	0.00397605	0.00393166	0.00427808	0.00445427	0.0043252	0.00421171	0.00424483	0.0042848	0.851708	0.542957	0.0219673	0.692774	0.825728	0.285329	0.476071	0.866254	0.886854	0.520798	0.413901	0.227822	0.454176	0.454804	0.303751	0.465162	0.778649	0.709147
cg12663303	6	113812659	1237	0.000872827	0.00140267	0.00357654	0.00226843	0.00142916	-0.00254348	0.00264606	-0.00435865	-0.00595389	-0.0037094	-0.00263441	0.00257803	0.000327896	-0.00141866	-0.00380422	-0.00518501	0.0035135	-0.00245971	0.00409921	0.00444629	0.00424741	0.00363445	0.00412929	0.00412982	0.00395025	0.00430757	0.00399346	0.00372465	0.00364529	0.00374983	0.00391806	0.00419392	0.00390536	0.0040432	0.0039234	0.00404733	0.831385	0.752405	0.399759	0.532531	0.729265	0.537973	0.502956	0.311606	0.135986	0.319296	0.46987	0.491764	0.933304	0.735163	0.330006	0.199702	0.370507	0.543362
cg21028402	6	113932902	1236	-0.0148765	0.00161213	-0.00346358	0.0030541	-0.00406928	-0.00329579	0.0151935	-0.00721925	0.00209905	-0.00447675	0.00410167	0.00549724	0.0102299	-0.00431985	0.00055591	0.00193167	0.00190066	-0.00045952	0.00401123	0.00469369	0.00451275	0.00347934	0.00390827	0.00423871	0.00356819	0.00409638	0.00394012	0.0035022	0.0039207	0.00368264	0.00387306	0.00382452	0.00402081	0.00369729	0.00379216	0.00368459	0.000208308	0.731248	0.442779	0.380061	0.297785	0.436838	2.0623e-05	0.0780104	0.594215	0.201154	0.295489	0.135504	0.00825887	0.258681	0.890036	0.601353	0.616224	0.90075
cg08715148	6	113953839	1237	0.00412659	-0.00200172	0.00522697	0.00457305	-0.00211693	-0.00873277	-0.000164749	0.001968	-0.00175984	-0.00426419	-0.00530882	-0.00455686	-0.00717314	0.00717502	-0.000150473	-0.00194365	0.00293409	0.00185124	0.00582386	0.00578145	0.00568528	0.00489739	0.00595847	0.00591087	0.00550047	0.00571858	0.0051609	0.00492387	0.00524704	0.00537726	0.00531844	0.00539074	0.00549139	0.00521209	0.00533535	0.00544812	0.478594	0.729169	0.357893	0.350421	0.722379	0.139566	0.976105	0.73074	0.733107	0.386478	0.311645	0.396755	0.177423	0.183192	0.978139	0.709214	0.582364	0.734012
cg15012161	6	113955683	1237	0.00541503	-0.00125442	-0.00295241	0.00579703	0.00128285	-0.000161295	-0.00801725	0.00924593	0.00315008	-0.00452754	-0.00526284	-0.00194456	0.00720564	0.000442863	-0.0014884	-0.00334913	-0.000608434	0.00611963	0.00572039	0.00610433	0.00629532	0.00495211	0.00581928	0.00587895	0.00528147	0.00600621	0.00569874	0.00504086	0.00570591	0.00557049	0.0061598	0.00615329	0.00609004	0.00568362	0.00552228	0.00544534	0.343833	0.837184	0.639081	0.241752	0.825522	0.978112	0.129015	0.123708	0.580422	0.369095	0.356347	0.727028	0.242088	0.942624	0.806922	0.555686	0.912268	0.261086
cg26501154	6	113966694	1237	0.00449784	0.000774034	0.00271342	0.00391697	0.00582355	0.00231693	0.000915075	-0.00347192	-0.0051549	-0.00695819	-0.00441273	0.00057502	-0.00400627	0.000495143	-0.00363347	-0.00614511	-0.00188064	-0.00413611	0.00602128	0.00624737	0.00629865	0.00515211	0.00601304	0.00588642	0.00584076	0.00618737	0.00610583	0.00529827	0.00528495	0.0054093	0.0054481	0.00584168	0.00555879	0.00576072	0.00551754	0.00577492	0.455069	0.901396	0.666618	0.447097	0.332801	0.693873	0.875504	0.574709	0.398524	0.189084	0.40374	0.915343	0.462125	0.932452	0.513341	0.286095	0.733219	0.473856
cg04210152	6	113966987	1237	0.0026255	0.00466769	0.000347819	0.00360694	-0.00327728	-0.00153672	0.00299371	-0.00776959	-0.00397372	-0.00597331	0.00100642	0.00119352	0.00125542	-1.80477e-05	-0.00183525	-0.00668916	0.00337054	-0.00586362	0.00549058	0.0055392	0.00569423	0.00471341	0.00545266	0.00527366	0.00541335	0.00557844	0.00539636	0.00486479	0.00460576	0.00473974	0.00494411	0.00538639	0.00516713	0.00524962	0.00492078	0.00524738	0.63252	0.399417	0.951293	0.444122	0.547811	0.770749	0.580247	0.163683	0.461505	0.219497	0.82703	0.801187	0.799556	0.997327	0.722457	0.202586	0.493369	0.263807
cg12642939	6	113971825	1237	-0.00168388	0.00183656	0.00239104	0.00230863	0.00297213	-0.00480707	0.00129495	-0.0070443	-0.00905362	-0.00422892	-0.00274048	0.00140447	0.00379702	-0.00322888	-0.00311831	-0.0003246	0.000340371	-0.000233925	0.00412707	0.00407948	0.00431251	0.00354252	0.0041792	0.00417729	0.0038421	0.00429803	0.0041349	0.00342804	0.00375853	0.00375694	0.00370263	0.00396882	0.00404414	0.0040372	0.00357434	0.00387885	0.683267	0.65257	0.579276	0.5146	0.476977	0.249831	0.736084	0.101221	0.0285559	0.217342	0.465919	0.708527	0.305131	0.415896	0.440666	0.935917	0.924135	0.95191
cg19331686	6	113971886	1237	0.00154006	0.0035108	0.000957103	0.00291603	-0.00116788	0.00249452	0.00455314	0.00287997	-0.00802513	0.00395468	-0.0132043	-0.00608978	-0.000492484	0.00130667	0.000384667	-0.00238911	0.00480839	-0.00619491	0.00583693	0.00615075	0.00612407	0.0052607	0.00609027	0.0057987	0.00546345	0.00605053	0.00537181	0.00519148	0.00554625	0.00533612	0.005793	0.00596296	0.00587138	0.00548867	0.00594409	0.00546589	0.791898	0.568141	0.875808	0.579371	0.847929	0.66706	0.404629	0.634084	0.135193	0.446201	0.0172771	0.253771	0.932251	0.826548	0.947763	0.663359	0.418552	0.257056
cg24998879	6	113971911	1232	-0.000299565	0.00320553	0.00112581	0.00284362	-0.000675021	-4.6187e-05	0.0029018	-0.00546139	-0.00255851	-0.0057184	-0.000333626	0.000819032	0.000610498	-0.00174655	-0.00226177	-0.00332226	0.00193627	-0.00456607	0.0039682	0.00423345	0.00433497	0.00362781	0.00437353	0.00410281	0.00407373	0.00413452	0.00414985	0.00371346	0.00360716	0.00369267	0.00366613	0.00410775	0.00399837	0.00412939	0.00387358	0.00400971	0.939824	0.448935	0.795092	0.433135	0.87734	0.991018	0.476266	0.186527	0.537545	0.123582	0.926309	0.82447	0.867745	0.670702	0.571616	0.421085	0.61717	0.254807
cg15448369	6	113990754	1237	-0.0064849	-0.0030374	-0.00416267	-0.0012526	-0.000960422	0.000178514	0.00863723	-0.00329472	5.54085e-05	-0.00258861	-0.00125762	0.00216572	0.000305624	-0.00164822	0.000800257	0.00171221	-0.00306219	-0.000458702	0.00357628	0.00414923	0.00375464	0.00308914	0.00367934	0.00397878	0.00309891	0.00377492	0.00347008	0.00307618	0.00355044	0.00364596	0.00358505	0.00354267	0.0033864	0.00324582	0.00341223	0.00349591	0.0697847	0.464144	0.267571	0.685121	0.794069	0.964214	0.00531682	0.382777	0.98726	0.400069	0.723177	0.552509	0.932063	0.641755	0.813188	0.597839	0.369497	0.895608
cg01153131	6	114005956	1232	0.00475882	-0.00113728	-0.0014544	0.00670116	-0.000442841	-6.91921e-05	0.00143429	0.000420086	-0.000579438	-0.00844756	-0.00128258	-0.00272862	-0.000392713	0.00168204	-0.00290313	-0.00612178	0.00418199	-0.00350188	0.00485368	0.00510115	0.00511892	0.00423654	0.00491846	0.00474896	0.00489124	0.00484197	0.00496803	0.00441045	0.00420563	0.00441964	0.00451851	0.00469674	0.00477853	0.00481006	0.00451048	0.00463409	0.326861	0.823578	0.776316	0.113706	0.928258	0.988375	0.769342	0.930863	0.907151	0.0554474	0.760392	0.536982	0.930741	0.720247	0.543496	0.203123	0.353838	0.449841
cg23884471	6	114006428	1237	-0.00221326	-0.00177854	0.00539911	-0.00551424	-0.00894672	-0.00643456	0.00618598	0.00283824	0.0012165	0.00401363	0.00389529	0.00191282	-0.00222162	0.00232219	-0.00313597	0.00145139	0.00960187	0.0133496	0.00554822	0.00583856	0.00516251	0.00455648	0.00548835	0.00515008	0.00477876	0.00529284	0.00500061	0.00474177	0.0047015	0.00503443	0.00524011	0.00516454	0.00506194	0.00504614	0.00519711	0.00501334	0.689956	0.760656	0.295639	0.226203	0.103074	0.211516	0.195502	0.591791	0.807796	0.397307	0.407376	0.703984	0.671592	0.652969	0.535573	0.773635	0.0646686	0.00774898
cg19388630	6	114012748	1237	-0.00052633	-0.00216409	-0.00145549	0.000381536	-0.00415045	-0.00273296	0.00344702	-0.000586368	-0.000609313	-0.00736742	0.00016014	0.00182949	0.000434555	0.000327276	-0.00472603	-0.00212499	-0.000179204	0.000240086	0.00433316	0.0043462	0.00482859	0.00387899	0.00445017	0.00436237	0.00422591	0.00427362	0.00463462	0.00372608	0.00379795	0.00389087	0.00385165	0.0041797	0.00411257	0.00402518	0.00406727	0.00410497	0.903322	0.618535	0.763085	0.921647	0.351001	0.530997	0.414679	0.890868	0.895404	0.0480124	0.966367	0.638212	0.910171	0.937588	0.250487	0.597551	0.964857	0.953361
cg00660661	6	114015233	1237	-0.000715129	0.00228482	0.00389932	0.00447886	-0.000808964	-0.00417343	0.00309907	-0.00340626	-0.00635783	-0.00580098	-0.00145924	0.00315911	0.00296087	-0.000452572	-0.00472035	-0.00552087	0.0039898	-0.00281078	0.00459869	0.00524582	0.00494894	0.00436455	0.00483058	0.00470773	0.00446502	0.00491003	0.00465435	0.00438324	0.00409957	0.00441129	0.00451099	0.00503137	0.00474731	0.00478712	0.00440248	0.00462022	0.876422	0.663162	0.43075	0.304801	0.867002	0.375345	0.487634	0.487848	0.171939	0.185686	0.721879	0.473904	0.511587	0.928327	0.320067	0.248796	0.364797	0.542945
cg06083774	6	114015588	1237	-0.00836018	-0.00336191	-0.00510508	-0.000334346	-0.00277488	-0.0048645	0.00940117	-0.00194296	0.00344143	-0.0080834	-0.00355026	0.00476084	0.00515495	-0.00186757	0.00155201	0.00214313	-0.00160073	0.00136627	0.00437258	0.00484724	0.0047653	0.00392098	0.00434097	0.00469914	0.0038608	0.00447895	0.00429235	0.00378225	0.00423231	0.00424324	0.00416752	0.00431306	0.00422181	0.00418091	0.00414104	0.00408773	0.055882	0.48795	0.284033	0.932046	0.522673	0.300581	0.0148906	0.664435	0.422692	0.0325821	0.401555	0.26187	0.216111	0.665011	0.713158	0.608233	0.699088	0.738201
cg23946040	6	114040233	1237	-0.00451683	0.000999589	-0.00305889	0.0024208	-0.00175698	0.0035678	0.00747228	-0.00578386	-0.00478673	-0.00856221	-0.00309373	0.000455203	0.00576156	0.000489332	-0.001315	-0.00146039	0.000533283	-0.00502251	0.00390138	0.00415015	0.00419287	0.00326037	0.00376004	0.00414359	0.00369382	0.00392582	0.00367578	0.00325366	0.00343928	0.00342943	0.00371043	0.00383248	0.00356751	0.00370022	0.00358866	0.00362768	0.246966	0.809667	0.465667	0.457788	0.640302	0.389215	0.0430821	0.140674	0.192836	0.00849932	0.368371	0.894404	0.120471	0.898402	0.712422	0.69308	0.881867	0.166207
cg10169070	6	114098428	1237	-0.00334394	-0.00065889	-0.00598461	0.00250426	-0.00178812	-0.00507901	0.00651449	-0.00327167	0.00624847	-0.00483221	0.0011436	0.00130711	0.00288217	-0.000744526	-0.00188272	0.00078673	0.00147094	0.0039272	0.00396395	0.00414986	0.00439239	0.00343222	0.00397041	0.00411644	0.00368052	0.00384508	0.00388122	0.0033329	0.00390926	0.00374447	0.00372416	0.00378371	0.00375246	0.00398947	0.00371119	0.00368917	0.3989	0.873847	0.173041	0.465614	0.65245	0.217265	0.0767288	0.394841	0.107415	0.147101	0.769876	0.72703	0.438983	0.844007	0.615857	0.84367	0.691846	0.287092
cg08219329	6	114111832	1237	0.00193803	0.00524866	-0.000814835	-0.00259879	0.00371339	0.0014113	0.00191342	-0.00207267	-0.000170978	-0.00213663	-0.00380313	-0.00358259	-0.00241557	0.0014408	-0.00185966	0.000970456	-0.000673472	-0.000724002	0.00420612	0.00425467	0.00394619	0.00356356	0.0038068	0.00387794	0.00384803	0.00425748	0.00398844	0.00359739	0.00357292	0.00364354	0.00378963	0.00398307	0.00374233	0.00359231	0.00367338	0.00375057	0.644968	0.217343	0.836411	0.465839	0.329331	0.715909	0.619015	0.626378	0.965806	0.552553	0.287133	0.325473	0.523854	0.717553	0.619242	0.787047	0.854532	0.846929
cg13028856	6	114147161	1237	-0.000457657	0.00569252	0.00312655	0.003344	0.00146148	0.0013537	0.00439754	-0.00570416	-0.00312893	-0.00474497	-0.00352361	-0.00251661	0.00106112	0.00122291	-0.00148882	-0.00626106	-0.000983026	-0.00477754	0.00547159	0.00587676	0.00581778	0.00487538	0.00565968	0.00554229	0.00546074	0.00565914	0.00545623	0.00499591	0.00485492	0.00499428	0.00501212	0.00562191	0.00532576	0.005404	0.00511324	0.00535215	0.933341	0.332721	0.590982	0.49278	0.796232	0.807038	0.420646	0.313476	0.566333	0.342228	0.467972	0.614333	0.832332	0.827799	0.779822	0.246621	0.847546	0.37205
cg00853151	6	114150853	1237	0.0031989	0.00160596	-0.00844524	-0.00258045	-0.00108117	0.000199069	-0.00236098	-0.00352437	-8.48823e-05	-0.000814112	-0.00152449	-0.00349283	0.00381092	-0.00116406	-0.00377389	-0.00380046	0.00352141	-0.00300494	0.00591296	0.00604966	0.00625232	0.00539648	0.00590637	0.00579034	0.00565357	0.0059516	0.00599084	0.00541066	0.00507721	0.00550898	0.00532597	0.00611484	0.00589172	0.005597	0.00539472	0.00586027	0.588508	0.790653	0.17678	0.632527	0.854758	0.972575	0.676233	0.553735	0.988695	0.880398	0.763978	0.526065	0.474278	0.849021	0.521822	0.497127	0.513917	0.608116
cg18030143	6	114161900	1237	0.00516865	0.00298746	-3.24962e-05	-0.000830125	0.00245317	-0.00168668	-0.00207993	-0.00155626	-0.00225519	-0.00207228	-0.00325321	-0.0012585	-0.00141127	0.000174547	-0.00142925	-0.00173109	-0.00184933	-0.00331588	0.00408439	0.0041687	0.00412784	0.0036549	0.004083	0.0039632	0.00391895	0.00416411	0.00401727	0.00374304	0.00358136	0.00366729	0.00362159	0.00398128	0.003907	0.00400322	0.00374234	0.00394217	0.205706	0.473597	0.993719	0.820325	0.547957	0.670411	0.595601	0.708604	0.574542	0.579829	0.36368	0.731471	0.696771	0.96503	0.7145	0.665433	0.62119	0.400275
cg09977284	6	114225171	1236	-0.00533018	-0.0025168	-0.00221646	0.00696412	-0.00346765	0.00255864	-0.00338339	-0.00287622	0.0030718	-0.00450436	0.00253148	-0.00680734	0.00361592	-0.00216829	-0.00362846	-0.00697477	-0.000206402	-0.000662427	0.00628619	0.00682417	0.00659343	0.00576773	0.00647244	0.00685083	0.00596232	0.00653707	0.00596906	0.00575152	0.00576585	0.00616258	0.00594244	0.00591957	0.00632904	0.00577928	0.00609572	0.0061816	0.396483	0.712272	0.736749	0.227267	0.592128	0.708792	0.570401	0.659948	0.606818	0.433533	0.660627	0.269322	0.542862	0.714148	0.566439	0.227487	0.972989	0.914661
cg06085518	6	114225179	1237	0.0074473	-0.00226035	-0.00323649	0.000229141	0.00196256	0.00598224	-0.00109737	-0.00183449	-0.00220524	-0.00506719	-0.00240857	-0.00508173	0.00078927	0.00664543	-0.000601597	-0.00377149	-0.00346547	-0.00336641	0.0051092	0.00545873	0.00545118	0.00475512	0.00520683	0.00534633	0.00518182	0.00531139	0.00526867	0.0047449	0.00449343	0.0048084	0.00488819	0.00508538	0.00468352	0.00486638	0.00454657	0.00481212	0.144944	0.678816	0.552697	0.961566	0.706232	0.263164	0.832284	0.729803	0.67554	0.285555	0.591944	0.290583	0.871727	0.19129	0.897793	0.438334	0.445931	0.484197
cg24579246	6	114289290	1237	0.00143698	0.00389883	0.00471105	0.00395996	0.00221551	0.00162279	0.000820901	-0.0025908	-0.00347376	-0.0055115	-0.00200765	-0.00439523	-0.00131908	0.00217106	-0.004141	-0.00369237	0.00338037	-0.00147929	0.00391778	0.00405028	0.00424317	0.00350603	0.004084	0.00390521	0.00394834	0.00394901	0.00386516	0.0035298	0.00349335	0.00364888	0.00359072	0.00383939	0.00383017	0.00379444	0.00373663	0.00389404	0.71378	0.335745	0.266884	0.2587	0.587485	0.677744	0.835299	0.511784	0.368793	0.118425	0.565489	0.22838	0.713351	0.571754	0.279629	0.330504	0.365647	0.70403
cg06731572	6	114490650	1237	0.00415001	-0.00161357	-0.00604397	0.0031504	0.0014213	0.00518755	0.000324058	-0.003807	0.000350554	-0.00676373	-0.00263205	-0.00303442	-0.00399518	0.00347207	-0.000335396	-0.0093815	0.00214993	-0.00462583	0.00650504	0.0067457	0.00645456	0.00530117	0.00640986	0.00633918	0.00600583	0.00672747	0.00627163	0.00577976	0.00556626	0.00577047	0.00587935	0.00625941	0.00588071	0.00589405	0.00567476	0.00635317	0.523494	0.810951	0.349074	0.552322	0.824519	0.413168	0.956969	0.571469	0.955425	0.241902	0.636314	0.59899	0.496803	0.579103	0.954519	0.111455	0.704793	0.466545
cg00316103	6	114599020	1236	-0.00193882	0.00145574	0.00474666	-2.55473e-05	-0.00463486	-0.00021035	-0.000924837	-0.000441137	-0.00370184	0.00164303	-0.00295302	0.00218858	-0.000346113	-0.000777796	-0.00442177	-0.00124693	0.000263694	0.00211482	0.0041251	0.00415709	0.00442863	0.00346516	0.00446797	0.00408999	0.00365528	0.00375608	0.00391434	0.00335558	0.00371097	0.00382914	0.00373837	0.00388673	0.00394913	0.00404322	0.00405514	0.00384968	0.63835	0.726202	0.283805	0.994118	0.299571	0.958983	0.800258	0.906507	0.344295	0.624388	0.426176	0.56762	0.926234	0.84139	0.26285	0.757778	0.948152	0.582766
cg22880094	6	114625731	1237	0.00511387	0.00202527	-0.00474237	0.000196538	0.000704313	0.000726752	0.000265011	-0.00219621	0.000690289	-0.00305611	-0.000917702	-0.00180959	-0.00169381	0.000692962	-0.000138111	-0.00188504	-0.00137998	-0.00188396	0.00484111	0.00472364	0.00450823	0.00403395	0.00463521	0.0044963	0.00465209	0.00475428	0.00467271	0.00422532	0.00397923	0.00410993	0.00428047	0.00444652	0.00433558	0.00431401	0.0041722	0.00436021	0.290811	0.668103	0.292829	0.961142	0.879228	0.871595	0.954572	0.644122	0.882558	0.469504	0.817607	0.659722	0.692322	0.876156	0.974588	0.662142	0.740828	0.665684
cg24197296	6	114685674	1237	0.00597616	0.00249677	0.00393149	0.0043082	0.00233548	-0.00210913	0.00287627	-0.00385877	-0.00221029	-0.00864459	-0.00532861	-0.000860927	1.807e-05	-0.000938701	-0.00625737	-0.00791948	0.000796401	-0.00366159	0.00597299	0.00604092	0.00585642	0.00498243	0.00575509	0.00566739	0.00573234	0.00591866	0.00584847	0.00524608	0.00511126	0.0052235	0.00506377	0.00565097	0.00550755	0.00544871	0.00516855	0.00546005	0.317054	0.679379	0.502021	0.387216	0.684882	0.70978	0.615835	0.514422	0.705486	0.0993899	0.297169	0.869087	0.997153	0.868068	0.255896	0.146096	0.877542	0.502466
cg18137275	6	114753742	1233	0.00135487	0.00233974	-0.00338519	0.00069572	-0.000608175	0.00157054	0.00367878	-0.00427725	0.00128899	-0.00172149	0.000869885	-0.00212764	0.000333113	0.00060298	-0.00286751	-0.00291287	0.00236488	-0.00145575	0.00434304	0.00462616	0.00454976	0.00377527	0.00475009	0.00415528	0.00470479	0.00453647	0.00442525	0.00410988	0.00376199	0.0038839	0.00401246	0.00432781	0.0043373	0.00416015	0.00424881	0.0043565	0.755067	0.613023	0.456854	0.853791	0.898122	0.705457	0.434261	0.345753	0.770836	0.675313	0.817136	0.583823	0.933836	0.889192	0.508531	0.483812	0.577802	0.738262
cg27262150	6	115106642	1237	0.0026289	0.00127946	0.00146938	0.00445438	0.0016449	-0.00384585	0.00440302	-0.00295325	-0.00234582	-0.00749059	-0.00443794	0.000570319	-0.0010273	-0.000142002	-0.00372639	-0.0052199	0.00122657	-0.00195332	0.00565099	0.00587094	0.00580212	0.00488444	0.0055822	0.00555892	0.00547007	0.00581131	0.00559768	0.00497265	0.00484118	0.00519519	0.00509932	0.00556584	0.00533995	0.00545736	0.00518359	0.00537151	0.64178	0.827482	0.800077	0.361793	0.768246	0.489042	0.42086	0.61132	0.675165	0.131975	0.359296	0.912585	0.84034	0.979646	0.485283	0.338825	0.812947	0.716124
cg04193905	6	115989126	1236	0.00777476	-7.49092e-05	-0.00085782	0.00175234	0.00770971	0.00391714	-0.00160131	-0.00373862	-0.00406195	-0.00464267	-0.00368458	-0.00499923	0.00112804	1.47043e-05	0.000346336	-0.00244271	-0.000309649	-0.00430332	0.00550891	0.00598563	0.00553688	0.00480247	0.00546607	0.0051576	0.00529361	0.00551663	0.00544998	0.00481328	0.00469066	0.00485633	0.00508039	0.00561925	0.0052045	0.00520692	0.00481285	0.00505762	0.158154	0.990015	0.876878	0.715199	0.158402	0.44756	0.762273	0.497962	0.456082	0.334768	0.432152	0.30328	0.824285	0.997912	0.946943	0.638978	0.948701	0.394848
cg23628721	6	116332682	1237	0.00618021	0.00397817	0.00223185	0.00336404	0.00190582	-0.000543359	0.00240159	-0.00065991	-1.30288e-05	-0.00698395	-0.00277693	0.000158621	-0.00114085	-8.91982e-05	-0.00706588	-0.00134872	-9.00744e-05	-0.00237318	0.00451259	0.00441108	0.00431428	0.00364318	0.00411329	0.0040145	0.00405244	0.00437525	0.00435658	0.00379463	0.00357212	0.00381991	0.00384156	0.00415719	0.00390817	0.0040185	0.00368885	0.00405623	0.170828	0.367132	0.604934	0.355809	0.643126	0.892336	0.55343	0.880111	0.997614	0.0656974	0.43693	0.966878	0.766484	0.982882	0.0706099	0.737153	0.980519	0.5585
cg10324059	6	116337869	1237	-0.000461644	0.00216738	-0.00236594	0.000619847	-0.00062046	0.000224963	0.00451939	-0.00599998	-0.000878262	-0.00628576	-0.00149676	-0.000875577	9.29247e-05	-0.00247789	-0.00426239	-0.00213962	0.0017187	-0.00233231	0.00436792	0.00462753	0.00470169	0.00376934	0.00446205	0.00436776	0.00426046	0.00452117	0.00463294	0.00389569	0.00384067	0.00394915	0.00402291	0.00439077	0.00421231	0.00410784	0.00431738	0.00390363	0.915829	0.639523	0.614816	0.869381	0.889408	0.958923	0.288793	0.18448	0.849647	0.106632	0.696748	0.824537	0.981571	0.572522	0.311591	0.602463	0.690565	0.550191
cg06127202	6	116338847	1237	0.00333051	-0.00774628	-0.00263487	0.00515631	0.000795954	-0.0011831	0.00280373	0.00173172	0.00299389	-0.0057063	-0.000191168	0.000550823	-0.00329277	0.00213747	0.00161739	-0.000244844	-0.00116588	0.00651648	0.00613153	0.00554896	0.00576322	0.00467419	0.00510834	0.00569952	0.00504854	0.0060636	0.00543157	0.00480763	0.00483413	0.00549647	0.00558437	0.00551428	0.00572069	0.00565344	0.0049618	0.00536591	0.587007	0.162718	0.647536	0.269964	0.876179	0.835558	0.578652	0.775191	0.581495	0.235257	0.968456	0.920174	0.555432	0.698294	0.777386	0.965455	0.814232	0.224586
cg02012625	6	116356969	1237	0.00396909	0.0013957	0.00386141	0.00313734	0.000650023	-0.00184615	0.000683869	-0.00407225	-0.00497702	-0.00257272	-0.00310495	-3.94773e-06	-0.000126323	-0.000244949	-0.00473246	-0.00424731	0.00252077	-0.00443226	0.00443243	0.00477228	0.00462688	0.00396216	0.00449738	0.00439236	0.00424727	0.00460391	0.00441672	0.0039506	0.00391234	0.00404306	0.00406493	0.00442812	0.00435313	0.00439987	0.00418191	0.00432868	0.370538	0.769935	0.403964	0.428463	0.885079	0.67426	0.872083	0.376415	0.259802	0.514902	0.427412	0.999221	0.975209	0.955886	0.276975	0.334381	0.546656	0.30587
cg00104643	6	116379140	1237	-0.00460244	-0.00379931	-0.00519005	0.000645468	-0.0068566	-0.00392521	0.0044053	0.00271421	0.00254008	-0.00681176	-0.00371188	0.00635782	0.00233423	-0.00215028	0.00114028	-0.00120215	0.00451026	0.00164719	0.00345135	0.00401782	0.00366686	0.00307371	0.0036783	0.00375309	0.00323404	0.00387809	0.00373604	0.00313854	0.0034049	0.00357133	0.00321549	0.00369153	0.00317605	0.00308034	0.00338639	0.00347009	0.182361	0.344345	0.156954	0.833671	0.0623119	0.295624	0.173145	0.484	0.496577	0.0299798	0.275644	0.0750368	0.46788	0.560236	0.719576	0.696341	0.1829	0.635014
cg26893134	6	116381904	1237	0.00779762	-0.00315179	-0.000978697	0.00170393	0.00440879	0.00214596	0.00214632	-0.00344219	-0.00416103	-0.00405449	-0.00369413	-0.00346111	-0.00193456	0.00169922	-0.00211854	-0.00390625	0.00154555	-0.00287512	0.00688059	0.00710005	0.0072803	0.00586171	0.00680186	0.00669898	0.00671214	0.00701022	0.00700077	0.00609928	0.00584337	0.0062345	0.0060888	0.00675703	0.00650599	0.00655587	0.00622151	0.00648757	0.257098	0.657107	0.893062	0.77129	0.516872	0.748709	0.749146	0.623409	0.552266	0.50621	0.527262	0.578789	0.750695	0.801448	0.744705	0.551282	0.803809	0.65764
cg18764771	6	116381957	1236	0.00412107	-0.00186469	0.00470044	0.007622	0.00101088	-0.00386085	-0.000245967	0.00275199	-0.0048532	-0.00643119	-0.00190601	0.0016246	0.000571142	0.00166502	-0.00315916	-0.00149803	0.00091748	0.000118158	0.00405229	0.00431904	0.00438658	0.00366572	0.00406027	0.00418685	0.00404054	0.00419061	0.00408387	0.00357501	0.00370742	0.00390246	0.00375098	0.00402385	0.00391959	0.00400437	0.00376819	0.00393367	0.309166	0.665933	0.283922	0.0375932	0.803385	0.356457	0.951459	0.511371	0.234683	0.0720302	0.607178	0.677188	0.878978	0.679029	0.420248	0.708332	0.807633	0.976037
cg05304507	6	116381966	1237	0.00269854	0.00059096	0.00125432	0.00266142	0.00321753	-8.70814e-05	0.00221598	-0.00211795	-0.00454487	-0.00489301	-0.00620002	-0.0017252	-0.000110669	-0.000121192	-0.00283777	-0.00461354	0.0015846	-0.00291085	0.00443245	0.00465371	0.0047324	0.00393019	0.00446263	0.00435038	0.00428704	0.0045711	0.00452514	0.00405701	0.00392811	0.00403974	0.00413667	0.00445731	0.00427658	0.00435766	0.00418309	0.00429518	0.542647	0.898951	0.790972	0.498296	0.470914	0.98403	0.605224	0.643124	0.315205	0.227793	0.11448	0.669338	0.978657	0.978309	0.506971	0.289727	0.704828	0.497961
cg15226275	6	116381976	1237	0.00192787	0.00166716	0.00421832	0.00409799	-0.00133009	-0.00112447	0.00645471	-0.00244988	-0.00467462	-0.00782315	-0.000636285	-0.000733837	0.000227368	-0.002807	-0.00614213	0.00170134	0.000376275	-0.000787644	0.0045385	0.00474583	0.00463208	0.00393395	0.00434798	0.00443127	0.00401903	0.00427375	0.00431578	0.00376324	0.00387238	0.00393075	0.00403135	0.00432509	0.00409013	0.00421359	0.00403732	0.00401982	0.670996	0.725372	0.362466	0.297552	0.759674	0.799682	0.108265	0.566483	0.278744	0.0376328	0.869484	0.851903	0.955023	0.516336	0.133176	0.686378	0.925745	0.844657
cg26557270	6	116382179	1237	0.00344595	-7.25738e-05	0.00237627	0.00229485	0.00130241	-0.00536332	0.00204235	-0.00125969	-0.00273394	-0.00382298	-0.00343938	0.0023711	0.000288983	0.00234306	-0.00128592	-0.00230088	-7.48081e-05	-0.000250344	0.00421794	0.0044567	0.00441466	0.00373945	0.00415031	0.00419968	0.0039787	0.00428046	0.00407135	0.00382491	0.00363887	0.00383099	0.00380839	0.00421796	0.00403641	0.00404858	0.00375813	0.00393463	0.413944	0.987008	0.590392	0.539424	0.753666	0.201575	0.607726	0.768537	0.501898	0.317554	0.344568	0.535964	0.939514	0.578556	0.750044	0.569819	0.984119	0.949268
cg00430287	6	116382876	1237	0.00276562	0.00168903	0.00132517	0.0012991	0.000599983	-0.000213811	0.00114332	-0.00326708	-0.00391936	-0.00522311	-0.00245704	9.29406e-05	-0.00127797	0.00139643	-0.00321129	-0.00287015	0.0012625	-0.00344782	0.00445673	0.00440209	0.0044225	0.0038195	0.00444151	0.00431798	0.00419662	0.00440401	0.00429721	0.00394515	0.0037364	0.0039672	0.00403895	0.00421821	0.00412127	0.00428187	0.00401704	0.00422514	0.534896	0.70121	0.76445	0.733764	0.892544	0.960508	0.785285	0.458182	0.361731	0.185526	0.510798	0.981309	0.75169	0.740609	0.435862	0.502664	0.753304	0.414485
cg09563657	6	116382880	1237	0.00100076	0.00531252	-0.000519164	0.00293838	0.00223592	0.00412416	0.004094	-0.00886575	-0.00304045	-0.00406001	-0.00732993	-0.00404022	-0.00142776	0.00251346	-0.00158681	-0.00333096	-0.00279071	-0.00685042	0.00563986	0.00583788	0.00570909	0.00480936	0.00563311	0.00559386	0.00531238	0.00555461	0.0053176	0.00493086	0.00484815	0.00512061	0.00506917	0.00560776	0.00533199	0.00532077	0.00497476	0.0052811	0.85916	0.362818	0.927543	0.541218	0.691423	0.460961	0.440913	0.110465	0.567477	0.410288	0.130559	0.430106	0.778208	0.654	0.766007	0.531295	0.574815	0.194577
cg08628340	6	116395206	1233	-0.00489422	0.000840894	0.00350889	-0.000188581	-0.00166654	-0.00312012	0.00576461	-0.00347257	-0.00185028	0.0022088	0.00272922	0.000904615	0.000291035	-0.00554786	-0.00223743	0.00411885	-0.000397017	0.00515673	0.00388251	0.00400328	0.00388505	0.00345505	0.00388323	0.0038324	0.00385516	0.00386871	0.00395318	0.00360802	0.00336733	0.00355187	0.00351922	0.00395875	0.00394322	0.00374456	0.00350049	0.00373609	0.20746	0.833628	0.366432	0.956472	0.667804	0.415564	0.134837	0.369397	0.63975	0.540411	0.417653	0.798965	0.934091	0.16109	0.570434	0.271351	0.9097	0.16751
cg09648720	6	116408696	1232	0.00278806	0.00293673	0.00489648	0.00384946	0.000466608	9.36071e-05	0.00284281	-0.00417653	-0.00563745	-0.00745682	0.000471539	-0.00068293	0.00193946	-0.00239795	-0.00522083	-0.00582871	0.00220608	-0.0037982	0.00420594	0.00444763	0.00469857	0.00407548	0.00447816	0.0044027	0.00440586	0.0044471	0.0045015	0.00404344	0.00379102	0.00392984	0.00396487	0.00428396	0.00424741	0.00436911	0.0041075	0.00423413	0.507403	0.509067	0.297356	0.344893	0.917014	0.983037	0.518775	0.347649	0.210442	0.0651573	0.901012	0.862038	0.624728	0.575649	0.219004	0.18218	0.591208	0.369696
cg07777524	6	116427996	1230	-0.00692061	-0.00169781	-0.00219785	0.00240191	-0.00196805	0.000611118	0.00616155	-0.00374869	0.00321622	-0.00119773	-0.00108582	0.00428614	0.00634762	-0.000271428	5.49954e-05	-0.00106509	-0.000342886	-0.00189481	0.00376767	0.00434268	0.00392762	0.00329455	0.00390092	0.00414781	0.0036567	0.004175	0.00359383	0.00338324	0.00381039	0.00361003	0.00341535	0.00382391	0.00366617	0.00384755	0.00352796	0.00359482	0.0662331	0.695827	0.575761	0.465968	0.613903	0.882868	0.0919881	0.369244	0.370826	0.723326	0.775673	0.235115	0.06309	0.943412	0.988032	0.781916	0.922575	0.598127
cg08109973	6	116447205	1237	0.00297503	0.00313833	0.00164955	0.00100962	0.00349021	-0.000782275	-0.000706031	-0.00376266	-0.00509896	-0.00238458	-0.00213422	-0.00144051	-0.00261828	0.00142401	-0.00152251	-0.0031988	-0.00213938	-0.00367027	0.00484313	0.00490611	0.00477761	0.0040272	0.00468646	0.0045938	0.0045764	0.00489397	0.00471154	0.00421849	0.00409486	0.00425831	0.00434358	0.00460786	0.0045302	0.00458555	0.00427898	0.00455984	0.539031	0.522382	0.729895	0.802046	0.456428	0.864783	0.877392	0.441991	0.279151	0.571891	0.602231	0.73515	0.546647	0.757291	0.73681	0.485438	0.617093	0.420871
cg16053437	6	116447842	1237	0.00628194	0.00668385	0.00142491	-0.000405905	-0.00250954	-0.000815325	-0.00340129	-0.00469098	-0.00302673	-0.00282462	0.000240852	0.00147249	-0.00254668	-0.00148444	-0.00244924	0.000929465	0.00132932	-0.00341687	0.00431818	0.00432037	0.00406197	0.00345694	0.0039215	0.00394533	0.00384412	0.00401386	0.00406936	0.00354643	0.00355633	0.00349645	0.00384379	0.00425528	0.00399872	0.00401038	0.00356553	0.00384814	0.145734	0.12185	0.725744	0.906529	0.52221	0.836279	0.376263	0.242525	0.457006	0.425759	0.946005	0.673655	0.507623	0.727205	0.540203	0.816721	0.709278	0.374579
cg21088190	6	116566977	1237	0.00482005	0.00328329	-0.00117917	0.00217118	0.00200387	0.00228792	0.000298617	-0.00248839	-0.00110257	-0.0050521	-0.00247846	0.000311533	-0.00182685	0.00389805	-0.00157253	-0.00425024	-0.00071429	-0.00576852	0.00566576	0.00582791	0.00555676	0.00478697	0.0054251	0.00543477	0.00533813	0.00584026	0.00561708	0.00493549	0.00491681	0.00493579	0.00499943	0.00538609	0.0053012	0.00531962	0.00490826	0.00528405	0.394918	0.573181	0.831948	0.650145	0.711852	0.67377	0.955389	0.670053	0.844384	0.306012	0.614207	0.949673	0.714804	0.469234	0.766744	0.424305	0.884294	0.274972
cg07988091	6	116567403	1237	-0.000672549	0.000834528	-0.00425137	-0.00152211	-0.00254731	0.00489196	-0.00175114	-0.00201648	0.00301424	-0.00235852	0.00541362	-0.00549334	0.00221599	0.00334269	-0.00269609	-0.00290641	0.000631847	-0.00234217	0.00525404	0.0056236	0.00563105	0.00434808	0.00513478	0.00509437	0.00468985	0.00524869	0.00532521	0.00425041	0.00437225	0.004347	0.00488508	0.00517335	0.00478282	0.00493594	0.00459891	0.00481203	0.898144	0.882029	0.450257	0.726289	0.619831	0.336921	0.708859	0.700839	0.571372	0.578968	0.21565	0.206335	0.6501	0.518191	0.572956	0.555978	0.890722	0.626447
cg19168482	6	116576498	1237	0.00732974	-0.000659342	0.00413346	0.00389345	-0.00431737	-0.00821666	0.00690528	-0.00323551	-0.00394967	-0.00298731	0.00420715	0.00677479	-0.00246906	0.000758956	-0.0100893	-0.00204285	0.000555555	0.00559156	0.00435567	0.00477642	0.00470573	0.00409864	0.0044659	0.00467358	0.0039968	0.00437078	0.00455915	0.00378045	0.00361053	0.00412308	0.00412207	0.0042237	0.00432732	0.00444239	0.00404026	0.00408465	0.0924132	0.890208	0.379733	0.342144	0.333673	0.0787289	0.0840411	0.459143	0.386315	0.429411	0.243919	0.100354	0.549183	0.857396	0.0197249	0.645621	0.890632	0.171024
cg21577590	6	116576752	1237	-0.00319819	-0.000739146	0.00164127	-0.000881806	2.56877e-05	-0.00440172	0.0019025	0.00173222	0.00091337	-0.00170072	-0.00102103	0.0026583	-0.00286651	0.00351359	-0.00399196	-0.000933644	0.00125267	-0.00284943	0.00467443	0.00447623	0.00435353	0.00359776	0.0042593	0.00423486	0.00388204	0.00431708	0.00402683	0.00345596	0.00370804	0.00411556	0.00390238	0.00404287	0.00398307	0.00391829	0.00367871	0.00375397	0.493857	0.868844	0.706175	0.80638	0.995188	0.298617	0.624078	0.688238	0.820563	0.622639	0.783042	0.518336	0.462612	0.384801	0.316232	0.811665	0.733465	0.447826
cg27166452	6	116592422	1235	-0.00602225	-0.00127567	0.00272208	0.0041242	-0.00441524	-0.00544744	0.0029025	-0.0017914	-0.00189574	0.000132891	-5.11469e-05	0.00790962	4.75596e-05	-0.00410369	-0.00196676	0.00460074	-0.00201143	0.00321965	0.00494194	0.00496882	0.00487989	0.00417852	0.00483089	0.00462448	0.00457514	0.00480396	0.00490324	0.00418501	0.00401664	0.00422082	0.0044819	0.00468341	0.00442232	0.00450176	0.00445644	0.00456709	0.222996	0.797383	0.57697	0.323643	0.360737	0.238813	0.525816	0.709222	0.69903	0.974668	0.98984	0.0609368	0.991533	0.380911	0.65651	0.306787	0.651735	0.48083
cg06766636	6	116598395	1237	0.00246778	0.00197709	0.000955737	0.00369137	0.00159381	3.19717e-06	0.00229826	-0.00454696	-0.00332679	-0.00651899	-0.00291033	-0.000841053	-0.000766858	0.00129604	-0.00165073	-0.00422065	-0.000158776	-0.00563783	0.00448513	0.00476154	0.00481199	0.00408569	0.00464947	0.00435542	0.00444872	0.00470719	0.00462662	0.00431782	0.00408266	0.00406068	0.00430609	0.0044826	0.00451406	0.00443237	0.00434551	0.00449451	0.582172	0.67798	0.842563	0.366268	0.731753	0.999414	0.605427	0.334064	0.472108	0.131097	0.475937	0.835915	0.858655	0.772485	0.714599	0.340979	0.970853	0.209703
cg02925283	6	116688029	1232	0.000227263	0.000948549	0.000401091	0.00246763	-0.00157575	-0.0101135	-0.00252991	0.00161011	-0.00130829	-0.00438075	0.000564992	0.0111992	0.00203286	0.000841808	0.000362798	-0.00310853	-0.00180461	-0.00266738	0.00444389	0.00484153	0.00469937	0.00362327	0.00419729	0.00464862	0.00411798	0.00454105	0.00440377	0.00366254	0.00394525	0.00415965	0.00420423	0.004348	0.00421367	0.00383411	0.00408022	0.00446896	0.959213	0.844673	0.931983	0.49584	0.707347	0.0295856	0.53898	0.722913	0.766402	0.231659	0.886126	0.00709515	0.628722	0.846483	0.931387	0.417506	0.658284	0.550595
cg18220168	6	116688224	1236	-0.007042	-0.000884886	-0.00397591	0.00434901	-0.00451593	-0.00233452	0.00681279	-0.00331586	-0.00347854	-0.00666922	-0.00269392	0.00477638	0.00554508	-0.000342669	-0.00177891	-0.00446031	0.000374224	-0.00337325	0.00484482	0.00529142	0.0050349	0.00419024	0.00470594	0.00453436	0.00444656	0.00482015	0.00477719	0.00412115	0.00419129	0.00421916	0.0042059	0.00484454	0.00464048	0.00446376	0.00431871	0.00443158	0.146082	0.867189	0.429721	0.29932	0.337244	0.606657	0.125486	0.491505	0.466518	0.1056	0.520392	0.257605	0.187369	0.94361	0.701463	0.317684	0.930948	0.446547
cg16359235	6	116697339	1237	-0.00745722	-0.00315997	-0.00212946	0.00508889	-8.93444e-05	-0.00683349	0.0122617	-0.0015674	0.00338083	-0.00724281	-0.00169158	0.00471943	0.00394233	-0.00590055	-0.00278717	-0.00215783	-0.00130738	0.00636415	0.00446338	0.00472643	0.00462262	0.00405142	0.00437431	0.00484931	0.00392587	0.00440106	0.0040722	0.00390924	0.00396684	0.00399801	0.00445709	0.00415139	0.00429001	0.00408375	0.00403238	0.0041825	0.0947699	0.503766	0.645042	0.209089	0.983704	0.158786	0.00178827	0.721734	0.406413	0.0639197	0.669794	0.237823	0.376423	0.155217	0.515894	0.597225	0.745771	0.128106
cg11897120	6	116698176	1237	0.00504715	0.00118745	0.00464742	0.00437062	0.00295185	-0.00165756	0.00202145	-0.00361363	-0.00832346	-0.00807173	-0.00381299	-0.00204263	5.99715e-05	-0.000868598	-0.00602223	-0.00614069	0.000411082	-0.004804	0.00480856	0.00503851	0.00497432	0.00417004	0.00474964	0.00467574	0.00467433	0.00475612	0.00498702	0.00424403	0.0041691	0.00418017	0.00427682	0.00476147	0.00450927	0.00464098	0.00435643	0.00453291	0.293894	0.813684	0.350158	0.294592	0.534278	0.722962	0.665409	0.447384	0.095112	0.0571838	0.360411	0.62509	0.988812	0.855252	0.181706	0.185787	0.924822	0.289233
cg24908097	6	116744279	1237	-0.00940727	-0.00546494	-0.00302718	0.00256127	-0.00312349	-0.00613028	0.0101633	-8.19091e-05	0.00197681	-0.00755704	0.000348989	0.00564144	0.00485375	-0.00069192	0.000193341	-0.00373143	-0.00157909	0.00403784	0.00420445	0.00480875	0.0044442	0.00367184	0.00396345	0.00431456	0.00365445	0.00446021	0.00394336	0.00373718	0.00422597	0.00379456	0.00419768	0.00411914	0.00408062	0.00420883	0.00383111	0.00409873	0.0252567	0.255765	0.495775	0.485463	0.430655	0.155365	0.0054178	0.985348	0.616158	0.0431636	0.934184	0.137089	0.247561	0.866601	0.96221	0.375309	0.68021	0.324553
cg10955960	6	116748028	1237	-0.00109046	-0.000945633	0.0058214	0.00484209	-0.00358905	-0.00953072	0.00750688	-0.00295935	-0.00648074	-0.00623248	-0.00276508	0.00656059	-0.000131392	0.00322079	-0.00618074	-0.00341287	0.0046901	0.00485682	0.00398415	0.00420832	0.00444747	0.0036186	0.00427956	0.00431162	0.00378575	0.00396397	0.00389442	0.00351611	0.00370878	0.00370693	0.00370121	0.00407568	0.00399833	0.00382462	0.00394729	0.00376697	0.784315	0.822208	0.19056	0.18086	0.401666	0.0270723	0.047375	0.455328	0.0960907	0.0763037	0.45594	0.0767577	0.971681	0.429384	0.122145	0.372208	0.234761	0.197288
cg11722595	6	116766585	1237	-0.000801214	-7.85817e-05	-0.00239706	0.00332815	0.00179894	-0.00172123	-0.00442028	-0.00217302	0.00461442	-0.000525049	0.00602175	-0.00293245	-0.00207736	0.00335813	0.00444091	-0.0011925	-0.00199229	0.00325804	0.00480759	0.00584831	0.00543831	0.00443819	0.00468294	0.00485038	0.0043354	0.00517685	0.00454092	0.0041323	0.00417501	0.00436797	0.00476346	0.00500392	0.00483547	0.00466779	0.00441723	0.00460376	0.867641	0.989279	0.659378	0.453322	0.70087	0.72269	0.307928	0.674663	0.309541	0.898893	0.149208	0.501996	0.662762	0.502156	0.358409	0.798357	0.65197	0.479137
cg16207184	6	116796960	1237	0.0108826	-0.00118893	-0.00189455	-0.000507229	0.00672837	-0.000473492	-0.00488996	-0.0011056	-0.00103242	-0.00208416	-0.00141754	0.00222158	-0.00282465	0.0020743	-0.000536164	-0.00256629	-0.00150952	-0.00396855	0.00492304	0.00529279	0.00515704	0.0040847	0.00469852	0.00483585	0.00481049	0.00497498	0.00485087	0.00431882	0.00420652	0.00447707	0.00463219	0.00484201	0.00477195	0.00489387	0.00431414	0.00453299	0.0270682	0.822266	0.713342	0.901174	0.152138	0.922001	0.309381	0.824133	0.831458	0.629396	0.736127	0.619744	0.542002	0.668362	0.91054	0.600008	0.726413	0.381312
cg13533456	6	116818106	1237	0.00538783	0.00194913	0.00116932	-0.00169712	-0.00518372	-0.00410267	-0.00535454	0.00791896	0.000683863	0.00111708	0.00235364	0.00479823	-0.00593365	-0.00557606	-0.00556408	-0.000128299	-0.000978028	0.00958653	0.00470845	0.00545057	0.00505077	0.00384025	0.00479337	0.0047405	0.00424294	0.00487157	0.00436364	0.00421809	0.00430652	0.00443658	0.00406882	0.00457174	0.00483416	0.00417887	0.00412733	0.00426162	0.252503	0.720642	0.816916	0.65854	0.279503	0.386791	0.206953	0.104046	0.875467	0.79114	0.584703	0.279468	0.144752	0.222587	0.249735	0.975507	0.812685	0.0244805
cg14547726	6	116832794	1237	0.00264748	0.00126302	-0.00623613	0.0001302	0.00398302	-0.00307072	0.0042994	-0.00317137	-0.0008025	-0.0042615	-0.00450625	-0.000840914	-0.00242375	0.000955746	-0.000306082	-0.000621005	0.00266732	-0.00178135	0.00463627	0.00451094	0.00476258	0.00421717	0.00447887	0.00442496	0.00450996	0.00458396	0.00453484	0.00422361	0.00407368	0.00421257	0.00429801	0.00443378	0.00442126	0.00448632	0.00426377	0.00460016	0.567975	0.779484	0.190398	0.97537	0.373846	0.487711	0.340432	0.489038	0.859537	0.312989	0.268646	0.841777	0.572806	0.829331	0.944807	0.889907	0.531592	0.698581
cg04295270	6	116834349	1230	2.3014e-05	0.00341344	-0.00204728	0.000939669	-0.00146082	0.00325816	0.000789208	-0.00297513	-0.00155054	-0.00461583	0.00140759	0.000518234	0.0013504	0.00248982	-0.00123697	-0.00327437	0.00114204	-0.0014607	0.00392047	0.00411472	0.00414329	0.00323498	0.00404365	0.00379612	0.00413241	0.00399083	0.00394131	0.00351787	0.00331088	0.00350679	0.00356792	0.003798	0.00393333	0.00351996	0.00366296	0.00392437	0.995316	0.406783	0.621222	0.771456	0.717903	0.390735	0.848541	0.455976	0.694018	0.189484	0.670734	0.882516	0.705072	0.512106	0.753154	0.352253	0.755207	0.709736
cg01184539	6	116848950	1237	0.00356932	0.00383076	0.00120527	0.00250758	0.00113224	-0.00216976	0.00223197	-0.00643616	-0.00551006	-0.00615394	-0.00427609	-0.00174582	-0.000792619	0.00137988	-0.000329914	-0.00379267	0.000503365	-0.00421065	0.00568021	0.0058359	0.00559937	0.00479196	0.0055111	0.00533307	0.00530993	0.00562264	0.00553056	0.00491776	0.0048205	0.00491009	0.00499832	0.00549696	0.00529704	0.00530484	0.00508845	0.00524395	0.529757	0.511558	0.829572	0.600773	0.837223	0.684118	0.674238	0.252339	0.319108	0.210799	0.375044	0.722172	0.874002	0.801794	0.950338	0.474643	0.921199	0.422001
cg03003256	6	116849557	1237	0.0010228	0.000889632	0.0024685	0.00182729	-0.00118196	0.000210277	0.00589055	-0.00338729	-0.00327441	-0.0075481	0.000865636	-0.00135093	-0.000163068	0.00364739	-0.00072498	-0.00281857	0.00107929	-0.00644169	0.00574404	0.0058567	0.00564456	0.00479082	0.00554418	0.00546553	0.00551673	0.0057161	0.00576448	0.00485115	0.0048552	0.00483871	0.00502999	0.00554584	0.00524904	0.00522585	0.00502593	0.00511505	0.858673	0.879266	0.661877	0.702895	0.83118	0.96931	0.285629	0.553457	0.570013	0.119722	0.858495	0.780098	0.974138	0.510744	0.890148	0.589645	0.829966	0.207901
cg03299329	6	116850057	1237	0.00432229	-0.00466892	-0.0018747	0.000650246	0.00497454	-0.00239214	0.00132134	-0.00181097	-0.00361677	-0.00311666	-0.00246591	-0.000807812	-0.000767383	0.00337181	-0.000862545	-0.00154879	-0.00301844	-0.000895945	0.00501226	0.0053455	0.00544836	0.00439729	0.00517015	0.00490461	0.00494794	0.00495644	0.00502054	0.0043019	0.00452673	0.00462993	0.00476109	0.00515483	0.00513985	0.00500332	0.00485026	0.00463879	0.388499	0.382429	0.730782	0.882442	0.335967	0.625739	0.789432	0.71483	0.471282	0.468768	0.58593	0.861491	0.871953	0.513043	0.866729	0.756902	0.533728	0.846848
cg12262781	6	116866784	1237	-0.00566221	-0.00620585	-0.0106384	-0.00246083	-0.00362945	-0.0109913	0.00934526	-0.00285017	0.00518854	-0.00203614	-0.00397666	0.000993669	0.00545468	0.0021743	0.0035826	-0.00246609	0.00220758	0.0110812	0.00447259	0.00460347	0.00449163	0.00403043	0.0047266	0.00463322	0.00450144	0.00467642	0.004395	0.00378791	0.00403616	0.00442911	0.00416003	0.00429641	0.00446608	0.00417736	0.00443838	0.00435078	0.205521	0.177632	0.0178606	0.541489	0.44256	0.0176787	0.0378884	0.542208	0.23778	0.590897	0.324496	0.822485	0.189787	0.612806	0.422449	0.554958	0.618919	0.0108671
cg00953399	6	116867006	1237	0.0011694	0.00287359	0.00454324	-0.00133487	0.000601209	-0.00478638	0.00013579	-0.00241031	-0.00269118	-0.00130938	0.00114346	0.00265989	-0.00130234	-0.00178762	-0.0075353	0.000743552	0.00128026	-0.000822778	0.00505543	0.00507377	0.00472269	0.00420107	0.00473743	0.00457438	0.00480424	0.00472195	0.00468425	0.00398021	0.00400322	0.0043796	0.00431692	0.00453153	0.00434811	0.00443129	0.0043493	0.00436782	0.817069	0.571147	0.336048	0.750678	0.899015	0.295401	0.977451	0.609737	0.565619	0.742177	0.775157	0.543627	0.762895	0.693223	0.0830945	0.866744	0.768483	0.850585
cg15314855	6	116879209	1237	0.00436151	-0.000101791	0.00572393	0.00366847	0.00124723	-0.00359194	0.00391446	-0.00144047	-0.00155063	-0.00511512	-0.00276842	0.000256187	-0.00190125	0.00115961	-0.00719088	6.48919e-05	0.000865067	0.000717768	0.00419039	0.00425431	0.00416116	0.00356262	0.0040587	0.00384642	0.00378648	0.00404332	0.00393514	0.00342355	0.00348339	0.00373539	0.00358759	0.00395007	0.00388848	0.00387232	0.00384859	0.00371262	0.297951	0.980911	0.168957	0.303146	0.758617	0.350387	0.301231	0.721647	0.693546	0.13515	0.42676	0.945321	0.596145	0.769089	0.0644175	0.98663	0.822154	0.846699
cg25351588	6	116879492	1237	0.00360254	0.00151781	0.00414423	0.00521926	0.00414063	-0.000869217	0.00136142	-0.00382116	-0.00390326	-0.00604105	-0.00548232	-0.000720978	0.00041867	-0.000440726	-0.00332716	-0.00546955	-0.000233784	-0.00499377	0.00474516	0.00510172	0.00505727	0.00426933	0.00475809	0.00479956	0.0045613	0.00488371	0.00482089	0.00428795	0.00417826	0.00433731	0.00436785	0.00481831	0.00456242	0.00470725	0.00437526	0.00455732	0.447731	0.766077	0.412524	0.221518	0.384175	0.856286	0.765343	0.433962	0.418138	0.158881	0.189484	0.867978	0.923638	0.92712	0.465847	0.245258	0.957387	0.27318
cg04303590	6	116890539	1237	0.00177886	0.0011982	0.000675743	0.00297305	0.000876287	-0.000456015	0.00471854	-0.00650217	-0.0035238	-0.00848524	-0.0032621	-0.00205021	0.00204703	0.0010161	-0.00428896	-0.00387371	0.00183465	-0.00366415	0.00626318	0.00669868	0.00649592	0.00536227	0.00623941	0.00593367	0.00601877	0.00640816	0.00648168	0.00550731	0.00539508	0.00548355	0.00570765	0.00630091	0.00597183	0.00589936	0.00575258	0.00603689	0.776396	0.858039	0.917149	0.579279	0.888309	0.938741	0.433057	0.310263	0.586678	0.123384	0.545416	0.70849	0.719859	0.871886	0.472635	0.511417	0.749782	0.543877
cg19794363	6	116891104	1237	-0.00243589	0.00776774	0.0061568	0.00308836	-0.00577212	-0.00712148	0.00459476	-0.00429467	-0.00450127	-0.00056216	0.00365286	0.00157452	0.000145011	-0.00466158	-0.0118552	0.00197959	-0.000152219	0.00109551	0.00490419	0.00527479	0.0048068	0.00417131	0.00448378	0.00454879	0.00447441	0.0050473	0.0047541	0.00436573	0.00418116	0.0040896	0.00453972	0.00473372	0.00446642	0.00472324	0.00435862	0.00454064	0.619404	0.140854	0.200246	0.459069	0.197979	0.117448	0.304469	0.394834	0.343731	0.897542	0.382311	0.700234	0.974518	0.324743	0.00794763	0.675131	0.972141	0.809347
cg18322930	6	116945917	1237	0.00434458	0.000816018	0.000672974	0.00364999	0.00186245	-0.00115788	0.0003096	-0.00355367	-0.00531633	-0.0056719	-0.00311972	-0.000397713	5.43554e-05	0.00175871	-0.00141375	-0.00453567	-0.000453117	-0.0041397	0.00522994	0.00542808	0.00540394	0.00459838	0.00515728	0.00513972	0.00494589	0.00528437	0.00523886	0.00480122	0.0045264	0.0046947	0.00476463	0.00503653	0.00495416	0.00516684	0.00476603	0.00501071	0.406136	0.880502	0.900893	0.427337	0.718003	0.821761	0.950087	0.501274	0.310206	0.237466	0.49068	0.932488	0.990898	0.726947	0.775363	0.38003	0.924257	0.408708
cg16092600	6	117001420	1237	-0.00383324	-0.00766219	-0.00637255	-0.00145508	-0.0011167	0.00592896	0.00105376	0.00602614	0.00384646	0.00129616	-0.000282891	-0.0103176	-0.00202859	0.00329072	-0.00295695	0.00102186	-0.000422319	0.00560462	0.00626945	0.00673452	0.00642554	0.0054965	0.00641855	0.00642869	0.00581603	0.00620077	0.00574517	0.00558048	0.00565105	0.00568322	0.00587773	0.00582802	0.00608319	0.00591335	0.00596401	0.00585089	0.540925	0.255226	0.321318	0.791219	0.861881	0.35639	0.856225	0.331131	0.503169	0.816331	0.960075	0.0694539	0.729995	0.572321	0.626906	0.862804	0.943548	0.338109
cg15775937	6	117088083	1237	-0.00961252	-0.00116281	-0.00284841	0.00210215	-0.000561931	-0.00212183	0.0100838	-0.00642956	0.00103589	-0.00724545	-0.00247431	0.00372589	0.00325196	-0.00260168	-0.00266299	0.00288999	-0.0041891	0.00439037	0.00355997	0.00391865	0.00377851	0.00327904	0.00362977	0.00369802	0.00300487	0.00368131	0.00328587	0.00296722	0.00365334	0.00322172	0.00338968	0.00347665	0.00338052	0.00350217	0.00348575	0.00344333	0.00693038	0.766668	0.450942	0.521467	0.87697	0.56612	0.000791293	0.0807168	0.752567	0.0146128	0.498233	0.247481	0.337371	0.454261	0.430846	0.409258	0.22945	0.202297
cg16127900	6	117150495	1237	-0.010945	0.00053499	-0.00277804	0.00129886	-0.00366242	-0.00397773	0.0103423	-0.00457857	0.00188452	-0.00576791	-0.00507303	0.0060429	0.0081393	-0.00291864	0.00123278	-0.000398323	-0.00278982	0.000807859	0.00397381	0.00448207	0.00447889	0.00343184	0.0039975	0.0038893	0.00355801	0.00410938	0.00373447	0.00353737	0.00391228	0.00357403	0.0039627	0.00407445	0.00391844	0.00378773	0.00388905	0.00350126	0.00588192	0.904988	0.535092	0.705078	0.359573	0.306432	0.00365204	0.265204	0.61382	0.102983	0.194737	0.0908793	0.0399779	0.47379	0.753057	0.916248	0.473156	0.817522
cg06899313	6	117394045	1237	0.00264068	0.00233873	0.00060902	0.00379899	0.00193183	0.00230177	-0.000748368	-0.0020613	-0.0040457	-0.00494796	-0.000701285	-0.00410477	0.000354476	0.00209635	-0.00126255	-0.0045166	0.000580797	-0.0041982	0.00494992	0.00508172	0.00490196	0.00422467	0.0048643	0.00473287	0.00457825	0.00495552	0.00475754	0.00446158	0.00418178	0.00435396	0.00443775	0.00496662	0.00455478	0.00457583	0.00445296	0.0046806	0.593702	0.645356	0.901125	0.368525	0.691261	0.626729	0.870155	0.677439	0.395115	0.267423	0.866819	0.3458	0.936335	0.672961	0.781632	0.323615	0.896227	0.369753
cg19640553	6	117488887	1237	0.00457531	0.00619737	0.000626762	0.000562239	0.00441867	0.00364597	0.00040913	-0.00298623	-0.00125358	-0.00807496	-0.00283385	-0.00248318	0.000576993	0.00162581	0.0010306	-0.00490713	-0.00285085	-0.00774746	0.00563596	0.00585888	0.00550099	0.00473187	0.00545898	0.00534468	0.00538996	0.00553741	0.00551808	0.00474752	0.00489089	0.00475756	0.00506287	0.00560506	0.00511519	0.00522741	0.0050321	0.00526429	0.416903	0.290159	0.909288	0.905418	0.418267	0.495133	0.939494	0.589692	0.820286	0.0889658	0.562309	0.60171	0.909265	0.77177	0.840324	0.347869	0.571032	0.141102
cg26755571	6	117528265	1237	0.00374902	0.000152641	-0.000168722	0.00566308	0.00501517	0.00512033	0.00110656	-0.00130838	-0.00616086	-0.00863331	-0.00244137	-0.00429433	0.00234055	0.00374872	-0.00283932	-0.00777908	0.00116538	-0.00681605	0.00648418	0.00660547	0.00643323	0.00519595	0.00605189	0.00609472	0.00611758	0.00636429	0.00644951	0.00543545	0.00535636	0.00567707	0.0058348	0.0062676	0.00581774	0.00581969	0.00546749	0.00596255	0.563143	0.981564	0.979077	0.275756	0.407277	0.400839	0.85646	0.837117	0.339454	0.112211	0.648542	0.449388	0.68832	0.549766	0.625518	0.181327	0.831213	0.252979
cg20844851	6	117591827	1237	0.010709	0.000281594	0.000400329	0.00378825	0.00382484	0.000918351	-0.00389995	-0.0025149	-0.00344798	-0.00822626	-0.00293889	-0.0017105	-0.00530301	0.00504473	-0.00274168	-0.00296853	-0.00651732	-0.00278882	0.00519491	0.00541156	0.00513299	0.00466963	0.00523403	0.00514045	0.00494456	0.0052578	0.00535576	0.0045737	0.00459589	0.00477069	0.00472297	0.00513474	0.0050633	0.00474739	0.0047356	0.00491126	0.0392603	0.9585	0.937835	0.417221	0.464923	0.858211	0.430267	0.632424	0.519712	0.072082	0.522524	0.719938	0.261517	0.325869	0.588176	0.531776	0.168747	0.570141
cg06685283	6	117824630	1237	0.00485097	-0.00200059	0.00766498	0.00473611	0.00188707	0.00152288	-0.00198578	-0.00050498	-0.00483746	-0.00448819	-0.00500862	-0.00559034	-0.00190441	-0.00444788	-0.00432326	0.00762272	-0.0016643	0.00412075	0.00411886	0.00437999	0.00438815	0.00380669	0.00409375	0.00413363	0.0037367	0.00416393	0.00380707	0.00348506	0.00389752	0.00358589	0.00377113	0.00422826	0.00415952	0.00377307	0.00404769	0.00376151	0.238898	0.647846	0.0806819	0.213443	0.644824	0.712567	0.595124	0.903473	0.203853	0.197803	0.198765	0.119001	0.61356	0.292826	0.298635	0.0433527	0.680946	0.273297
cg02575483	6	117826706	1237	0.00765831	0.00636368	0.00104189	0.00175904	0.00289011	0.00444805	-0.00588508	-0.0058277	-0.00664255	-0.00463682	-0.00158225	-0.00219233	-0.00136517	0.00254548	-0.00127807	-0.00593044	-0.00102643	-0.00868292	0.00580013	0.0060414	0.00578047	0.00509421	0.00571447	0.00571479	0.00555495	0.00594742	0.00564716	0.00517394	0.00500986	0.00525878	0.0052364	0.00577618	0.00555259	0.00547423	0.0052409	0.00558877	0.186712	0.292183	0.856961	0.729867	0.61303	0.436369	0.289404	0.327151	0.23949	0.370153	0.752133	0.67676	0.794318	0.659441	0.817956	0.278658	0.844727	0.120271
cg23811153	6	117860445	1236	0.00457477	-0.00248071	-0.00318464	-0.00275531	0.00329007	0.00197883	-4.30392e-06	-0.00248471	-0.000945917	0.000628973	-0.00388491	-0.0088204	-0.0054044	-0.000850835	0.000345128	-0.0021882	-0.00317866	-0.00188032	0.00475281	0.0051859	0.00499519	0.00419824	0.00500254	0.00490259	0.00434222	0.00478589	0.00486989	0.00443659	0.00449781	0.00446041	0.00463173	0.0046732	0.00461525	0.00453596	0.00446781	0.00449196	0.335778	0.632396	0.523773	0.51163	0.510743	0.686486	0.999209	0.60364	0.84599	0.887262	0.387735	0.0479866	0.243283	0.85553	0.94039	0.629513	0.4768	0.675511
cg21104965	6	117869453	1237	0.0043586	0.000603478	-0.0022508	-0.000346211	0.00141995	-0.000530298	-0.000644256	-0.000162196	-0.00150443	-0.00265023	-0.00150654	0.000299852	-0.00105718	0.00255855	-0.000563138	-0.0023481	-9.66433e-05	-0.00464205	0.00408854	0.00433551	0.00414636	0.00365773	0.00401363	0.00394901	0.00396398	0.0042229	0.00423161	0.00367678	0.00360931	0.00357108	0.00366088	0.0040008	0.00377172	0.00398014	0.00377476	0.00387179	0.2864	0.889297	0.587242	0.924591	0.723502	0.893176	0.87089	0.969362	0.722199	0.471032	0.676383	0.933083	0.77275	0.522492	0.881313	0.555221	0.979574	0.230551
cg27490099	6	117920682	1237	-0.00184832	-0.00345492	0.00288956	-0.00108355	-0.00142897	-0.00518324	0.00182579	0.00273189	0.00231491	0.00260584	0.00288126	0.00386367	-0.00233398	-0.00345503	0.000102376	0.00489322	0.000184269	0.00611132	0.00436727	0.00455179	0.00442765	0.00367326	0.00425763	0.00416821	0.00418901	0.00451848	0.00444319	0.00381883	0.00369391	0.0038447	0.00376613	0.00430178	0.00410868	0.00406819	0.00397229	0.00398211	0.672134	0.447838	0.514004	0.768008	0.737152	0.213678	0.662944	0.545442	0.602365	0.495007	0.435389	0.314928	0.535437	0.42188	0.980121	0.229054	0.963	0.124859
cg13928884	6	118005417	1237	0.000981643	0.00551026	0.00594229	0.00333502	0.00365422	-0.00453009	0.00816289	-0.00497615	-0.00396806	-0.0100257	-0.00258532	0.00144329	0.00146032	-0.00414223	-0.00665965	-0.00334548	-3.60922e-05	0.00742356	0.0050793	0.00551954	0.00566132	0.00464141	0.00531787	0.00534559	0.00503724	0.005245	0.00540254	0.00439941	0.00447883	0.00473913	0.00486741	0.00551081	0.00511205	0.0048918	0.0048995	0.0051416	0.846753	0.318125	0.293889	0.472427	0.491983	0.396747	0.105123	0.342752	0.462656	0.0226748	0.563784	0.76071	0.764162	0.452258	0.192665	0.494041	0.994122	0.148789
cg07236367	6	118244455	1237	0.000983888	-0.00136842	-0.00662585	-0.0018102	0.0021128	-0.00592651	0.000429414	0.000473425	0.00145542	-0.00133801	0.000486557	0.00217765	-0.00163065	0.00121913	0.000970904	0.00385105	-0.00140692	0.00196443	0.00418204	0.00417027	0.00418724	0.00363747	0.00400136	0.00425398	0.00418579	0.00447475	0.00374416	0.00331463	0.0037288	0.00379245	0.00416317	0.00384631	0.00406732	0.00369572	0.00355921	0.00405716	0.814003	0.742807	0.11356	0.618728	0.597485	0.16357	0.918289	0.915742	0.697485	0.686456	0.896182	0.565827	0.695292	0.751273	0.811332	0.297398	0.692628	0.628252
cg11800943	6	118606405	1237	0.00500323	0.00235147	0.00356221	0.00388107	0.00186499	-0.000101087	0.00040693	-0.00327326	-0.00438084	-0.00465388	-0.00378685	-0.00133864	-0.000129306	-0.00105919	-0.00426281	-0.00539475	0.000728537	-0.00314389	0.00453427	0.00475671	0.00461742	0.00401653	0.00441706	0.00439644	0.00430783	0.00467073	0.00454533	0.00413252	0.00401974	0.00409992	0.00419162	0.00447876	0.0042469	0.00453505	0.0041845	0.00431947	0.269842	0.621061	0.440428	0.333907	0.672861	0.981656	0.924742	0.483426	0.335141	0.260098	0.346161	0.744043	0.97539	0.813052	0.315501	0.234216	0.861784	0.46671
cg10374523	6	118620467	1237	-0.00643612	0.0130966	0.0173291	0.00317626	-0.00200093	0.00205154	0.00217554	-0.00716627	-0.0130316	-0.00545076	-0.00214477	0.00611766	0.00725309	-0.00668968	-0.00738653	-0.0096522	-0.00194214	-0.00437289	0.00471521	0.00489016	0.00463167	0.00401314	0.00471703	0.00479845	0.00420858	0.00476015	0.00457108	0.0039127	0.00410079	0.00419784	0.00422906	0.00460926	0.00460239	0.00439602	0.00435449	0.00450464	0.172262	0.00740304	0.00018297	0.428672	0.671425	0.668984	0.605206	0.132203	0.00435995	0.163591	0.600965	0.145024	0.0863347	0.146681	0.108508	0.0281158	0.655591	0.331671
cg00630028	6	118665431	1237	0.00167999	0.000919589	0.00173187	0.00333268	0.00138539	-0.00139023	0.000110308	-0.00145391	-0.0032838	-0.0046968	-0.00138694	0.00186137	0.000287076	0.00197709	-0.000451887	-0.0046217	0.00186734	-0.00582146	0.00404997	0.00441722	0.0042546	0.00359169	0.00395773	0.00418764	0.00391435	0.00406589	0.00408458	0.00371847	0.00354384	0.00374912	0.00373635	0.00417669	0.0039114	0.00412997	0.00371118	0.00389725	0.678277	0.835086	0.683964	0.353467	0.726304	0.739901	0.977518	0.720653	0.421426	0.206554	0.695526	0.619555	0.938756	0.635954	0.908024	0.263113	0.614848	0.135245
cg07478690	6	118672731	1237	-0.00296484	0.000776301	-0.00395063	0.000750805	-0.00537515	-0.00567425	0.00375759	-0.0018774	0.00127583	-0.00386266	0.000647467	0.0101913	0.000821769	0.000953521	0.00544105	-0.00134795	0.0013586	-0.000850707	0.00424043	0.00440162	0.00433955	0.003559	0.00394672	0.00410962	0.00363724	0.004172	0.00401674	0.00351607	0.0036976	0.00383254	0.00384798	0.00420593	0.00400893	0.00337775	0.00386569	0.00410657	0.484436	0.860006	0.362623	0.832919	0.17322	0.167364	0.301562	0.652711	0.750767	0.271954	0.860997	0.00783374	0.830891	0.82065	0.174707	0.689843	0.72525	0.835887
cg24027669	6	118699056	1237	0.00737753	0.00167822	-0.000127287	0.00217917	0.00220819	-0.00150013	-0.000714993	-0.00245045	-0.00160364	-0.00494503	-0.000799719	-0.00174666	0.000366157	-0.00060467	-0.00218372	-0.00532796	-0.00263798	-0.00356256	0.00473857	0.0051711	0.00468304	0.00397426	0.00495221	0.00454479	0.00425286	0.00468133	0.00453502	0.00396104	0.00378012	0.00416944	0.00438591	0.00460529	0.00428568	0.00441153	0.00418814	0.00433184	0.119492	0.745531	0.978316	0.583472	0.65567	0.741342	0.866489	0.60066	0.723629	0.211879	0.832451	0.675275	0.933466	0.895539	0.610376	0.227149	0.528781	0.410842
cg15719918	6	118699278	1237	0.00425615	0.00527649	-0.00157019	0.00242906	0.00106453	0.00070352	0.000325001	-0.00458718	-0.00151249	-0.00504513	-0.00259624	-0.00190597	-0.000893301	-0.000502769	-0.0016038	-0.00558447	-0.00137577	-0.0046657	0.00502989	0.00546024	0.00493683	0.00417401	0.00485449	0.00474215	0.00463764	0.00512692	0.00494469	0.00436	0.00411961	0.00430532	0.00453818	0.00487178	0.0045569	0.00466394	0.00438382	0.00466342	0.397458	0.33387	0.750443	0.560601	0.826426	0.882063	0.944131	0.370934	0.759695	0.247215	0.528554	0.657982	0.843952	0.917804	0.724876	0.231162	0.75365	0.317073
cg01475138	6	118790378	1237	0.00462856	0.000638062	4.98399e-05	0.00285584	0.00321698	-5.80346e-05	0.00114119	-0.0039579	-0.000418568	-0.00428685	-0.00290682	-0.00231424	-0.00422153	0.00135545	-0.00488913	-0.00439448	-0.00287863	-0.0028061	0.00476992	0.00476274	0.00478185	0.0037047	0.00447053	0.00448778	0.00440374	0.00472868	0.00478401	0.00403435	0.00401486	0.00429701	0.00435945	0.00460852	0.00434894	0.00442242	0.00403838	0.0044618	0.331865	0.893427	0.991684	0.440784	0.471773	0.989682	0.795526	0.402593	0.93028	0.287969	0.469057	0.590183	0.332863	0.768668	0.260922	0.320378	0.475958	0.529404
cg18574764	6	118859021	1237	0.00785055	0.000237414	0.000408055	0.00171125	0.00372584	0.000753171	0.00106739	-0.00353909	-0.00475659	-0.0043918	-0.00305497	-0.000155715	-0.0022642	0.00469271	-0.00295147	-0.00345203	-0.00229049	-0.00439126	0.00554823	0.00557828	0.00569212	0.00472766	0.00522516	0.00525804	0.00522219	0.00569972	0.00542741	0.00492592	0.00471902	0.00493139	0.00502051	0.00531458	0.00517132	0.00522806	0.00480092	0.00515299	0.157079	0.966052	0.94285	0.717377	0.47581	0.886099	0.838044	0.53465	0.380811	0.372623	0.51739	0.97481	0.651997	0.377243	0.568177	0.509068	0.633294	0.394115
cg12311636	6	118886798	1237	0.00345708	0.00163695	0.00353713	0.00298597	0.00187048	-0.00063054	0.00226449	-0.00294865	-0.00425591	-0.00407067	-0.00290121	-0.000976607	-0.000300964	0.00102896	-0.00285029	-0.00367835	0.00103159	-0.00530337	0.00454	0.00479242	0.00474922	0.00412404	0.00461879	0.00450882	0.00440273	0.00462366	0.00444012	0.00416033	0.00397338	0.00418724	0.00421674	0.00451614	0.00432485	0.00440787	0.00422158	0.00440029	0.446375	0.732674	0.456405	0.469042	0.685499	0.888782	0.607016	0.523649	0.337804	0.327852	0.465291	0.81558	0.9431	0.81977	0.509863	0.404002	0.806951	0.228113
cg08744989	6	118974837	1228	0.00825487	-0.000248727	0.00480515	0.00346872	0.00202958	-0.0111034	0.000511964	-0.00404755	0.000323691	-0.00283811	0.000163457	0.0143135	-0.00353035	0.00248576	-0.00326755	0.000418576	-0.00143891	0.000651321	0.00516491	0.00509239	0.00552844	0.00456502	0.00492338	0.00504342	0.00465866	0.00488118	0.00476252	0.00442812	0.00438444	0.00480248	0.00473593	0.00484597	0.00466338	0.00461209	0.0047547	0.00470999	0.109985	0.961044	0.384755	0.447345	0.680169	0.0276956	0.912493	0.406982	0.945812	0.52157	0.970261	0.00287829	0.456005	0.607984	0.483501	0.927686	0.762173	0.890015
cg08042123	6	118980934	1237	0.000171597	-0.00436967	0.00340617	0.00520429	0.00401645	0.00106967	0.00135439	0.00175524	0.000406998	-0.00382507	-0.00679891	-0.00386851	-0.00314801	0.00425972	-0.00325513	-0.00475295	-0.0025656	-0.000962295	0.00505951	0.00510919	0.00512225	0.00414155	0.00484157	0.00487129	0.00443858	0.00520619	0.00458511	0.00427302	0.00420826	0.0045331	0.00447194	0.00487713	0.00485516	0.00451345	0.00433929	0.00441278	0.972944	0.392409	0.506067	0.208897	0.406779	0.826194	0.760259	0.736007	0.929268	0.370697	0.106178	0.393442	0.481465	0.382441	0.502573	0.292312	0.554354	0.827375
cg10895482	6	119025140	1237	-0.000397688	0.00424537	0.000279523	0.000774629	0.00234637	-0.000296329	0.00157906	-0.00449632	-0.00199649	-0.00174697	-0.00304175	0.00175796	-0.000398908	0.00168898	-0.000885511	-0.0011267	1.51305e-05	-0.00446739	0.00431413	0.00455552	0.00449752	0.00381298	0.00438353	0.00419694	0.00412453	0.00457744	0.00428221	0.00390676	0.00394452	0.0039146	0.00408406	0.00422844	0.00409282	0.00427695	0.004063	0.00427806	0.926553	0.351379	0.950443	0.839013	0.592464	0.943711	0.701833	0.325963	0.641052	0.654756	0.440628	0.653375	0.922191	0.689574	0.828709	0.792215	0.997029	0.296366
cg19612505	6	119034300	1237	-0.0032138	0.000640464	0.0147206	0.00198319	-0.00224735	-0.0113631	0.0036735	-0.00207232	-0.00650364	0.00710345	0.00449726	0.00526775	0.000410696	-0.00672571	-0.00781934	0.00165152	-0.00310002	0.0072521	0.00388289	0.00426233	0.00406641	0.00337318	0.00386679	0.00405477	0.00375988	0.00397001	0.00400175	0.00322362	0.00343792	0.00366637	0.00363289	0.00383111	0.00378968	0.00359022	0.00360298	0.00377636	0.407851	0.880558	0.00029454	0.556581	0.561112	0.00507227	0.328556	0.601674	0.10412	0.0275549	0.190828	0.150781	0.909991	0.0791648	0.0390817	0.645513	0.389566	0.0548078
cg07269670	6	119077552	1237	0.00451804	-0.000875234	0.000683786	0.0047876	-0.00121535	-0.00184497	0.00127885	-0.0011377	-0.00277634	-0.00592421	-0.00306075	0.000525343	0.00115478	0.0012339	-0.00208596	-0.00428	0.000202919	-0.000716843	0.00486158	0.00496096	0.00491745	0.00415796	0.0049616	0.00478562	0.00479281	0.0050034	0.00506284	0.00439457	0.00424283	0.00431558	0.00442594	0.0046488	0.00466329	0.00454581	0.00455359	0.00451872	0.352715	0.859961	0.889408	0.249556	0.806493	0.699849	0.789603	0.820124	0.583434	0.177634	0.470667	0.903111	0.794161	0.790683	0.654648	0.346435	0.964456	0.873954
cg09970428	6	119077594	1237	-0.0117259	-0.00598062	-0.00569216	-0.00174919	-0.000436988	-0.0027692	0.0103585	0.00102534	0.00527552	-0.00351007	-0.00178137	0.00336941	0.00832087	-0.000615554	0.00282633	-0.00134303	0.00220265	0.00330001	0.00392678	0.00453091	0.00413468	0.00337546	0.00396604	0.00436894	0.00353039	0.00425529	0.00386283	0.00346083	0.00397747	0.00409002	0.0037875	0.00416969	0.00376055	0.00392132	0.00384975	0.00384861	0.00282527	0.186849	0.168609	0.604313	0.912265	0.526186	0.00334512	0.809588	0.172029	0.310473	0.654251	0.410047	0.0280256	0.882638	0.452308	0.731978	0.567218	0.391194
cg23429794	6	119131733	1237	0.00750556	0.00382807	-0.00502759	0.000544006	0.00412205	0.00637117	-0.00247979	-0.00365122	0.000765362	-0.00247969	-0.00233715	-0.0068652	-0.00474448	0.00104264	0.000720261	-0.000584842	-0.00298704	-0.00667499	0.00534525	0.00548528	0.00553544	0.00446035	0.00561638	0.00504216	0.00516226	0.00524909	0.00515249	0.00444006	0.00486193	0.00472574	0.00489405	0.00517435	0.00510018	0.00490392	0.00500009	0.00501538	0.160273	0.485252	0.363743	0.902927	0.462989	0.206381	0.630965	0.486685	0.881915	0.576515	0.630726	0.1463	0.332327	0.840307	0.887694	0.905069	0.550243	0.18322
cg26771384	6	119252835	1237	0.00311564	0.003477	0.0022135	0.0035811	-0.000926747	-0.00172503	0.00209412	-0.00251082	-0.00223332	-0.00667259	-0.00293342	-0.00141145	0.000622618	-0.00126116	-0.000377166	-0.00373715	0.000695582	-0.00360384	0.00553634	0.00566288	0.00584325	0.00507483	0.00566958	0.00537294	0.00529384	0.00559629	0.00569362	0.00515714	0.00523432	0.00496616	0.00504009	0.00545973	0.00533505	0.00540886	0.00496506	0.0052391	0.573596	0.539216	0.704827	0.4804	0.870157	0.748166	0.692417	0.653679	0.694874	0.195716	0.575193	0.776246	0.901685	0.81732	0.94364	0.489609	0.888585	0.491533
cg00968696	6	119303577	1237	0.00284889	0.00109694	0.000715285	0.00512958	0.00164887	0.00117882	0.00436962	-0.00482996	-0.00298734	-0.00467784	-0.0043293	-0.00125229	-0.00340411	0.000745898	-0.00182724	-0.00181769	-0.000746064	-0.00323419	0.00427883	0.00444906	0.0043046	0.00356787	0.00394549	0.00415567	0.00400861	0.0040893	0.00421331	0.00377737	0.00365969	0.00381692	0.00395958	0.00420757	0.00389168	0.00390825	0.00379364	0.00392257	0.505533	0.805253	0.868025	0.150515	0.676011	0.776667	0.275688	0.237554	0.478309	0.215573	0.236821	0.742844	0.389945	0.859292	0.638696	0.641866	0.844092	0.409651
cg25463749	6	119401102	1237	-0.00523815	0.00171035	0.00378752	-0.00226193	-0.00226368	-0.00537335	0.00372723	-0.000802417	0.00179142	0.00335184	0.000530461	0.00345791	0.00295204	-0.00416705	-0.00825325	0.00457025	-0.00186537	0.00704491	0.00358548	0.00398497	0.00384036	0.00320668	0.00394764	0.00379162	0.00348226	0.00364177	0.00347683	0.00329167	0.00326099	0.00357182	0.0033588	0.00354358	0.00376256	0.00365361	0.00333269	0.00362225	0.144033	0.667777	0.324015	0.480573	0.566356	0.156435	0.284463	0.825609	0.606382	0.308545	0.870779	0.33299	0.379457	0.239618	0.0282698	0.210976	0.575671	0.051787
cg11968956	6	119441387	1237	0.00291343	0.00347356	-0.00187013	0.00119962	-0.000123441	0.000420541	-0.00300607	-0.0038231	-0.00366072	-0.00360727	-0.000476186	-0.0022985	0.00420756	0.00240099	0.000548695	-0.000444063	0.00173039	-0.00183097	0.00448459	0.00481459	0.00494092	0.00400188	0.00447923	0.00433207	0.00435352	0.00468496	0.00466974	0.00389993	0.00402317	0.0039708	0.00399518	0.00455539	0.00442874	0.00438946	0.00405923	0.00402291	0.515915	0.470623	0.70506	0.764356	0.978014	0.922666	0.489885	0.41448	0.433084	0.354989	0.905782	0.562691	0.292268	0.598148	0.901399	0.919419	0.6699	0.649012
cg05932034	6	119468481	1237	0.00283124	0.00324228	0.000494622	0.00300115	0.000790832	0.00223771	0.00431155	-0.00384348	-0.000300801	-0.00626336	-0.0014284	-0.00362129	0.000427632	0.00342998	-0.00671334	-0.00549931	0.00220547	-0.00187539	0.00600994	0.00625258	0.00617805	0.00511827	0.00612652	0.00588166	0.00596285	0.00602594	0.00614996	0.00525872	0.00515409	0.00538134	0.00541628	0.00591963	0.00567592	0.00568793	0.0055986	0.00563833	0.637574	0.604074	0.936189	0.557633	0.897292	0.703607	0.469638	0.523589	0.96099	0.233637	0.781674	0.50099	0.93707	0.562302	0.236899	0.333625	0.693632	0.739425
cg15831998	6	119470324	1237	-5.63686e-05	-0.00676264	0.00162435	0.000691781	-0.00172194	-0.00870078	0.00415668	-0.00110462	0.00265763	0.00214367	0.00242552	0.00681494	0.00153018	-0.000468767	-0.00542096	0.00684449	-0.00321472	0.0111574	0.00448416	0.00476346	0.00483794	0.00411467	0.00440384	0.00474438	0.00450616	0.00444926	0.00426528	0.00371872	0.0041989	0.00415998	0.00480347	0.00487279	0.0047502	0.00440177	0.00406363	0.00423381	0.98997	0.155698	0.737057	0.866485	0.695791	0.0666668	0.356298	0.803925	0.53323	0.564308	0.563497	0.101376	0.750063	0.923361	0.253784	0.11996	0.428888	0.00840629
cg14413700	6	119470389	1220	-0.0124453	-0.00183049	0.013997	-0.00349676	-0.00622409	-0.0061103	0.0108096	-0.000958881	-0.00553701	-8.75055e-05	-0.0126734	-0.00181843	0.00712169	-0.00355793	-0.00279739	-0.00141797	-0.00353742	-0.00204549	0.00819777	0.00873661	0.0083052	0.00675509	0.00821671	0.00844239	0.00854422	0.00889351	0.00768784	0.00682747	0.00694811	0.00787625	0.00707716	0.00798593	0.00739695	0.0067322	0.00724057	0.00679083	0.128982	0.834043	0.091926	0.604703	0.448755	0.46921	0.205822	0.91414	0.471384	0.989774	0.06815	0.817412	0.314275	0.655941	0.705296	0.83318	0.625156	0.763252
cg22052583	6	119616162	1237	0.00423562	-0.00323806	-0.00369648	-0.00192527	0.00392205	-0.00307365	-0.00271431	0.00122531	0.000635414	-0.00233489	-0.00559763	0.000308295	-0.00164682	0.00337337	-0.000313857	0.00172467	-0.0026334	0.00114199	0.00419579	0.00441873	0.0041177	0.00364837	0.00427404	0.00423622	0.00402896	0.00420353	0.00421135	0.00377267	0.00357214	0.00388359	0.00394845	0.00409317	0.00416511	0.00390354	0.00391272	0.00407553	0.312739	0.463678	0.369343	0.597702	0.358805	0.468106	0.500502	0.770673	0.880069	0.535985	0.117109	0.936727	0.676619	0.409857	0.939933	0.658618	0.500924	0.77932
cg25630384	6	119630581	1237	0.00509837	0.00555238	0.00219816	0.00346872	-0.00283064	0.00131188	-0.00153178	-0.00411353	-0.00273432	-0.0029527	0.000362658	-0.00610739	0.00109876	-0.00163107	-0.00597485	-0.00493583	-0.000620018	-0.00562413	0.00428128	0.00458882	0.00439078	0.0035518	0.00431632	0.0042756	0.00393885	0.0044975	0.00445053	0.00385775	0.00362784	0.00399185	0.00390744	0.00431855	0.00389815	0.00392655	0.00376397	0.00402514	0.233712	0.226286	0.61663	0.328764	0.511954	0.758974	0.697357	0.360388	0.538964	0.444037	0.920372	0.126026	0.778559	0.705661	0.12534	0.208739	0.869161	0.162337
cg21240898	6	119655126	1236	-0.000324831	-0.00217291	-0.0017996	0.00245843	0.000517145	-0.00179279	0.00205622	8.16742e-05	0.00067742	-0.00588423	-0.00411305	0.0018947	0.00436554	0.00577139	-0.00222001	-0.00607612	0.00295505	-0.00240573	0.00445968	0.0045285	0.00468721	0.00390423	0.00452302	0.00442016	0.00446598	0.00430761	0.00447979	0.00402146	0.00395639	0.00390501	0.00400478	0.00438276	0.00443791	0.00430315	0.00405789	0.00426456	0.941936	0.631348	0.701024	0.528901	0.908971	0.685041	0.645215	0.984873	0.879805	0.143411	0.298527	0.627536	0.275677	0.187892	0.616908	0.157945	0.466478	0.572672
cg12090026	6	119752021	1237	0.00344836	0.000659696	0.00281807	0.00249946	0.000591136	0.00083927	0.00382028	-0.00568822	-0.0066206	-0.00578662	-0.0020575	-0.00190876	-0.00258197	-0.00142634	-0.00802289	0.000931282	-0.00372664	-0.0072626	0.00518104	0.00557634	0.00516968	0.00424692	0.00514342	0.00518547	0.00485302	0.00545353	0.00511548	0.00449097	0.00426488	0.00447293	0.00463248	0.00489019	0.00442376	0.00460688	0.00465171	0.0048828	0.505685	0.905828	0.585674	0.556173	0.9085	0.871424	0.431166	0.296932	0.195587	0.197572	0.629502	0.669572	0.57728	0.770536	0.0697409	0.839799	0.423055	0.136913
cg13600984	6	119768126	1237	-0.00923549	-0.00665584	7.81399e-05	0.00336725	-0.000612602	-0.00677344	0.0101757	0.00118202	0.000844876	-0.00546187	-0.00433128	0.006372	0.00391238	-0.000458093	-0.00014476	0.000879287	-0.00317653	0.00377456	0.00358011	0.00404593	0.00390156	0.00337365	0.00361369	0.00390593	0.00322613	0.00384738	0.0035899	0.0032781	0.00360441	0.00354556	0.0034944	0.00358877	0.00339257	0.00345927	0.00352289	0.00350087	0.00988953	0.0999546	0.984021	0.318229	0.865386	0.0828926	0.00160971	0.75867	0.813939	0.0956799	0.229495	0.0723079	0.262878	0.898429	0.965965	0.799354	0.367226	0.280953
cg27239974	6	119806129	1237	-0.00740193	-0.00563102	0.0013831	-9.86842e-06	-0.00343214	-0.00403185	0.00985218	-0.00204369	0.000588809	9.93014e-05	-0.000892025	0.00364446	0.00125047	-0.00355904	-0.00377008	0.00210201	-0.000348571	0.00330258	0.0046567	0.00495087	0.00499146	0.00393056	0.00448464	0.00483841	0.00405654	0.00456551	0.00450929	0.00389675	0.00405213	0.00443528	0.0043924	0.00443873	0.0045366	0.00432257	0.00434765	0.0041863	0.111943	0.25538	0.781708	0.997997	0.444086	0.404676	0.0151525	0.654415	0.89611	0.97967	0.825764	0.411249	0.775883	0.42266	0.405953	0.626764	0.936098	0.43017
cg13296394	6	119823058	1237	0.00439918	0.00277332	0.00199203	0.00187291	0.00436451	0.00611021	-0.00052005	-0.00496998	-0.00343067	-0.00538916	-0.00591379	-0.00572341	0.000309937	-0.000177456	-0.000611923	-0.00721602	-0.000969612	-0.00846498	0.00565065	0.00605477	0.00593693	0.00475575	0.00557492	0.00552425	0.00547007	0.00585608	0.00588177	0.00488929	0.00506971	0.00518638	0.00527947	0.00568726	0.00521265	0.00544403	0.00510688	0.00549201	0.436259	0.646924	0.737224	0.693714	0.433696	0.268696	0.924258	0.396056	0.559711	0.270358	0.243415	0.26979	0.953186	0.975108	0.906549	0.185008	0.849416	0.123237
cg13982037	6	119862526	1237	0.00408979	0.00340387	-0.000757588	0.00539843	0.00174195	0.000496925	0.00196988	-0.00461175	-0.00194354	-0.00935216	-0.00407992	-0.0026954	-0.00163291	0.00200791	-0.00184057	-0.00515524	0.000681888	-0.00702325	0.00633874	0.00659885	0.00651123	0.0052264	0.00622783	0.00598438	0.00602343	0.00640075	0.00632758	0.00558197	0.00537911	0.0057036	0.00551687	0.00614345	0.00583045	0.00602187	0.00570201	0.00597011	0.518794	0.605975	0.907374	0.301643	0.779704	0.933822	0.743641	0.471216	0.758726	0.0938513	0.448167	0.636514	0.767242	0.74379	0.752244	0.39195	0.90481	0.239434
cg11057580	6	119907928	1237	0.00373716	0.00296855	-0.00379129	0.00109653	0.00298301	0.000495097	0.000444467	-0.00338478	9.07427e-05	-0.00707102	-0.00339445	-0.00248414	-0.00242117	0.00300382	-0.00115414	-0.00316334	-0.00157229	-0.00213547	0.0061498	0.00640928	0.00623409	0.0051564	0.00606374	0.00588893	0.00592289	0.00619783	0.00625612	0.00544442	0.00525178	0.0054247	0.00548728	0.00585998	0.00557411	0.00567259	0.00544308	0.00586959	0.543394	0.643246	0.543085	0.831596	0.62276	0.932999	0.940181	0.584981	0.988427	0.194025	0.518058	0.647002	0.659045	0.608232	0.835968	0.577081	0.772688	0.715992
cg21694652	6	119942634	1237	-0.00275852	0.000687632	0.00868263	0.00398562	-0.00248754	-0.010605	0.0044406	0.00113517	0.000138169	-0.00227626	-0.000207226	0.00523091	-0.000345752	-0.0114786	-0.0076878	0.00422223	0.000304358	0.00775042	0.00437194	0.00453106	0.00445775	0.00395601	0.00435228	0.00455496	0.00400788	0.00422528	0.00430991	0.00381981	0.00365064	0.00418608	0.00408047	0.0043348	0.00410794	0.00389997	0.00399833	0.00393193	0.528066	0.879377	0.0514437	0.313701	0.567627	0.0198997	0.267875	0.788191	0.974425	0.551235	0.954733	0.211448	0.932473	0.00809685	0.0612829	0.278972	0.939323	0.0487068
cg15071487	6	120039145	1234	-0.00570128	0.000712276	0.00517635	0.00241445	-0.00483795	-0.00761256	0.00697005	-0.000561669	-0.000558691	0.000263319	0.00270158	0.00754987	-0.000244441	-0.00637541	-0.00153969	0.00340958	0.000646432	0.00753038	0.00426638	0.00449857	0.00442428	0.00383143	0.00416475	0.00408203	0.00403485	0.00439072	0.00459418	0.00377152	0.00361521	0.00361222	0.00378828	0.00439055	0.00409071	0.00410697	0.00405657	0.00403067	0.181442	0.874194	0.242006	0.528584	0.24538	0.0621963	0.0840848	0.898211	0.903209	0.944339	0.454894	0.0366094	0.948552	0.146481	0.70663	0.40643	0.87339	0.0617243
cg12074251	6	120177414	1237	0.00406035	0.00120918	0.00120061	0.00411312	0.00552461	0.00174428	-0.00158325	-0.00303709	-0.00465324	-0.00508774	-0.0034676	-0.000722833	-0.000345216	0.00228068	-0.00185821	-0.00697361	-0.00182231	-0.00700761	0.00463368	0.00474747	0.0047592	0.0041193	0.00461009	0.00443649	0.0044743	0.00471533	0.00462981	0.00411653	0.0039787	0.00416442	0.00422604	0.00444075	0.00436512	0.00446989	0.00416094	0.00441082	0.380884	0.798955	0.800831	0.318038	0.230771	0.694197	0.723448	0.519518	0.314867	0.216485	0.383459	0.862201	0.934895	0.607545	0.67033	0.118729	0.661417	0.112121
cg16837545	6	120377415	1237	0.00168218	0.00121286	-0.00369109	0.00353264	0.00256279	0.00582408	0.0010253	-0.00188224	-0.00334948	-0.00557771	-0.00337171	-0.0018014	-0.00210707	0.00164877	0.00242576	-0.00454885	-0.000846352	-0.00818579	0.00543743	0.0057542	0.0055359	0.00498877	0.00553186	0.00540335	0.00518525	0.00550877	0.00533274	0.00494865	0.00463186	0.00491545	0.00495971	0.00542442	0.00501023	0.00521254	0.00495467	0.00516167	0.75704	0.83306	0.504929	0.478872	0.643164	0.281094	0.843254	0.732591	0.52994	0.259693	0.466651	0.714009	0.670955	0.761164	0.628271	0.382841	0.864366	0.112766
cg21354498	6	121007555	1237	-0.00926328	0.00249121	0.00706742	-0.00738664	-0.00334827	-0.00327796	0.000961363	-0.00157721	-0.00438809	0.0027365	0.00113709	0.00573422	0.00347888	-0.00111162	-0.00636611	0.00365067	-0.00503646	-0.000383235	0.00442135	0.00439796	0.00432181	0.00363096	0.00377999	0.00430794	0.00366383	0.00381879	0.00388675	0.00365478	0.00387524	0.00389132	0.00399493	0.00362552	0.00402104	0.00365862	0.00356918	0.00417494	0.0361598	0.571089	0.101988	0.0419165	0.375731	0.44671	0.793019	0.679598	0.258904	0.454011	0.769198	0.140591	0.38385	0.75914	0.113376	0.318364	0.158216	0.926862
cg03260563	6	121234351	1229	-0.00902685	-0.00103452	-0.0041933	-0.00282947	-0.00389609	-0.00768919	0.00314142	0.00103371	0.000368621	0.00196481	0.00302493	0.00846272	0.00329925	-0.00402503	0.00500768	0.00556252	0.00193852	0.00774199	0.00465824	0.00476598	0.00439449	0.00370521	0.00427574	0.0040967	0.00412737	0.00445587	0.00417086	0.00390279	0.00357435	0.00380273	0.00404007	0.00447034	0.00408328	0.00403716	0.00382152	0.00403706	0.0526446	0.828159	0.339973	0.445078	0.362187	0.0605284	0.446586	0.816548	0.929575	0.614657	0.397393	0.0260521	0.414139	0.367915	0.220053	0.168256	0.61197	0.0551455
cg23063382	6	121463470	1237	0.00519468	0.000919712	0.00383361	0.00523242	0.000437203	-0.00149281	0.00222032	5.18625e-05	-0.000999767	-0.00785894	-0.00280239	-0.00430088	-0.000558773	0.000562074	-0.00854131	-0.00439196	0.000222878	0.00158637	0.00404541	0.00450938	0.00443162	0.00396144	0.00425015	0.00424344	0.00385807	0.00411383	0.00428112	0.00364645	0.00370354	0.00370688	0.0036898	0.004155	0.00378797	0.00384604	0.00368534	0.00380929	0.199109	0.838388	0.387006	0.186555	0.918068	0.724995	0.564954	0.989941	0.815351	0.0311436	0.449242	0.245951	0.879631	0.892393	0.0241427	0.253477	0.951776	0.677083
cg09346313	6	121508739	1237	0.0051076	0.00196793	0.0011027	0.00133308	0.00149693	0.000845921	0.000511849	-0.00339935	-0.00582497	-0.00513457	-0.00326031	-0.00119668	0.000358309	0.00151231	-0.00136065	-0.0062211	0.00239061	-0.00448359	0.0052373	0.00553416	0.0054659	0.00461064	0.00511223	0.00510314	0.0051585	0.00535433	0.00541666	0.00458329	0.00455951	0.00472001	0.00466137	0.00515416	0.00489986	0.00489926	0.00472112	0.00492928	0.329443	0.722142	0.840119	0.772481	0.769665	0.868342	0.92096	0.525508	0.282204	0.262594	0.474574	0.799856	0.938729	0.769204	0.781249	0.204154	0.6126	0.363042
cg25557774	6	121559670	1237	0.000296816	0.00223384	-0.00486056	0.000502414	-0.000345939	0.00187426	0.00323052	-0.00248894	0.000751223	-0.00428519	0.00146576	0.00182656	-0.000498575	-9.94061e-05	-0.00199506	-0.00458863	-0.00309106	-0.0029719	0.00473289	0.00506069	0.00498567	0.00416919	0.00496093	0.00481243	0.00461646	0.00484965	0.00470284	0.00399654	0.00423812	0.00415426	0.00442672	0.00476574	0.00471231	0.00453483	0.004375	0.00459821	0.949995	0.658915	0.329607	0.904082	0.944406	0.696935	0.484062	0.607797	0.873087	0.283619	0.729454	0.660167	0.910325	0.983359	0.672024	0.311603	0.479861	0.518074
cg14787690	6	121676089	1234	-0.000548668	0.000336377	0.004839	-0.00151196	-0.00316513	-0.0039559	-0.00170601	-0.000957871	0.00175899	0.00411616	0.00381345	0.00167324	-0.00436383	-0.00519806	-0.00322926	0.00768424	-0.00130969	0.00624613	0.00437396	0.00439177	0.00452916	0.00377597	0.00444595	0.00417543	0.00445873	0.00442864	0.00441423	0.00407109	0.0039032	0.00377689	0.00395292	0.00414381	0.00434036	0.00409641	0.00401	0.00416371	0.900176	0.938948	0.285335	0.68885	0.476519	0.343423	0.702001	0.828762	0.690275	0.311982	0.328566	0.65775	0.269615	0.209691	0.456872	0.0606763	0.743965	0.133579
cg27282978	6	121678235	1235	0.00611461	0.00217047	-0.0050229	-0.00239066	-0.00030487	0.00230828	-0.00256247	-0.00204956	0.00149913	-0.00191577	-0.000879163	-0.00263073	-0.00303406	0.00235427	0.000548545	-0.0031319	0.00016282	-0.00228823	0.0046897	0.0051563	0.00490213	0.00411868	0.00489879	0.00469084	0.00477765	0.00486887	0.00509795	0.00433559	0.004132	0.00414192	0.00425601	0.00456289	0.00449499	0.00437462	0.00432562	0.00450885	0.192288	0.673803	0.305535	0.561616	0.950377	0.62266	0.59172	0.67379	0.768708	0.658583	0.831507	0.525333	0.475916	0.605882	0.902871	0.474037	0.969974	0.611806
cg23699648	6	121756560	1237	0.00556081	0.00331615	-0.00140451	0.00272816	-0.000374903	0.00219581	0.00152991	-0.00535082	-0.0025466	-0.00507339	-0.00173663	-0.00299791	-9.42169e-05	0.00181283	-0.00159363	-0.00780769	0.0034153	-0.00494549	0.00618802	0.00631572	0.00621084	0.00529322	0.00611931	0.00589797	0.00609054	0.00613019	0.00615116	0.00535892	0.00519517	0.00538	0.00546455	0.00600709	0.00589203	0.00592172	0.00543075	0.00569007	0.368844	0.59954	0.821094	0.606268	0.951148	0.70967	0.801664	0.382738	0.678871	0.343782	0.73817	0.577369	0.986244	0.762818	0.786797	0.187342	0.529427	0.384768
cg11486295	6	121767874	1237	0.00266005	0.00208942	0.00338311	0.00296008	0.00257338	-0.000767074	0.00208893	-0.00443352	-0.005861	-0.00391115	-0.00348563	-0.00010513	0.000283245	-0.000835305	-0.00279906	-0.00438681	0.00131386	-0.00403123	0.00457195	0.00486488	0.00477935	0.00395929	0.00453375	0.00455795	0.00439052	0.00472281	0.00461665	0.00405265	0.003923	0.00415674	0.00422568	0.00455794	0.00433609	0.00443163	0.00428118	0.00433816	0.560689	0.667565	0.479033	0.454684	0.570303	0.866352	0.63423	0.34786	0.204249	0.334502	0.374267	0.979823	0.946558	0.854591	0.518586	0.32223	0.758926	0.352761
cg24375465	6	121767882	1237	-0.00799696	-0.00310915	-0.003815	0.00347194	-0.00221773	-0.0037529	0.0122314	-0.00365551	0.0042999	-0.00851223	-0.00140063	0.00448129	0.00469874	-0.00321824	0.000783655	-0.00411105	0.00272764	0.00219668	0.00466634	0.00485249	0.00483832	0.00376509	0.00444931	0.00457172	0.00396159	0.0046828	0.00438772	0.00376131	0.00444499	0.00415345	0.0046262	0.00447638	0.00444478	0.00434669	0.00436066	0.00434247	0.0865741	0.521697	0.430407	0.356455	0.618172	0.411706	0.00201848	0.435023	0.327094	0.0236294	0.752683	0.280618	0.309782	0.472179	0.860051	0.344256	0.531636	0.612956
cg11905420	6	121837850	1236	0.00281546	-0.000447328	0.00511134	0.00338103	0.00307735	-2.0946e-05	-0.000506049	-0.000711078	-0.00212652	-0.00359377	-0.00384066	2.10704e-06	-0.000385857	0.00222587	-0.0026776	-0.00303585	0.000593093	-0.00387648	0.00449553	0.00464634	0.00453374	0.00380629	0.0043504	0.00443118	0.00419577	0.00464469	0.00455236	0.00394425	0.00396692	0.00396849	0.00388502	0.00452166	0.00414088	0.00434834	0.00410613	0.00420981	0.531132	0.923302	0.259574	0.374393	0.479335	0.996228	0.904	0.878323	0.640411	0.362221	0.332958	0.999576	0.920885	0.622529	0.517874	0.485076	0.885152	0.357144
cg24015654	6	121864755	1236	0.00311255	0.00281602	0.00235176	0.00277755	0.000634982	-0.000275136	0.000374796	-0.00400725	-0.00235364	-0.00380322	-0.00145669	-0.00192186	0.00140294	0.00293241	-0.0033996	-0.00575622	-0.0013403	-0.00414128	0.00457755	0.00459394	0.00442679	0.00388228	0.00454114	0.0042372	0.00449547	0.0045096	0.00447611	0.00394085	0.00381896	0.00374255	0.00385986	0.00439729	0.00412428	0.00422977	0.00396397	0.00424511	0.496529	0.539886	0.595241	0.474336	0.888795	0.948227	0.933556	0.374217	0.599012	0.334507	0.702879	0.607591	0.716254	0.504856	0.409775	0.173551	0.735272	0.329292
cg10648239	6	121864792	1237	0.00401864	0.00340958	0.000266444	0.00100345	0.00167066	-0.000694625	0.00219731	-0.00541257	-0.00362682	-0.00447476	-0.00182836	-0.00141184	0.000676804	0.00107455	-0.000743164	-0.00282029	0.00212222	-0.00358149	0.00528654	0.00561413	0.00570669	0.00470819	0.00546395	0.00520212	0.0053743	0.00540969	0.00550514	0.00485905	0.00469744	0.00477559	0.00475484	0.00537943	0.00512211	0.00524549	0.00496905	0.00503367	0.447156	0.543637	0.962761	0.831227	0.759787	0.893776	0.682646	0.317053	0.510021	0.357097	0.69711	0.767507	0.886812	0.841675	0.88464	0.590812	0.669315	0.47677
cg13287893	6	121871102	1237	-0.000363955	0.00201452	0.00384863	0.003195	0.0010606	-0.00529416	0.00170421	-0.00370642	-0.00417447	-0.00323993	-0.00334721	0.00333117	0.000366639	0.00078242	-0.00370158	-0.00592505	0.00145222	0.00139769	0.00502811	0.00529712	0.00503846	0.00419832	0.00473771	0.00473531	0.00458738	0.00517424	0.00502029	0.00443402	0.00426065	0.00426485	0.00444986	0.00524221	0.0048199	0.00471363	0.00445336	0.00455713	0.942296	0.70372	0.444957	0.446647	0.822863	0.263559	0.710265	0.473792	0.40568	0.464964	0.432096	0.434758	0.934334	0.881353	0.4425	0.208753	0.744352	0.759069
cg01590762	6	121914368	1236	0.0068658	0.00175737	0.00420606	0.00266075	0.00323875	0.00283144	-0.00405473	-0.000968482	-0.00291974	-0.0034627	-0.00255199	-0.00115094	0.00205071	0.000741998	-2.40789e-05	-0.003566	0.00137137	-0.00654397	0.00447656	0.00486476	0.00452103	0.00410818	0.00448493	0.00437563	0.00402781	0.00455341	0.00440087	0.00409034	0.00388029	0.00404043	0.00415093	0.00456196	0.00418782	0.00435644	0.00405894	0.00416594	0.125098	0.717916	0.352199	0.517198	0.470208	0.517571	0.314087	0.831566	0.507045	0.397243	0.510744	0.775754	0.621281	0.870795	0.995412	0.413038	0.735465	0.116223
cg08502845	6	121934236	1237	-0.0112326	-0.00397201	0.00335037	-0.00187048	-0.00421415	-0.00656921	0.0102346	-0.00125124	0.00140044	-0.00147037	0.000808705	0.0088463	0.00716424	-0.00671888	-0.0015255	0.00484826	0.00128922	0.00615211	0.00396268	0.0043326	0.00441781	0.00360746	0.00374594	0.00418006	0.00360101	0.00407399	0.00376709	0.0033911	0.00349711	0.00380081	0.00380873	0.00405391	0.0041131	0.00374478	0.00383266	0.0036686	0.00458818	0.359262	0.448224	0.604107	0.260593	0.116054	0.00448101	0.758746	0.710074	0.664582	0.817121	0.0199399	0.0599714	0.097442	0.710721	0.195434	0.736586	0.0935491
cg06079632	6	121949136	1237	0.00523649	0.00204219	0.00628484	0.00270591	0.00216386	-0.000329434	0.00286137	-0.00659531	-0.00635198	-0.00375476	-0.00151746	0.000644865	-0.00226095	0.000520772	-0.00561843	-0.00300189	-0.000399452	-0.00555429	0.00559978	0.00586672	0.00560735	0.00489552	0.00552106	0.00533073	0.00528329	0.00567543	0.00553291	0.0049864	0.00484134	0.0049912	0.00501641	0.00512265	0.00522161	0.00532136	0.00500393	0.00536423	0.349725	0.727768	0.262364	0.580447	0.695111	0.950723	0.588101	0.245202	0.250954	0.45145	0.753947	0.897199	0.652199	0.919026	0.281929	0.572672	0.936374	0.300468
cg25961816	6	121972775	1237	0.00821867	0.00525216	-0.00355612	0.00448825	0.00328486	0.0042381	-0.00337319	-0.00441112	0.000332343	-0.00637247	-0.00129093	-0.00515432	-0.00338128	0.00519395	0.00145621	-0.00686451	0.00108247	-0.00884315	0.00655398	0.00660595	0.00662837	0.00555187	0.00633695	0.00613256	0.00611225	0.00656182	0.00653103	0.00568978	0.00551505	0.00584801	0.00576799	0.00619785	0.00594001	0.00606522	0.00577221	0.00598287	0.209843	0.426575	0.591613	0.418848	0.604203	0.489515	0.581035	0.501431	0.959416	0.26272	0.814928	0.378113	0.557732	0.402017	0.806338	0.257726	0.851244	0.139387
cg12602630	6	122021874	1237	0.00635603	0.00102008	0.00203849	0.00503304	0.00223144	0.00015432	0.00307054	-0.0052527	-0.00248607	-0.0058152	-0.00455319	-0.000881961	-0.00327155	0.00038876	-0.000824901	-0.0036978	-0.00116079	-0.00613765	0.00481696	0.0050905	0.00491445	0.00418787	0.00476378	0.00482382	0.00460136	0.00501939	0.00479187	0.00427981	0.00429657	0.00439172	0.0043015	0.00474911	0.00451176	0.00457552	0.00446706	0.00464037	0.186999	0.841177	0.678293	0.229436	0.639485	0.974479	0.504572	0.295338	0.603893	0.174225	0.289269	0.840836	0.44692	0.934758	0.854929	0.418993	0.794976	0.185947
cg11182322	6	122048049	1237	-0.00428711	-0.00108031	0.00147986	-0.000304643	-0.00602898	-0.00820399	0.0001198	0.00194171	-0.00136956	0.00246495	0.00416469	0.00720178	0.00200904	-0.00323633	-0.000796955	0.000815902	0.000951106	0.00568131	0.00426044	0.00429855	0.00399188	0.00331621	0.00388283	0.00385554	0.00395769	0.00424967	0.00416636	0.0035511	0.00340956	0.00357449	0.00356278	0.0039887	0.0035665	0.00352584	0.00348873	0.00381832	0.31429	0.801566	0.710847	0.926805	0.120488	0.0333499	0.975852	0.647737	0.742368	0.487596	0.221906	0.0439283	0.572826	0.417151	0.823181	0.816999	0.785144	0.136775
cg25490052	6	122053974	1237	0.00431464	0.00384645	0.00570925	0.00490103	0.00205251	0.00108312	0.00493742	-0.00548788	-0.00544568	-0.00850983	-0.00207625	-0.00256948	-0.00102866	0.000301419	-0.00261674	-0.00409912	0.00383972	-0.00221455	0.00526102	0.00552363	0.00518091	0.00447281	0.00520818	0.00528602	0.00492919	0.00547545	0.0053881	0.00469718	0.00470529	0.00478334	0.00477499	0.00500202	0.00476981	0.00492849	0.00456737	0.00488627	0.41215	0.486202	0.270472	0.273193	0.693512	0.837648	0.316503	0.316214	0.312167	0.0700344	0.659026	0.591149	0.829435	0.951949	0.583276	0.405568	0.400523	0.650392
cg17528920	6	122092343	1237	-0.00453245	0.00785796	0.00482	-0.00278945	0.00187561	0.00961103	0.00443584	-0.00654491	-0.00232062	0.0025697	-0.00345702	-0.00546386	0.00475535	-0.00547079	-0.00942834	0.0024498	0.00057063	-0.00366433	0.0049407	0.0049577	0.00503163	0.00436065	0.00485031	0.00507997	0.00432441	0.00493458	0.00457103	0.00424603	0.00402216	0.00471109	0.00453351	0.00483232	0.00471274	0.00446805	0.00442441	0.00449731	0.358949	0.112966	0.338092	0.522376	0.698979	0.0584979	0.305001	0.184729	0.611677	0.545045	0.390068	0.246136	0.294208	0.257582	0.0454347	0.58349	0.897379	0.415197
cg13850927	6	122101822	1230	-0.00166614	0.0112033	0.00734542	0.0016081	-0.000378376	0.000134636	-0.00353852	-0.00420837	-0.00552831	-0.00712924	0.00298336	0.00291013	-0.00172121	-0.0024887	-0.00649551	0.000734082	-0.00358052	-0.0051101	0.00510857	0.00520318	0.00498068	0.00453962	0.00498964	0.00496364	0.00454541	0.00531176	0.00495418	0.00464775	0.00423561	0.00490198	0.0049448	0.00447705	0.00469172	0.00468569	0.00472821	0.00463139	0.744314	0.0313065	0.140271	0.723161	0.939553	0.978361	0.436285	0.428201	0.26447	0.125051	0.481214	0.552737	0.727777	0.578293	0.166217	0.875509	0.44889	0.26987
cg05469819	6	122115942	1237	-0.0109303	-0.00203899	0.00249775	0.00228572	-0.00219258	-0.00455324	0.00773148	-0.00378405	0.000236733	-0.00188908	-0.00293576	0.00504466	0.00680304	-0.00605006	-0.00499603	0.00220234	0.000701283	0.00657277	0.00377171	0.00448175	0.0040756	0.00359098	0.0038201	0.00418308	0.00361256	0.00418974	0.00381335	0.00358924	0.00380756	0.00365079	0.00364053	0.00369022	0.00372047	0.0037244	0.00353808	0.00365349	0.00375597	0.649143	0.539973	0.52444	0.565996	0.276379	0.0323411	0.366435	0.950499	0.598668	0.440686	0.167033	0.0616652	0.101112	0.179321	0.554301	0.842881	0.0720131
cg25244979	6	122115989	1236	0.0013667	0.00318704	0.00356904	0.00160024	0.00119472	-0.00417599	0.00118372	-0.00432024	-0.00537852	-0.00406741	-0.00374902	0.00202017	0.0013312	-0.000182618	-0.00148617	-0.00214939	-7.23492e-05	-0.00228956	0.00396279	0.00420561	0.00418372	0.00361069	0.00396829	0.00400874	0.00383849	0.0041025	0.00405558	0.0036814	0.00340618	0.00352916	0.00352714	0.00400627	0.00379686	0.00395234	0.00363038	0.00382127	0.730183	0.448567	0.393616	0.657624	0.763364	0.297541	0.757793	0.292306	0.184773	0.269222	0.271048	0.567036	0.705864	0.963643	0.695487	0.58656	0.9841	0.549065
cg23851030	6	122150010	1237	0.00317267	0.00282595	0.00224592	0.00418134	0.000701368	-0.00440133	-0.000260732	-0.00285917	-0.00386331	-0.00559209	-0.00152013	0.00169113	0.000848482	0.00167037	-0.00154606	-0.00464609	0.00123996	-0.0013978	0.005018	0.00507657	0.00490459	0.0042297	0.00474921	0.00481605	0.00463122	0.00492391	0.00488553	0.00428427	0.0042214	0.00437549	0.0044116	0.00477688	0.00451849	0.00466859	0.0043812	0.00466936	0.527218	0.577756	0.647008	0.322874	0.882595	0.360776	0.955104	0.561462	0.429081	0.191804	0.718772	0.699127	0.847484	0.72658	0.732229	0.319648	0.777163	0.764668
cg16585173	6	122206679	1237	0.00192421	0.00371011	0.00383182	0.00568037	0.000133081	-0.00367917	0.00289483	-0.0056621	-0.00386544	-0.00668408	-0.00170315	0.00393604	-0.00269649	0.00269952	-0.00639989	-0.00592904	0.00297062	0.00120145	0.00467969	0.00479129	0.00487929	0.00435653	0.00481992	0.00475064	0.00446373	0.00477873	0.00472229	0.00444048	0.00431366	0.00434192	0.00436168	0.00467854	0.00453755	0.00455225	0.00443516	0.00445404	0.680938	0.438727	0.432264	0.192276	0.977973	0.43866	0.516647	0.236075	0.413042	0.132257	0.69297	0.36466	0.536428	0.56394	0.158413	0.192765	0.502992	0.787357
cg15226648	6	122273447	1228	-0.0127407	-0.00427516	-0.00156439	0.00597528	-0.00256248	-0.00106285	0.00934514	0.00103878	0.00415158	0.00152708	-0.00329638	0.0102891	0.00672166	0.00252887	-0.00154738	-0.00131646	-0.000263878	0.000787926	0.00517268	0.0058619	0.00569567	0.00431869	0.00483699	0.00527036	0.00483521	0.00525013	0.005072	0.00458108	0.00506347	0.00469003	0.00478643	0.00510433	0.00509518	0.00520836	0.004709	0.00464402	0.0137754	0.46581	0.783576	0.166485	0.596274	0.840178	0.0532698	0.843157	0.413054	0.738873	0.515039	0.0282472	0.160224	0.620292	0.76136	0.800454	0.955312	0.865274
cg03095319	6	122280693	1237	-0.00186933	-0.000818951	0.00185669	-0.00234755	-0.00119738	-0.00360075	-0.00245099	0.00138721	0.000607016	0.00652366	0.00461825	0.00239668	-0.000435254	-0.00381192	0.000123553	0.00669697	-0.00192648	0.00527561	0.004613	0.00490913	0.00471967	0.00378401	0.00449464	0.0043922	0.00444681	0.00472324	0.00467227	0.00405504	0.00388237	0.00416076	0.00432089	0.00466903	0.00421947	0.00431897	0.00411464	0.00429149	0.685309	0.86751	0.694028	0.535003	0.789929	0.412327	0.581511	0.768987	0.896631	0.107665	0.234225	0.564602	0.919763	0.414257	0.97664	0.120999	0.639642	0.218953
cg21320081	6	122381295	1237	0.0026362	0.00427345	0.00327212	0.00313716	0.0013046	-2.85443e-05	-0.000413819	-0.00458825	-0.00350267	-0.00435171	-0.00180251	0.00098151	0.0015315	0.00013362	-0.00391771	-0.00474917	0.000241494	-0.00605636	0.00476749	0.00484366	0.00482775	0.00407726	0.0046402	0.00464813	0.00464194	0.00493407	0.00466413	0.00411949	0.00401147	0.00430685	0.00429195	0.00453012	0.00449789	0.00462481	0.00421198	0.00460391	0.580295	0.377628	0.497916	0.44164	0.778593	0.9951	0.928964	0.352417	0.452665	0.290799	0.653187	0.819728	0.721219	0.976469	0.383749	0.304472	0.954278	0.188348
cg27218871	6	122385119	1236	0.000687343	0.00239715	-0.00340853	0.00281148	-0.00113937	-0.00154434	0.00264359	-0.0011581	0.00301059	-0.0066368	0.00469769	0.00523475	0.00382007	-0.00407789	-0.00302041	0.00244305	-0.00825125	-0.00576778	0.00535727	0.00477122	0.00485874	0.00445678	0.00483474	0.0044727	0.00472169	0.00527796	0.0045971	0.0043026	0.00430167	0.00440885	0.00461179	0.00487055	0.00467042	0.00435948	0.00448787	0.00431126	0.897911	0.615373	0.482975	0.52815	0.813695	0.729883	0.57556	0.826322	0.512539	0.12295	0.274806	0.235098	0.407486	0.402449	0.517819	0.575207	0.065979	0.180948
cg25810503	6	122389486	1237	0.0029691	0.00122287	0.00177889	0.00370187	0.00206167	0.000699067	0.000546879	-0.0033594	-0.00389446	-0.0047042	-0.00321684	-0.00105673	-0.000336626	0.000561362	-0.00402692	-0.0057273	0.000855131	-0.00344517	0.00438885	0.00462994	0.00457027	0.00394806	0.00444672	0.00440542	0.00422553	0.00452472	0.00443444	0.00401546	0.00386555	0.00402544	0.00394395	0.00438403	0.00419025	0.00437581	0.00413618	0.00415199	0.498717	0.791685	0.697105	0.348428	0.642907	0.873918	0.897023	0.457812	0.379818	0.241389	0.405307	0.792926	0.931981	0.898112	0.336541	0.190583	0.83621	0.406672
cg12185681	6	122720044	1237	0.00353267	0.00845871	-0.00058142	0.0015234	-0.00271259	-0.00394554	0.000586657	-0.00594162	0.000617566	-0.00397314	-0.000923405	0.00619114	-0.000766086	-0.00424387	0.000746929	-0.00341508	0.00202446	-0.00245576	0.00445061	0.00479811	0.00447292	0.00394171	0.00438056	0.00423934	0.0042674	0.00461384	0.00406221	0.00407592	0.00384388	0.00402241	0.00415437	0.00453633	0.00403904	0.00426619	0.00424299	0.00406715	0.427342	0.077913	0.896577	0.699139	0.535762	0.35201	0.890656	0.197822	0.879166	0.329668	0.810154	0.123765	0.853696	0.349515	0.853286	0.423422	0.633269	0.545974
cg05643223	6	122742943	1237	-0.00406727	0.00316835	0.000450468	0.00212658	-0.00899201	-0.00892245	-0.0007472	0.00126061	0.00370056	-0.00397001	0.00199607	0.0146885	0.000627082	-0.000965239	-0.00453858	-0.0126937	0.00245829	0.0026236	0.00564746	0.00605542	0.00569208	0.00480086	0.00587475	0.00607427	0.00543001	0.00620471	0.00575227	0.00536229	0.00501033	0.00541192	0.00518555	0.00564662	0.00555688	0.0053246	0.00530238	0.00585676	0.471405	0.600818	0.936922	0.657796	0.125863	0.141862	0.890552	0.839002	0.520015	0.459083	0.690342	0.00664565	0.903747	0.86427	0.414071	0.0171267	0.64292	0.654182
cg26164000	6	122743890	1237	-0.008363	0.000948694	-0.00267236	-0.00465208	-0.0105612	0.00274598	0.00420465	0.00522219	-0.00196577	0.0022001	0.000180279	-0.00101642	0.00396934	0.00170638	0.00590563	-0.000775242	0.00814491	-0.0103497	0.00471367	0.00514897	0.00504054	0.0042544	0.00450581	0.0048031	0.00450806	0.00498242	0.0048101	0.00416899	0.00430486	0.00432137	0.00452524	0.00492437	0.00478056	0.00437549	0.00466233	0.00465682	0.0760299	0.853818	0.595992	0.274186	0.0190825	0.567518	0.350978	0.294582	0.682777	0.597687	0.966596	0.814048	0.380402	0.728954	0.216702	0.859368	0.0806443	0.0262507
cg01864699	6	122789987	1237	0.00262095	0.00063965	-0.00352079	0.0015081	0.000445311	-0.000102225	0.000332655	0.000375052	-0.00798337	-0.00577451	-0.00730291	0.00225535	-0.0024386	0.00128471	0.000327432	-0.00500986	0.00332897	-0.00374886	0.00490402	0.00515503	0.0050388	0.00411728	0.00515799	0.00442784	0.00440291	0.00532261	0.0047942	0.00450603	0.00465109	0.00430912	0.00446671	0.00493178	0.00473392	0.00447066	0.00442864	0.00461811	0.593031	0.90125	0.484716	0.714152	0.931201	0.981581	0.939774	0.943824	0.0958701	0.200016	0.11638	0.600704	0.585099	0.79448	0.944856	0.262454	0.452237	0.416921
cg03471658	6	122875010	1235	0.00338858	5.86689e-06	-0.00150533	0.0024507	0.0034371	-0.000400425	0.001876	-5.9424e-05	0.000300426	-0.00661173	-0.00589501	-0.00126753	0.000212121	0.00302972	-0.000195465	-0.0067921	-0.000695475	-0.00599755	0.0055386	0.00585033	0.00557217	0.00480405	0.00550596	0.00524176	0.00517333	0.00574838	0.00573685	0.00489574	0.00468885	0.00484139	0.00488273	0.00571303	0.00516313	0.00516502	0.00506961	0.0051203	0.540663	0.9992	0.787044	0.609959	0.532463	0.939108	0.716882	0.991752	0.958236	0.176854	0.208666	0.793467	0.965348	0.595892	0.969801	0.188504	0.890885	0.241467
cg03016981	6	122875203	1237	0.0046254	0.00260694	0.000756077	0.00104217	0.0024363	0.00167112	-0.000710997	-0.00322495	-0.00309418	-0.00489761	-0.0023456	-0.00133345	-0.00114065	0.00245278	-0.00243433	-0.00607823	-0.00171706	-0.0054773	0.0051641	0.00528295	0.00522113	0.0043949	0.00501513	0.0048194	0.00487505	0.00524201	0.00512308	0.00453635	0.004372	0.00449146	0.00464636	0.00508573	0.00478561	0.00487484	0.00454949	0.00495437	0.370422	0.621685	0.88486	0.812554	0.627116	0.72878	0.884044	0.538414	0.545864	0.280304	0.59161	0.766553	0.806075	0.629602	0.610978	0.21245	0.705862	0.268921
cg23163523	6	122994797	1235	-0.00130601	0.00250375	0.00373947	0.00092081	-0.00366063	-0.00608064	4.97341e-05	0.00120588	-0.00116022	0.000539745	0.00350747	0.00286243	-0.00282942	-0.00468937	-0.00307857	0.00480408	-0.000971961	0.00770889	0.0044713	0.00467065	0.00439636	0.00371406	0.00430806	0.00423989	0.0044003	0.00445262	0.00453045	0.00378785	0.00370605	0.00382838	0.003968	0.00461111	0.00420089	0.00419039	0.00395762	0.00412465	0.77022	0.591917	0.395002	0.804192	0.395484	0.151529	0.990982	0.786526	0.797879	0.88669	0.343936	0.45465	0.47581	0.309167	0.463658	0.251608	0.805998	0.0616252
cg08198075	6	123033536	1237	-0.000274065	0.00293367	0.000709981	0.00340189	0.00290714	0.000405102	0.00184737	-0.000543222	-0.00290949	-0.00783892	-0.00732938	-0.000352128	0.00212122	0.000278806	-0.00154561	-0.00350834	-0.00463231	-0.00924576	0.00426795	0.0043526	0.00436301	0.00355173	0.00391891	0.00408193	0.00398876	0.00408576	0.0044115	0.00365555	0.00361014	0.0038066	0.00376727	0.00401364	0.0041146	0.00392576	0.00386896	0.00393357	0.948799	0.500308	0.870733	0.338158	0.458194	0.920946	0.643262	0.894229	0.509559	0.032002	0.0423339	0.926297	0.57339	0.94462	0.707185	0.371498	0.231188	0.0187495
cg06892164	6	123033822	1237	0.00347335	0.00100042	0.00131149	0.00198815	0.00310893	-0.00242854	0.00544816	-0.00123231	-0.00357589	-0.00455584	-0.00649122	-0.000225264	0.00206851	0.000946718	-0.00459247	-0.00290307	0.00141774	-0.000895189	0.00501542	0.00519215	0.00520875	0.00457779	0.00508173	0.00501199	0.0048358	0.0050631	0.00513334	0.00457311	0.00430279	0.00441837	0.00444233	0.00482267	0.00490192	0.00471875	0.00468954	0.00492269	0.488602	0.84721	0.801206	0.664068	0.540679	0.627998	0.259898	0.807704	0.486052	0.319141	0.131399	0.959339	0.641477	0.844371	0.348824	0.538409	0.762408	0.855701
cg08061218	6	123057428	1237	0.00522436	0.00244127	0.00249986	0.00384659	0.00278765	-0.000410369	0.00157652	-0.00589091	-0.00489345	-0.00437903	-0.0033999	-0.00176451	-0.00223695	0.00136583	-0.00263663	-0.00626106	-5.12776e-05	-0.00581319	0.00607657	0.00626374	0.00610995	0.00505521	0.00587038	0.00584088	0.00576833	0.00619947	0.00599067	0.00511666	0.00507307	0.00541464	0.00527802	0.00590083	0.00550745	0.00575437	0.00529834	0.00563201	0.389924	0.696724	0.682433	0.446707	0.634882	0.943988	0.784618	0.341997	0.414017	0.392088	0.502739	0.744516	0.671695	0.816955	0.632125	0.276571	0.992278	0.301992
cg04960989	6	123112320	1236	-0.00313843	-0.00130156	8.17858e-05	0.00141073	-0.00339886	-0.00685819	0.00685097	-0.00238684	0.00339645	-0.00431953	0.00244993	0.0050276	-0.00180759	-0.00488646	-0.00757653	-0.00174765	0.00455224	0.00444134	0.00430539	0.00463921	0.00442887	0.00373123	0.00411315	0.00439651	0.00395567	0.00435107	0.00383178	0.00335953	0.00372591	0.00398165	0.00435818	0.00460134	0.00411002	0.00379014	0.0038647	0.00389145	0.466029	0.779051	0.985267	0.705365	0.408611	0.118779	0.0832852	0.583304	0.375407	0.198528	0.510835	0.2067	0.67832	0.288252	0.0652661	0.644724	0.238836	0.253742
cg08712118	6	123142447	1237	0.00297185	0.00200481	0.0062263	0.00665722	0.00197352	0.00138594	0.000397606	0.00172814	-0.00311816	-0.00428433	0.000488955	-0.00098598	0.000274213	0.00435936	-0.00438471	-0.00793163	0.00103278	-0.00586457	0.00480536	0.00503982	0.00492826	0.00415119	0.0046854	0.00492762	0.00475652	0.00518526	0.00486415	0.00405165	0.00432828	0.00435508	0.00447627	0.0046569	0.00446015	0.00448938	0.0042654	0.0045035	0.536282	0.690781	0.20645	0.108783	0.673605	0.778512	0.933381	0.738923	0.521491	0.290316	0.910056	0.820892	0.951153	0.349218	0.325564	0.0772697	0.808679	0.192839
cg15676162	6	123315897	1237	0.0191826	0.012133	0.00789505	0.00398571	-0.00334715	0.0030503	0.00616111	-0.004284	0.00255394	-0.000436758	0.00119577	-0.00399532	-0.00196291	-0.00342002	0.000587071	-0.0140853	0.00146013	0.00252937	0.00494824	0.00530314	0.00530713	0.00443187	0.0049016	0.00491485	0.00476225	0.00524917	0.00484225	0.00438571	0.00462374	0.00456828	0.00523327	0.00528949	0.00482218	0.00469244	0.00463669	0.00490096	0.000105904	0.0221437	0.136848	0.368477	0.49469	0.534843	0.195755	0.414426	0.597895	0.920673	0.795931	0.381802	0.707599	0.517911	0.903102	0.00268478	0.752831	0.605787
cg23029905	6	123390906	1237	0.00488739	6.0066e-05	-0.00274762	0.00237135	0.00162332	0.00452899	0.000279771	-0.0010082	-0.0030058	-0.00667881	-0.0011553	-0.00259116	-1.12117e-06	0.000134974	-0.00490653	-0.00136894	-0.0010096	-0.00442061	0.00462486	0.00490707	0.00475836	0.00396673	0.00474181	0.0045815	0.00457852	0.00473761	0.00477587	0.00404297	0.00416831	0.00409098	0.00438413	0.00443461	0.00443496	0.00434866	0.00445968	0.00430262	0.290619	0.990234	0.563649	0.549966	0.732093	0.322889	0.951275	0.831478	0.529105	0.0985431	0.781655	0.526483	0.999796	0.975719	0.268584	0.752916	0.820903	0.304222
cg02930689	6	123392009	1237	0.00415595	0.00653811	0.00456925	0.00293535	0.00392386	0.000794337	0.00262097	-0.00588296	-0.0041643	-0.00522588	-0.00342486	-0.00136799	-0.00151908	-0.00190632	-0.004651	-0.00208749	-0.000228497	-0.00626278	0.00593617	0.0060519	0.00594331	0.00491819	0.00561293	0.00581828	0.0054943	0.00589718	0.00595117	0.00477528	0.0048981	0.00508025	0.00510397	0.00557768	0.00509952	0.00536535	0.0051352	0.00540135	0.483861	0.279991	0.442009	0.550617	0.484506	0.891407	0.633337	0.318479	0.484087	0.273797	0.484413	0.787718	0.765987	0.732519	0.361744	0.697226	0.964509	0.246259
cg13440910	6	124143340	1237	0.000710825	0.000485255	-0.00376067	0.002343	0.0021043	0.00165024	0.000182036	-0.00267984	-0.000360277	-0.00463402	-0.00151946	-0.00195083	0.00125084	0.00301807	0.00245245	-0.00445409	-0.00327997	-0.00389016	0.00494765	0.00513905	0.00513119	0.00429538	0.00503766	0.00472331	0.0049326	0.00500063	0.00515013	0.0042449	0.0042443	0.00437896	0.00441796	0.00485974	0.00472418	0.00461091	0.00452105	0.00464832	0.885762	0.924772	0.463616	0.585431	0.676156	0.726802	0.970561	0.592028	0.94423	0.274979	0.720344	0.655957	0.77708	0.534576	0.603673	0.33405	0.468153	0.402652
cg00305016	6	124287962	1237	0.000175333	0.0103428	0.0105205	0.00515613	0.000282584	0.000296702	0.001227	-0.0100994	-0.0113136	-0.00527863	-0.00310337	0.000367939	-0.00400557	-0.00119436	-0.00875127	-0.00355004	0.00245389	-0.00615106	0.00444431	0.00513285	0.0045461	0.00404681	0.00423444	0.00475384	0.00404435	0.004707	0.00452063	0.00397223	0.00399512	0.00426913	0.00419953	0.00444251	0.00417403	0.00407628	0.00388329	0.00438001	0.968531	0.0439028	0.0206576	0.202619	0.946793	0.950234	0.761596	0.0319047	0.0123266	0.183887	0.437282	0.931319	0.340178	0.788046	0.036029	0.383808	0.527445	0.160215
cg23569783	6	124397716	1237	0.00592163	0.000408001	-0.00421535	0.00243639	0.00225362	0.00286656	-0.000341243	-0.00272634	-0.00043824	-0.00764221	-0.00505043	-0.00422088	6.45824e-05	0.00304811	-0.00410206	-0.0048368	0.00262033	-0.00452283	0.00690762	0.00732045	0.00713319	0.00605311	0.00717369	0.00687629	0.00682478	0.00705578	0.00688424	0.00632362	0.006086	0.00625459	0.00636095	0.00696602	0.0068013	0.0067141	0.00651593	0.00677233	0.391301	0.955553	0.554555	0.687315	0.753406	0.676769	0.960122	0.699202	0.949242	0.226848	0.406627	0.499774	0.991899	0.661699	0.546423	0.471282	0.687579	0.504236
cg06318355	6	124797469	1237	-0.00886583	-0.00114085	-0.00330166	4.56946e-05	-0.0040715	-0.00497882	0.00775581	0.00234562	0.00252655	-0.00717854	-0.00644101	0.00768079	0.00428298	-0.00322756	-0.00277825	-1.41915e-05	-0.0005743	0.00506363	0.00368067	0.00427037	0.00397023	0.00336069	0.00366309	0.0037212	0.00324185	0.00369788	0.00354122	0.00326757	0.00380921	0.00332068	0.00380466	0.00353647	0.00362194	0.00364988	0.00350044	0.00353735	0.0160069	0.789349	0.405631	0.989152	0.266356	0.18091	0.0167385	0.525876	0.475556	0.0280274	0.0908548	0.0207217	0.260284	0.361426	0.443046	0.996898	0.86968	0.152294
cg18512628	6	124811541	1237	-0.00509444	-0.00128953	0.00172877	-0.000581724	8.49511e-05	-0.00227764	0.00337809	-0.00182091	0.00169737	0.00118933	0.000999315	0.000411147	0.000634759	-0.00502621	-0.000927715	0.00596151	-0.00146556	0.00676107	0.00434498	0.00451887	0.00417922	0.00364359	0.00419478	0.00416351	0.0041019	0.00431301	0.0042749	0.00374731	0.00358513	0.00371551	0.00385985	0.00439366	0.00411439	0.00403202	0.00375936	0.00395267	0.241	0.775364	0.679124	0.873151	0.983843	0.584346	0.410199	0.672887	0.691327	0.750952	0.780445	0.911888	0.869375	0.252637	0.821605	0.139263	0.696652	0.0871718
cg27076193	6	125269359	1237	0.00198522	-0.000268844	-0.00218309	0.000815889	0.00141939	-0.00148585	0.00090599	-0.00135894	-0.00224162	-0.00250322	-0.00377503	-0.00105286	0.00113122	0.000257567	-0.00223107	-0.00102713	-0.000211214	-0.00110009	0.00395002	0.00416056	0.00397609	0.00355676	0.00392072	0.00369151	0.0038267	0.00405572	0.00394881	0.00360594	0.0034234	0.0034217	0.00361655	0.00384195	0.00374206	0.00378941	0.00359201	0.0037998	0.615256	0.948479	0.582968	0.818565	0.717335	0.687314	0.812847	0.737575	0.570259	0.487561	0.270152	0.75831	0.75444	0.946549	0.551031	0.786351	0.953111	0.77219
cg09712756	6	125276550	1223	-0.0103121	-0.0013808	-0.0100462	9.77868e-05	-0.00449104	-0.00379745	0.0018985	0.00161207	0.00661395	-0.0101948	0.00275904	0.00180991	0.0131638	-0.0105561	0.00879307	-0.00856967	0.0107704	-0.00374976	0.0060442	0.00608317	0.00603534	0.00546165	0.00607319	0.00609061	0.00549771	0.00577469	0.00578771	0.00551565	0.00579455	0.00562306	0.00556496	0.00569395	0.00601026	0.00533788	0.00536236	0.00580122	0.0879873	0.820433	0.0960007	0.985715	0.459612	0.532961	0.72985	0.780122	0.253139	0.0645543	0.633972	0.747549	0.0180064	0.0637521	0.143464	0.108396	0.0445878	0.518037
cg18381882	6	125322627	1237	0.00824197	0.00410955	-0.0094345	0.00263188	-0.00468013	-0.00540539	0.00489984	-0.0101157	-0.0025028	-0.00596343	-0.000626962	0.00961693	-0.00354558	0.00264532	-0.000141817	-1.36093e-05	0.00770343	0.000997105	0.00591366	0.00619579	0.00605795	0.00494796	0.00595494	0.00562509	0.00525527	0.00590257	0.00569485	0.0049831	0.00508198	0.00530084	0.00532882	0.00545982	0.00521283	0.00525567	0.00499415	0.00517075	0.163403	0.50715	0.119382	0.594786	0.431912	0.336581	0.351147	0.0865709	0.660311	0.231411	0.901814	0.0696429	0.50582	0.628026	0.978296	0.997934	0.122954	0.847087
cg03099144	6	125323425	1237	0.00134503	0.00360114	0.00212137	0.00428752	-0.00191465	0.00202057	0.000916366	-0.00151444	0.00114389	-0.00537056	0.000934157	-0.00284326	0.00168814	-0.00053803	-0.00585119	-0.00521857	0.00286264	-0.0022533	0.00395904	0.00431871	0.00415161	0.00376502	0.00395912	0.00399639	0.00371098	0.00395436	0.00412766	0.003515	0.00346852	0.00363787	0.00355665	0.00390325	0.00368143	0.00351557	0.00358612	0.00366969	0.734056	0.404368	0.609368	0.254796	0.628666	0.613138	0.80496	0.701735	0.781682	0.126538	0.78768	0.434466	0.635041	0.890366	0.111975	0.137698	0.424721	0.539196
cg10132858	6	125367424	1233	0.00171913	0.00125476	0.00157958	0.00439575	0.00224636	-0.000955229	0.00259973	-0.00196492	0.00173113	-0.00514666	-0.00227085	0.00149777	0.00088171	0.00108595	-0.00479944	-0.00574021	-0.000673901	-0.00427479	0.00502546	0.00494293	0.00495421	0.00406465	0.00487101	0.00452198	0.00470881	0.00473875	0.00497094	0.00408341	0.00405638	0.0041479	0.00427921	0.0047514	0.0044959	0.00470612	0.00435	0.00442946	0.732288	0.799612	0.749852	0.279494	0.644676	0.832699	0.58088	0.678398	0.727652	0.207532	0.575601	0.718032	0.836756	0.819215	0.28574	0.222565	0.876885	0.334504
cg11484783	6	125367588	1237	0.000509583	0.00714519	0.00223189	-0.00448335	-0.0044545	-0.00843015	0.00206536	-0.00540168	-0.00974791	-0.00468884	-0.00120761	0.00613814	-0.00102995	0.00163145	-0.010828	-0.00231225	-0.00469693	0.00259862	0.00556221	0.00563253	0.00540492	0.00476778	0.00561711	0.00535195	0.00490633	0.0050976	0.00534671	0.00469777	0.00491713	0.00548298	0.00589818	0.00540494	0.00506485	0.00483921	0.00519776	0.00495894	0.927004	0.204599	0.679653	0.347041	0.427764	0.115221	0.673785	0.289304	0.0682787	0.318232	0.805998	0.262932	0.861377	0.76277	0.032527	0.632781	0.366184	0.600259
cg01009386	6	125369337	1237	0.00156718	-4.47239e-05	0.00372328	0.00520796	-0.00161136	-0.00746095	0.00530196	-0.00261497	-0.00187064	-0.00362978	0.00144246	0.00313787	0.00394976	0.000468095	-0.00722491	-0.00174571	0.00276879	0.000455183	0.00486277	0.00539011	0.00509403	0.00439523	0.00487412	0.00472479	0.00470629	0.00509887	0.00496491	0.00448256	0.00435477	0.0045751	0.00468631	0.00485168	0.00479355	0.00508111	0.00465492	0.004633	0.747239	0.99338	0.464834	0.236052	0.740951	0.114311	0.259925	0.608054	0.706343	0.418081	0.740465	0.492803	0.399324	0.923139	0.131755	0.73117	0.551972	0.921735
cg27131579	6	125404057	1235	0.00253699	0.00147301	0.00178415	0.0040225	0.00152908	-0.00267658	0.00221142	-0.00170437	-0.00267458	-0.00663205	-0.00335209	0.00180231	0.00140942	0.00180266	-0.00465665	-0.00529155	0.00163906	-0.00060485	0.00475523	0.00505857	0.0052172	0.00433217	0.00507671	0.00481759	0.00489552	0.00492388	0.00495917	0.00436076	0.00431992	0.00440116	0.00436982	0.00478874	0.00473828	0.00471987	0.00457096	0.00457418	0.593677	0.770905	0.732369	0.353138	0.763266	0.578495	0.651468	0.729234	0.589667	0.128298	0.437771	0.682167	0.747048	0.706592	0.325719	0.262236	0.719908	0.894801
cg05572930	6	125404126	1234	-0.00921073	-0.00745828	0.00122689	0.00272322	-7.94597e-06	-0.00383249	0.00961787	0.000415515	-0.00144699	-0.00696437	-0.00474141	0.00731235	0.00265892	0.000559418	0.00145187	-0.000631234	-0.000619953	0.00517473	0.00374386	0.00463808	0.00405764	0.00349127	0.00390048	0.00413973	0.00344902	0.0038323	0.00372123	0.00349542	0.00371462	0.00374322	0.00374537	0.00394557	0.00382428	0.00395976	0.00362831	0.00347998	0.0138852	0.107824	0.762373	0.435387	0.998375	0.354559	0.00529392	0.913659	0.69739	0.0463244	0.201807	0.0507614	0.477752	0.887251	0.704208	0.873344	0.864329	0.137014
cg18426836	6	125416580	1237	0.000684995	0.00134108	0.00151642	0.00514958	-0.00517865	-0.00267772	0.00328219	-0.000470213	-0.00687093	-0.00933334	0.00131347	0.00289497	-0.00145163	4.37574e-05	-0.00497547	-0.00372979	0.000115613	-0.000693543	0.00391116	0.00414522	0.00427321	0.0036322	0.00395678	0.00411539	0.00378762	0.0041792	0.00394527	0.00343779	0.00353968	0.00363575	0.00379217	0.00396798	0.00367457	0.00355313	0.00365239	0.00359926	0.860971	0.746298	0.72269	0.156262	0.190601	0.515266	0.386185	0.910417	0.081585	0.00662907	0.710585	0.425886	0.701871	0.991201	0.175727	0.293848	0.974748	0.847201
cg13037952	6	125424399	1237	-0.0026481	-0.00319912	-0.00339807	0.00697629	-0.00576546	-0.000237624	0.00867164	0.00275852	0.00237831	-0.00500483	0.00722046	-0.00376319	-0.00206078	-0.000799357	-0.00441726	0.00135124	-0.00127841	0.00891162	0.00497906	0.00471137	0.00483011	0.00412804	0.00476777	0.00484641	0.00445292	0.00486364	0.0044276	0.00394172	0.00434378	0.00460234	0.00444659	0.00460059	0.00458298	0.00433843	0.00438621	0.00439418	0.594832	0.497125	0.481732	0.0910323	0.226564	0.960895	0.051486	0.570597	0.59116	0.204189	0.0964622	0.413546	0.643041	0.862061	0.335127	0.755453	0.770699	0.042555
cg08840573	6	125439183	1237	0.00346853	0.00132762	0.00253093	0.00125976	0.00274432	-0.00124093	0.000418347	-0.00391458	-0.00246683	-0.00348231	-0.00459388	0.000717544	-0.000427305	-0.0021367	-0.00113794	-0.00402218	0.00019218	-0.00329761	0.00390394	0.00422955	0.00405316	0.00345835	0.00385653	0.0039584	0.00373356	0.00396015	0.00391397	0.00354669	0.0033247	0.0036244	0.00351064	0.00392786	0.00356217	0.00371889	0.00350315	0.00374524	0.374288	0.753603	0.532343	0.71566	0.47671	0.753907	0.910784	0.322911	0.528522	0.326174	0.167051	0.843064	0.903123	0.586451	0.749384	0.27945	0.956251	0.378599
cg14417891	6	125512360	1236	0.00499482	0.000329893	-0.000833654	0.00367642	0.0028398	0.00412138	-0.00134161	-0.000377481	0.000925692	-0.00576287	-0.002739	-0.00232561	-0.00114442	0.00508165	-0.000205791	-0.00521892	-0.00177424	-0.00403645	0.00530273	0.00535589	0.00515033	0.00438053	0.00500913	0.00475745	0.0050289	0.00522978	0.00533964	0.00449886	0.00436846	0.00430067	0.00439767	0.0049128	0.00485261	0.00496444	0.00450666	0.00479878	0.346226	0.950886	0.871413	0.401321	0.570766	0.386325	0.789639	0.942459	0.862367	0.200207	0.530663	0.588677	0.794685	0.300964	0.966173	0.293139	0.693807	0.40027
cg25452264	6	125523640	1237	0.00280811	0.00399217	0.00375655	0.00322252	-0.000603403	-0.0020758	0.000987378	-0.00368311	-0.00549294	-0.00487441	-0.00166822	2.5565e-05	-0.000734804	0.000782445	-0.0024161	-0.00544382	0.00247583	-0.00414915	0.00427668	0.00443426	0.00443644	0.00382581	0.00430394	0.00428027	0.00402956	0.00439957	0.00426537	0.00379554	0.00363092	0.00384509	0.00389436	0.00418969	0.00395178	0.00419994	0.00388608	0.00415089	0.511433	0.36796	0.397135	0.399615	0.888504	0.627699	0.806431	0.402507	0.197816	0.199055	0.645912	0.994695	0.85034	0.851853	0.540937	0.194918	0.524057	0.317513
cg10577087	6	125552200	1237	0.00428279	0.00277329	0.00203192	0.00522566	0.00074231	-0.00097176	0.00091999	-0.00403634	-0.0044104	-0.0067656	-0.00323248	-0.000174895	-0.00197351	0.00154981	-0.00197819	-0.00577584	0.00118626	-0.00540384	0.00522932	0.00536274	0.0053883	0.004547	0.00497392	0.00501497	0.00486759	0.00521208	0.00522207	0.00461625	0.00441389	0.00469133	0.00469319	0.00505129	0.00486761	0.00506698	0.00464438	0.00487181	0.412789	0.605058	0.706101	0.250451	0.881364	0.846355	0.85009	0.438683	0.398352	0.142756	0.463959	0.970261	0.674117	0.758984	0.684449	0.254329	0.7984	0.267341
cg01505111	6	125621795	1237	8.06118e-05	0.00219072	-0.000501725	0.00166389	0.00181902	0.00158173	0.00179254	-0.00426614	-0.00158799	-0.00469895	-0.00192267	-0.00223964	-0.001554	0.00104121	-0.00223168	-0.00277506	0.00041995	-0.00106048	0.00421415	0.00439555	0.0044989	0.0037231	0.00433532	0.00419162	0.00420503	0.00431705	0.00427267	0.00382156	0.00379565	0.00395154	0.00400003	0.00420361	0.00399032	0.0041626	0.00403001	0.00409401	0.984738	0.618205	0.911203	0.65494	0.674792	0.705909	0.669901	0.323051	0.710145	0.21885	0.612473	0.570866	0.697649	0.80437	0.575976	0.504986	0.917006	0.795611
cg02880877	6	125623484	1235	0.00381814	0.000450922	0.000438083	0.00103914	0.00107598	-0.00337673	0.000249361	-0.00308741	0.0002478	-0.00196385	-0.00171239	0.00101222	0.00143328	0.00174146	-0.00278179	-0.0042694	0.000927407	-0.00230866	0.00483877	0.00500925	0.00473637	0.00408977	0.00462029	0.0045791	0.00450708	0.00474391	0.00481713	0.00418498	0.00399118	0.0040824	0.00412504	0.00471171	0.00430459	0.00443741	0.00427733	0.00451995	0.43007	0.928273	0.926306	0.799432	0.815853	0.460865	0.955878	0.515166	0.958974	0.638882	0.667892	0.804175	0.728248	0.711678	0.518125	0.33598	0.82835	0.609511
cg07125469	6	125623573	1237	0.00667308	0.00368617	-0.00158252	0.00369257	0.00110782	0.00299186	0.000843932	-0.00305073	-0.00033568	-0.00625358	-0.00180396	-0.00300932	-0.00120401	0.00269176	-0.000520654	-0.00132375	0.00260223	-0.00394053	0.00605687	0.0062956	0.00628193	0.00542171	0.00621593	0.00595936	0.00603418	0.00627428	0.00626724	0.00556631	0.00548654	0.00545559	0.0054888	0.00600232	0.00572472	0.00594244	0.00566914	0.00571402	0.270575	0.558201	0.801105	0.495826	0.858548	0.615637	0.888772	0.626805	0.957285	0.261238	0.742309	0.581221	0.826371	0.653826	0.927534	0.82372	0.646222	0.490429
cg12441413	6	125628642	1237	0.00181902	0.00271457	0.0037157	0.00421338	0.00162743	-0.00143323	0.00241912	-0.00448147	-0.0049674	-0.00397253	-0.0040893	-0.00081093	-0.00127285	-0.00103254	-0.00239569	-0.00515086	-0.00025864	-0.00185749	0.00427503	0.00446577	0.00433373	0.00377703	0.00418953	0.00413412	0.00406003	0.00434336	0.00421452	0.0037884	0.00363556	0.00382633	0.00389108	0.00417171	0.00393025	0.00416218	0.00385539	0.00406088	0.670473	0.543279	0.391229	0.264625	0.697681	0.728829	0.551284	0.302167	0.238542	0.294361	0.260672	0.832159	0.743577	0.804514	0.542158	0.215888	0.946514	0.647375
cg16067903	6	125667061	1237	0.00525518	-0.000522917	-0.00134972	0.00207931	0.00145569	-0.000295017	-0.000696633	-0.0013004	-0.00394313	-0.00538413	-0.00305879	-0.00161248	-0.00229645	0.00298055	-0.00230516	-0.0026383	0.000665915	-0.00250292	0.00472181	0.00486774	0.00469211	0.00403288	0.00465208	0.00453901	0.00446211	0.00476632	0.00460648	0.00408687	0.00404489	0.00412502	0.00414329	0.00455226	0.00434805	0.00455444	0.0042472	0.00435256	0.265727	0.914452	0.773609	0.606141	0.754349	0.948177	0.875937	0.784983	0.391999	0.187698	0.449522	0.695869	0.579403	0.512635	0.596002	0.5624	0.875411	0.565261
cg15965986	6	125695890	1236	0.00392945	0.00525723	-0.000885554	0.00462709	-0.00278167	0.0034095	-0.00374384	-0.00379593	-0.0054173	-0.00542796	0.00044441	-0.000492466	-0.000897842	-0.00087301	1.43043e-05	-0.00262873	0.00418447	-0.00626756	0.00532318	0.00565582	0.00563463	0.00454129	0.00508267	0.0051975	0.00525675	0.00559346	0.00532652	0.00486453	0.00476546	0.00495849	0.00521848	0.00525189	0.00520088	0.00529182	0.00473186	0.0053106	0.460406	0.352616	0.875117	0.308253	0.584183	0.511832	0.476343	0.497368	0.309134	0.264497	0.9257	0.920886	0.863398	0.867978	0.997806	0.619363	0.376525	0.237921
cg17515297	6	125832999	1237	0.00963917	-0.0077705	-0.0010553	-0.000116156	0.00695069	0.000240155	-0.00572755	0.0068031	-7.5006e-05	-0.00246331	-0.00108305	-0.00431582	-0.00229016	0.0013445	-0.00374297	0.000490753	-0.0120092	0.0029005	0.00711469	0.00756206	0.00665846	0.00592722	0.00693881	0.0072212	0.00683839	0.00675619	0.006631	0.00626256	0.0064487	0.00693176	0.00668447	0.00743097	0.00684628	0.00627286	0.00672775	0.00677215	0.175473	0.304155	0.874071	0.984365	0.316483	0.97347	0.402279	0.313962	0.990975	0.694069	0.866624	0.533537	0.731893	0.856421	0.584574	0.937642	0.0742571	0.668434
cg26813705	6	125868133	1237	-0.0066943	-0.0037119	-0.00277641	0.000179682	-0.00121419	-0.00147611	0.00755498	-0.000632045	0.0045102	-0.00391201	-0.00528596	0.00330868	0.00519036	-0.000916587	0.0017088	-0.000936184	-0.00173756	0.00175637	0.0042781	0.00476037	0.00446846	0.0035183	0.00395057	0.00442857	0.00382715	0.00452064	0.00401111	0.00364635	0.0040441	0.00398431	0.00398092	0.00399395	0.00410557	0.0039055	0.00415051	0.00391226	0.117634	0.435538	0.534379	0.959269	0.75858	0.738896	0.0483765	0.888808	0.260831	0.283335	0.191186	0.406297	0.192298	0.818485	0.677252	0.810556	0.67548	0.653476
cg17310109	6	125880381	1237	0.00360474	0.00754052	0.00740112	0.00284317	-0.000676829	-0.00453479	-0.00373007	-0.00359098	-0.00669203	-0.00586322	-0.00127725	-0.00324558	-0.00229425	0.000734037	-0.00775317	-0.00896649	-0.00307412	0.00224989	0.00453772	0.00486759	0.00474768	0.00402185	0.00455577	0.00457702	0.00453754	0.00487903	0.00448616	0.00390379	0.0040639	0.0042731	0.00414963	0.00455637	0.00436989	0.00425191	0.00431613	0.00455367	0.426965	0.121351	0.119022	0.479609	0.881897	0.321796	0.411049	0.461729	0.135776	0.133115	0.753299	0.44753	0.580345	0.872014	0.0760258	0.0349607	0.476317	0.621248
cg12987815	6	125905834	1237	-0.00117438	-0.00300552	0.000764391	-0.0111412	0.0083615	-0.00549301	-0.0092904	0.00326832	-0.00356058	0.0036669	-0.00406892	0.00594015	-0.00478094	8.02232e-05	-0.00329111	-0.00183725	-0.0123523	0.00561958	0.00636132	0.00678478	0.00641553	0.00584256	0.00636304	0.00638848	0.00588446	0.006532	0.0057322	0.00547962	0.00544269	0.00587256	0.00579732	0.00594907	0.00632165	0.00547797	0.0058366	0.00603768	0.853532	0.65778	0.905159	0.0565319	0.188822	0.389883	0.114381	0.616825	0.534498	0.503375	0.454705	0.311772	0.409553	0.989241	0.60264	0.737332	0.0343151	0.351982
cg07149190	6	125909580	1237	0.00117593	-0.00126225	-0.00112154	0.00551692	0.00307095	0.00166371	0.0043505	-0.0024592	-0.000347963	-0.00533408	-0.000838454	0.000130731	0.00194818	-0.00168192	-0.00358122	-0.00254368	-0.00621265	-0.00337484	0.004603	0.00521367	0.00488554	0.00401457	0.0048744	0.00430257	0.00445183	0.00488423	0.0045299	0.00392413	0.00395703	0.00402658	0.00480758	0.00508503	0.00440642	0.0044481	0.00446519	0.00430961	0.79836	0.808699	0.818431	0.169372	0.528684	0.698994	0.328452	0.614614	0.938771	0.174051	0.832193	0.9741	0.685307	0.740826	0.416375	0.567418	0.164119	0.433571
cg17031820	6	125917466	1237	0.00903103	0.000240357	0.00498515	0.0102084	0.00369539	0.000188857	-0.0025194	-0.00315473	-0.00480437	-0.0129727	-0.00426541	0.000296061	-0.00460236	0.00194155	-0.0044618	-0.00765962	-0.000633691	-0.00583269	0.00569171	0.00594653	0.00608471	0.00507596	0.00575247	0.00592892	0.00546259	0.00578969	0.00561587	0.00488296	0.00503496	0.0051022	0.00546927	0.00552757	0.00540342	0.00559893	0.00522707	0.00552016	0.112581	0.967758	0.41262	0.0443115	0.520614	0.974589	0.644648	0.585831	0.392275	0.00789042	0.396907	0.953728	0.40007	0.725401	0.408953	0.171296	0.903507	0.290687
cg20120848	6	125918933	1237	-0.00920088	0.00478068	0.00831666	0.00199658	0.00249587	-0.0124058	0.00385376	-0.00327521	-0.00356531	-0.00300803	0.00222425	0.0133935	0.000520852	-0.00569231	-0.00254587	-0.00195672	-0.00403022	0.00213915	0.0042063	0.00463299	0.00453588	0.00368285	0.0047441	0.00468116	0.00401175	0.00440019	0.00430374	0.00367352	0.00456306	0.00403639	0.00430389	0.00482629	0.00397677	0.00406411	0.00401823	0.0039701	0.0287132	0.30213	0.066724	0.587729	0.598819	0.00804527	0.336744	0.456675	0.407433	0.412877	0.625942	0.000906064	0.903676	0.238224	0.522053	0.630186	0.315869	0.590015
cg02028339	6	125991844	1237	0.00273752	0.00170957	0.00359052	0.0032958	0.000442457	-0.00441093	0.00249501	-0.00394888	-0.00405394	-0.00324871	-0.00174917	0.00199011	-0.000163886	0.00267766	-0.0044336	-0.00514542	0.00133523	-0.000871798	0.00483007	0.00505815	0.00486742	0.00413204	0.00481743	0.00458756	0.00460061	0.00497535	0.00481349	0.00428214	0.00421688	0.00429247	0.00426519	0.00474214	0.00458468	0.0047569	0.00459349	0.0045663	0.570873	0.735376	0.460718	0.425091	0.926821	0.336302	0.587597	0.427377	0.399674	0.448052	0.678286	0.642914	0.96935	0.57231	0.33352	0.279397	0.771297	0.848588
cg05075236	6	125994112	1237	0.00299868	-0.00583794	-0.00207376	-0.00333073	0.00205485	0.0046217	-0.00140127	-0.000827927	0.00199413	-0.00163082	0.0014591	-0.000294169	-0.0014811	0.00533038	0.00200912	-0.000751842	-0.00555056	-0.00812129	0.00451758	0.00491715	0.00456652	0.00374813	0.0044556	0.00458521	0.00439777	0.00486069	0.00432661	0.004051	0.00400584	0.00425322	0.0047256	0.0046822	0.00440362	0.00393183	0.0041197	0.00420761	0.50683	0.235125	0.64974	0.374197	0.644666	0.313475	0.750006	0.86475	0.644872	0.687263	0.715676	0.944859	0.753961	0.254939	0.648215	0.848354	0.177877	0.0535888
cg06722383	6	125994931	1237	0.00250166	0.00271146	-0.00253152	0.00384168	-0.00384423	0.0018501	0.00157388	-0.00191265	0.0010377	-0.00675376	0.000686413	-0.00163616	0.000329592	0.00166722	-0.000934843	-0.0046617	0.00485736	-0.00804795	0.00528436	0.00533435	0.00544935	0.00465016	0.00528028	0.00503841	0.00503361	0.00533476	0.005225	0.0046245	0.00444193	0.00455448	0.00477125	0.00508791	0.00513406	0.00511489	0.00477542	0.00505541	0.635921	0.611242	0.64225	0.408725	0.466592	0.713471	0.754528	0.719949	0.842574	0.144171	0.877192	0.719414	0.944927	0.743151	0.855515	0.362086	0.309078	0.111396
cg18282806	6	125995305	1237	-0.00505336	-0.0041724	0.00272265	0.00286123	-0.00100672	-0.00208509	0.00243158	0.0015071	0.000637509	0.00203454	0.00317136	0.00373598	0.00142805	-0.00326892	-0.00142292	0.00138029	0.000514813	0.0045346	0.0044766	0.00452503	0.00430164	0.00366041	0.00435103	0.00422119	0.00421659	0.00432908	0.00436247	0.00378993	0.00377592	0.0037613	0.00390994	0.00421037	0.00417997	0.00411629	0.00395438	0.00423518	0.258966	0.356492	0.526776	0.434409	0.817024	0.621336	0.564163	0.72774	0.883815	0.591387	0.400971	0.32058	0.714935	0.437514	0.733544	0.737382	0.896418	0.284305
cg15395013	6	125995336	1237	0.00143756	0.000156463	-0.00114841	0.00190928	0.00271066	0.00407485	0.00521215	-0.00586735	-0.00236686	-0.00898957	-0.0042516	-0.00427571	-0.000641064	-0.00143001	-0.00254507	-0.00386645	0.000497491	-0.0013268	0.00536379	0.00545035	0.00543106	0.00445705	0.00531965	0.00519143	0.00499223	0.00541303	0.00508393	0.00460829	0.00457871	0.00473217	0.00494171	0.00528958	0.00499978	0.00478701	0.00485605	0.00503802	0.788691	0.977098	0.832534	0.66838	0.610362	0.432502	0.296461	0.278395	0.641533	0.0510883	0.353118	0.366239	0.896784	0.786895	0.610727	0.419266	0.918401	0.792276
cg14903321	6	126036766	1237	0.00458491	0.00065495	-0.00185093	0.00161631	0.000746729	-0.000227187	0.00067376	-0.00393377	-0.00279001	-0.00596647	-0.0014019	-0.0019327	-0.00287379	0.00120454	-0.000310607	-0.0031305	0.00167786	-0.00211161	0.00502976	0.0050965	0.00512463	0.00427077	0.00495449	0.00481924	0.00494035	0.00508153	0.00502978	0.00462617	0.00441003	0.00448833	0.00464789	0.00483145	0.00475944	0.00481551	0.00456751	0.00482837	0.362002	0.897746	0.717963	0.705089	0.880198	0.9624	0.891522	0.438853	0.579101	0.197147	0.75057	0.666755	0.536378	0.80312	0.947966	0.515636	0.71336	0.661869
cg23519229	6	126063797	1232	0.000649042	0.0025965	0.00130309	-0.000614253	-0.00188248	0.00161477	0.00254498	-0.00369824	-0.000127408	-0.00227747	0.00218191	-0.00100437	0.00123069	-0.0014774	-0.00306976	-0.00303704	0.00283955	-0.00543384	0.00388541	0.00401069	0.00424333	0.00327263	0.00419316	0.00384088	0.00402331	0.00393875	0.00393507	0.00351342	0.00334528	0.00362179	0.00361826	0.0038859	0.00393002	0.00386487	0.00382817	0.00379427	0.867334	0.517377	0.758775	0.851117	0.653474	0.674181	0.527022	0.347763	0.974171	0.516842	0.51425	0.78154	0.733756	0.7038	0.434741	0.431981	0.458238	0.15211
cg03910557	6	126074639	1237	-0.0137074	0.00081465	0.00329165	0.00443063	0.00210518	-0.00093643	0.0111016	-0.00140253	0.00149482	-0.00385447	-0.00438449	0.00508523	-0.000733548	-0.0015548	-0.00659969	-0.00210311	-0.00180076	0.00303242	0.00554614	0.00589498	0.00575041	0.0048709	0.00522875	0.00545988	0.00545627	0.00539815	0.00503193	0.0046229	0.00515646	0.00469851	0.0050773	0.0048835	0.00545898	0.00542693	0.00517345	0.00524026	0.0134538	0.890087	0.567037	0.363027	0.687231	0.863822	0.041886	0.795005	0.766416	0.404407	0.395163	0.279116	0.885125	0.750198	0.226678	0.698362	0.727783	0.562806
cg19684445	6	126150758	1237	-0.00542271	-0.00215678	-0.00311766	-0.00152128	-0.00114897	-0.00364532	0.00543484	-0.000761557	0.00234254	-0.00537748	-0.00330665	0.00690894	0.00386989	-0.0062546	-0.00454564	-0.00241801	0.000326011	0.00299849	0.00403261	0.00468511	0.00447432	0.00376381	0.00411979	0.00432598	0.00385547	0.0041226	0.0040686	0.00351874	0.00398664	0.00377248	0.00412525	0.00405949	0.00399457	0.00399217	0.00388638	0.00399999	0.178718	0.645266	0.485934	0.686076	0.780329	0.39942	0.158645	0.853443	0.564777	0.126453	0.406859	0.0670399	0.348194	0.123382	0.255139	0.544722	0.933147	0.453481
cg11573321	6	126189648	1237	0.00118843	0.00434551	0.00434041	0.00116617	-0.010614	0.00104607	-0.00149469	0.00543512	0.00326385	0.000875761	0.013242	-0.00558298	0.00177223	-0.0102364	0.00149108	0.00439133	0.00368313	-0.000846314	0.00583056	0.00613655	0.00589693	0.00506523	0.00605576	0.0059749	0.00529725	0.00580961	0.00534208	0.00495074	0.00513417	0.00583366	0.00571087	0.0057485	0.00598139	0.00544569	0.00556196	0.00547372	0.838489	0.478861	0.461703	0.817912	0.0796513	0.861019	0.777818	0.349511	0.541219	0.859591	0.00990301	0.338553	0.756314	0.0749613	0.803139	0.42002	0.507843	0.877126
cg14343446	6	126210642	1236	-0.0103323	-0.00256421	-0.000640562	0.000565909	-0.00300148	-0.00669993	0.00819837	-0.00364069	0.00167091	-0.00528962	-0.000955107	0.00276901	0.00400182	-0.00203324	-0.00346542	0.00240364	0.00128684	0.00394261	0.00378468	0.00389916	0.00373721	0.00316264	0.00347935	0.00397368	0.00331547	0.00364738	0.00359154	0.00311371	0.00323503	0.00342464	0.00347363	0.00366489	0.00359155	0.00334774	0.00336044	0.00335007	0.006333	0.510776	0.863909	0.857988	0.388328	0.0917808	0.0134074	0.318199	0.641762	0.0893538	0.767811	0.418772	0.249298	0.57904	0.334604	0.472764	0.701766	0.239246
cg06097537	6	126226312	1235	0.00382725	0.00153426	0.00483667	0.00532314	0.00142886	0.000252027	0.0011289	-0.00111336	-0.00214993	-0.00477042	-0.000603258	0.000925247	0.000162664	0.000916788	-0.00463677	-0.00682628	-0.000573948	-0.0051602	0.00486119	0.00506891	0.00493896	0.004242	0.00480875	0.00471742	0.00451813	0.00485895	0.00479211	0.00428689	0.00403144	0.00433422	0.00424216	0.00475581	0.0045086	0.00461191	0.00436315	0.00455035	0.431103	0.762134	0.327437	0.209527	0.766362	0.957394	0.802696	0.818763	0.653693	0.265798	0.88105	0.830957	0.969413	0.847137	0.303748	0.138836	0.895345	0.256785
cg08432204	6	126235516	1236	0.00317334	-0.000357815	0.00379698	0.0041128	0.00177828	-0.000232289	-0.000392294	-0.00193035	-0.0040922	-0.00412011	-0.00341863	-0.000937059	0.00025268	0.00166964	-0.00389922	-0.00371916	0.00111925	-0.004244	0.00438727	0.00449486	0.00441357	0.0037529	0.00420659	0.00421107	0.00407941	0.00438394	0.00441125	0.00389328	0.00382969	0.00388867	0.00371601	0.00426427	0.00404985	0.00426049	0.00384089	0.0040438	0.469491	0.936551	0.389626	0.273123	0.672487	0.95601	0.92339	0.659702	0.353577	0.289936	0.372037	0.809577	0.945787	0.695396	0.335644	0.382695	0.770742	0.293945
cg08950106	6	126262119	1237	-0.00686207	0.000129547	0.0108927	0.00612753	-0.00877193	-0.00824677	0.011989	-0.00495562	-0.005475	-0.00844229	0.00234452	0.00544027	0.00320919	-0.00719508	-0.00932245	0.000321744	0.00310894	0.00445793	0.00467024	0.00491859	0.00492336	0.00426648	0.00486792	0.00516547	0.00463582	0.00509909	0.00434789	0.00413026	0.00423248	0.00452485	0.00468918	0.00482387	0.0048702	0.00478921	0.00456327	0.00470775	0.141746	0.978988	0.0269355	0.150944	0.0715477	0.110373	0.00970494	0.331119	0.207947	0.0409525	0.579623	0.229244	0.493734	0.135815	0.0555971	0.946438	0.495684	0.343672
cg18815340	6	126266860	1237	0.00437005	0.00114779	0.00374401	0.00178822	0.00383416	-0.00122609	0.00078531	-0.00294207	-0.00589031	-0.00414901	-0.00410648	6.21352e-05	-0.000407639	0.000951044	-0.00448782	-0.00469555	7.27542e-05	-0.00480338	0.0041371	0.00438154	0.00431948	0.00373817	0.00417773	0.00419634	0.00396796	0.00426441	0.0041497	0.0037403	0.00361085	0.00378183	0.00381087	0.00409786	0.00394652	0.00413119	0.00386585	0.004038	0.290827	0.793353	0.386067	0.632387	0.358744	0.770148	0.843113	0.490249	0.155766	0.267313	0.255429	0.986891	0.914815	0.816473	0.255472	0.255701	0.984985	0.234225
cg00881238	6	126271657	1237	0.00461249	0.00277833	0.000479107	0.000358526	0.0015157	0.00347926	0.00181004	-0.00462382	-0.00215313	-0.00381896	-0.00289181	-0.00436267	-0.00158555	-0.000176666	-0.00230832	-0.00105538	-0.000879626	-0.00349559	0.00440841	0.00449914	0.00458971	0.0037394	0.00439214	0.00438598	0.00434445	0.00436889	0.00458931	0.00405322	0.00383469	0.00383645	0.00404226	0.0043442	0.00417029	0.0040894	0.00405606	0.00417436	0.295425	0.536888	0.916862	0.923617	0.730023	0.427622	0.676946	0.289895	0.638954	0.346088	0.450778	0.25547	0.694879	0.967561	0.57991	0.796348	0.828312	0.40237
cg03502630	6	126306654	1237	0.000879633	0.00468621	-0.00190479	0.00211282	0.0027229	0.00253406	0.00525633	-0.00830134	-0.00366361	-0.00370096	-0.00563069	-0.00575798	0.00164753	-0.00140946	-0.000276857	-0.000824085	-0.000292614	-0.00237464	0.00616748	0.00642236	0.00651555	0.00528407	0.00640983	0.00626516	0.0060311	0.00643775	0.00630599	0.00584356	0.00567225	0.00566521	0.0058253	0.00621387	0.00572325	0.00587301	0.00573516	0.00603368	0.886587	0.465591	0.770022	0.689269	0.670982	0.685868	0.383461	0.197232	0.561258	0.526511	0.32087	0.30945	0.777312	0.82056	0.961418	0.888409	0.959309	0.693903
cg00748482	6	126360629	1235	-0.00340262	-0.00262084	0.00471646	0.00266186	-0.00457237	-0.0108914	0.00246225	0.00020911	-0.00393889	0.000482471	0.00207008	0.00959264	-0.000226841	-0.00152282	-0.00255383	0.0027994	-0.000699813	0.00557593	0.0039932	0.00418027	0.00412445	0.0035909	0.00410118	0.00402536	0.00371012	0.00371355	0.00390518	0.00346069	0.00342345	0.00357721	0.00365131	0.00402339	0.00392025	0.00383746	0.00384004	0.00372894	0.394156	0.530689	0.252815	0.458523	0.264897	0.00681598	0.506909	0.955095	0.313152	0.889122	0.545395	0.00732716	0.950463	0.705065	0.514759	0.4657	0.855393	0.134834
cg24807053	6	126398851	1237	0.00186004	0.000878081	-0.00143384	0.00101104	0.00117636	-9.62016e-05	0.003159	-0.00336616	-0.00185014	-0.00559193	-0.00272871	-0.00178054	-0.00153611	0.000147172	-0.00103696	-0.00419207	0.00210734	-0.00305401	0.00434657	0.00468753	0.00470977	0.00393908	0.00438879	0.00441006	0.00428883	0.00463096	0.00455459	0.00400862	0.00387732	0.00408627	0.00403785	0.00436324	0.00405307	0.00437858	0.00403988	0.00413451	0.6687	0.851408	0.760793	0.797434	0.788671	0.982596	0.461387	0.467299	0.684584	0.163022	0.48158	0.663027	0.703628	0.973092	0.798071	0.338363	0.601925	0.460111
cg10421498	6	126497227	1237	-0.00073069	0.00416852	-0.00377902	-0.00191427	-0.00190442	0.0017763	-0.0027468	-0.00377996	-0.00130744	-0.00320276	-0.00230662	-0.000326828	0.00332152	-0.00118382	0.00152295	0.000307351	0.00222315	-0.00301218	0.00388377	0.00398604	0.00400813	0.00348932	0.00403767	0.00393611	0.00373021	0.00385433	0.00378652	0.0032936	0.00338697	0.00351058	0.00356791	0.00378786	0.00378145	0.00360416	0.00354134	0.00357828	0.850767	0.295664	0.345764	0.583275	0.637167	0.651785	0.461507	0.326739	0.729878	0.330842	0.495854	0.925826	0.351883	0.754638	0.687138	0.932041	0.530155	0.399903
cg14275835	6	126501843	1237	-0.0125656	0.000203321	-0.00295445	-0.00254445	-0.00203887	-0.0057843	0.013543	-0.00461877	0.000896342	-0.00214783	-0.00347014	0.00939344	0.00584169	-0.00274329	-0.00239453	0.0022254	0.000134901	0.00091579	0.00420824	0.00472362	0.00443321	0.00354546	0.00388308	0.00424676	0.00352683	0.0040538	0.00381713	0.00354973	0.00386867	0.00372506	0.00405299	0.0039269	0.00379357	0.00391363	0.00381304	0.00393307	0.00282691	0.965667	0.505133	0.472964	0.599537	0.173182	0.000123033	0.25455	0.814348	0.545133	0.369726	0.0116793	0.149492	0.484809	0.527905	0.569608	0.971778	0.815883
cg25454804	6	126660984	1237	0.000146565	0.00204189	0.00112094	0.00472126	-0.00638373	-0.00496932	0.00122561	-0.00349505	-0.00201362	0.000357969	0.0042318	0.00468835	-0.000636761	-0.00418556	-0.00148902	0.00242358	0.00235745	0.00515806	0.00443098	0.00446686	0.00452187	0.00399057	0.00479957	0.0047427	0.00422912	0.00420861	0.00420202	0.00367346	0.00394363	0.00404911	0.00427758	0.00452783	0.00431242	0.00419691	0.00402292	0.00390741	0.973613	0.647584	0.804217	0.236768	0.183498	0.294739	0.771967	0.406284	0.631794	0.922371	0.283238	0.246916	0.881664	0.355273	0.729879	0.563624	0.557872	0.186811
cg09184378	6	126698055	1237	0.00441238	0.00270212	0.00188579	0.00205726	0.00109577	-0.000139477	0.000769428	-0.00151099	-0.00323307	-0.00238932	-0.00154252	-0.000264196	-0.000552073	-0.000270052	-0.00251641	-0.00505086	0.0014608	-0.00594138	0.00443961	0.00461935	0.00454267	0.00393628	0.00436225	0.00445132	0.00427986	0.00455602	0.00449012	0.00381537	0.00394448	0.00391722	0.00404377	0.00433066	0.00420477	0.00421406	0.00417176	0.00423375	0.320288	0.558577	0.678048	0.601224	0.801665	0.975003	0.857326	0.740156	0.4715	0.531161	0.695754	0.946228	0.891407	0.950278	0.54953	0.230694	0.726216	0.160516
cg04575476	6	126853160	1233	0.00773771	-0.00367454	0.00907941	0.00354438	0.00353474	-0.00355763	-0.00342956	-0.000148535	-0.00586241	-0.000283332	0.00154886	0.00110016	-0.00341626	0.00180351	-0.00403769	0.00311547	-0.00531884	0.00498345	0.00388946	0.00410838	0.00384091	0.00317162	0.0035408	0.00404251	0.00343638	0.00352486	0.00337224	0.00331815	0.00330677	0.00360698	0.00360088	0.00394467	0.00364399	0.00329768	0.00355717	0.0036054	0.0466566	0.371107	0.0180851	0.263767	0.31814	0.37883	0.318272	0.966388	0.0821351	0.931952	0.639507	0.76036	0.342759	0.647526	0.267844	0.344789	0.134851	0.166904
cg04375225	6	126868035	1237	0.00397228	-0.00620717	-0.00201604	0.0051211	0.000440307	-0.00566833	0.00154452	0.00251236	0.00158836	-0.00888363	-0.00445031	-0.00138746	2.90103e-05	-0.000990506	0.0017968	-0.00273905	0.00444262	0.00342857	0.00429004	0.00456351	0.0047521	0.00405335	0.00429723	0.0044116	0.00383189	0.00446355	0.00447223	0.00392745	0.00404211	0.0042395	0.00433443	0.00435284	0.00450631	0.00440099	0.00413951	0.00413709	0.354481	0.173774	0.671389	0.206436	0.918389	0.198838	0.686897	0.57353	0.72247	0.0237016	0.270902	0.743465	0.99466	0.819993	0.690093	0.533698	0.283171	0.407252
cg19477460	6	126912084	1237	0.00936836	0.00153364	-0.00049891	0.000791683	0.00643621	0.00448909	0.00151005	-0.00318379	-0.000509507	-0.00402762	-0.00584743	-0.00544007	-0.0028881	0.00330618	-0.00408678	-0.00439975	-0.00644757	-0.00638035	0.00602087	0.00645321	0.00635947	0.00514063	0.00617973	0.0059682	0.00584614	0.0064491	0.0061917	0.00544337	0.00522779	0.00551894	0.00550178	0.00598387	0.00581865	0.0056475	0.00564378	0.0057943	0.119713	0.812149	0.937469	0.877606	0.297642	0.45195	0.796176	0.621533	0.934417	0.459353	0.263342	0.324276	0.599625	0.580596	0.482455	0.435943	0.253279	0.270834
cg07474955	6	127043548	1237	-0.00161909	-0.000357174	-0.00347928	-0.00134737	-0.00267536	0.00404156	0.00719161	-0.00416249	0.00420861	-0.00277133	-0.00210597	-0.000739568	0.00154046	0.000161843	-0.00401667	0.000887469	0.0026289	-0.000350851	0.00481738	0.00508338	0.00493531	0.0040125	0.00464634	0.0045957	0.0045359	0.0050365	0.00459698	0.0041645	0.0042203	0.00434453	0.00455538	0.00477197	0.00448365	0.00449006	0.00434576	0.00440367	0.736801	0.943984	0.480825	0.737026	0.564751	0.379172	0.112856	0.40854	0.359921	0.505753	0.617772	0.86483	0.735241	0.972945	0.370334	0.843317	0.545223	0.936498
cg20173524	6	127439996	1237	0.00664666	-0.000571919	0.000942475	0.00282498	0.00552652	0.00142661	-0.0013854	-0.00180675	-0.00436591	-0.00374196	-0.00658901	-0.00102872	-0.00223557	0.0022405	-0.00170967	-0.00373361	-0.00138643	-0.00389623	0.00432133	0.00457866	0.00440744	0.00390749	0.00431273	0.00420028	0.00420594	0.00445067	0.00430945	0.00393989	0.00381645	0.00395012	0.00397634	0.00425623	0.00409757	0.00425592	0.00403688	0.00411335	0.124023	0.900595	0.830674	0.469702	0.200037	0.734123	0.741859	0.684779	0.311011	0.342233	0.0842618	0.794535	0.573966	0.598607	0.676504	0.380337	0.731267	0.343528
cg22551481	6	127468369	1237	0.0025266	0.00348713	-0.00253366	0.002692	0.00231847	0.000636945	4.61323e-05	-0.0076791	-0.000252447	-0.00349366	-0.00485685	-0.00249855	0.00202192	0.00130118	0.00022252	-0.00572266	0.000640512	-0.00526495	0.00587372	0.00605089	0.00632658	0.00515914	0.00577693	0.00579326	0.00570741	0.00609461	0.00611371	0.0051804	0.00506924	0.00536306	0.00545714	0.00599196	0.0057166	0.00555774	0.00529158	0.00554774	0.667084	0.564413	0.688805	0.601815	0.688176	0.912452	0.993551	0.207675	0.967063	0.500058	0.338012	0.6413	0.711003	0.828088	0.96895	0.303163	0.903656	0.342607
cg25671837	6	127513912	1231	0.00144282	0.00389843	-0.00117601	0.0018153	0.000571886	0.00359568	-0.00298726	-0.000116855	0.00101631	-0.00290683	-0.000895876	-0.0040969	-0.00130194	0.0033858	-0.000790918	-0.00327092	-0.000501559	-0.00517826	0.00394767	0.00431352	0.00407244	0.00369506	0.00439443	0.00394192	0.00414042	0.00413301	0.00410588	0.00370871	0.00356461	0.00358848	0.00375983	0.00397129	0.00394886	0.00398796	0.00402909	0.00397607	0.714749	0.366117	0.772756	0.62323	0.896457	0.361682	0.47061	0.977444	0.804502	0.433166	0.801562	0.253587	0.729134	0.393898	0.841254	0.412102	0.900932	0.192794
cg25571136	6	127612751	1237	-0.0062435	-0.00412434	0.00356985	0.001556	-0.00289735	-0.00532354	0.00259162	0.00135267	0.00165266	0.000652598	-0.00196122	0.00171683	0.00320806	-0.00404593	-0.00644884	0.00386394	0.00105062	0.00543997	0.00403254	0.00435186	0.00426151	0.00357806	0.00416422	0.00410937	0.00393767	0.00417537	0.00427135	0.00367002	0.00361468	0.00366276	0.00385623	0.00421288	0.00400545	0.00400625	0.00382814	0.00384285	0.121555	0.343272	0.402201	0.663655	0.486571	0.19516	0.510434	0.745966	0.698817	0.858866	0.587427	0.639265	0.405456	0.336869	0.107394	0.334807	0.783742	0.156891
cg06669598	6	127622363	1237	-0.0040018	-0.00263554	0.00457726	0.000317103	0.00202735	0.00422442	0.00102961	-0.00403557	-0.00702056	0.000238189	0.000148987	-0.0106179	0.000328375	-0.00162607	-0.00205012	0.00313092	-0.000741355	-0.00532501	0.00539478	0.00618145	0.00562885	0.00459645	0.00565922	0.00524428	0.00517034	0.00616748	0.00557182	0.00521874	0.00526067	0.00493866	0.00524642	0.00572436	0.00529898	0.0049393	0.00526934	0.00557857	0.458214	0.669844	0.416115	0.944999	0.720164	0.420514	0.842155	0.512899	0.207665	0.963596	0.977406	0.0315579	0.950093	0.776364	0.698838	0.52616	0.888113	0.339806
cg04064050	6	127663586	1237	-0.00798212	-0.00302397	-0.00460657	0.00193715	0.000923341	-0.003335	0.010628	-1.89433e-05	0.00508856	-0.00701059	-0.00334331	0.00450693	0.000912066	-0.00281273	-0.00178655	-0.00332595	-0.00108174	0.000580259	0.00425109	0.00444318	0.004595	0.00374352	0.00428224	0.00473616	0.00366755	0.00421421	0.003986	0.00361011	0.00392079	0.00413697	0.00393424	0.00407359	0.00416889	0.00386855	0.00383644	0.0039651	0.0604274	0.496133	0.316093	0.60483	0.829283	0.481335	0.00375743	0.996413	0.201741	0.0521448	0.393818	0.275965	0.816672	0.489892	0.668256	0.389933	0.77797	0.883652
cg20065452	6	127726154	1237	0.00537923	0.00131482	-0.000531837	0.00154946	0.00237208	0.00234952	-0.00225561	-0.00081313	-0.00326446	-0.00425785	-0.00335547	-0.00313076	0.000314701	0.00169567	-0.00144575	-0.00493329	0.000135855	-0.00525987	0.00486629	0.00504987	0.00501756	0.00424197	0.00498823	0.00465266	0.00472939	0.00497153	0.00484311	0.00447558	0.00419943	0.00438664	0.00447933	0.00477948	0.00471303	0.00466284	0.00451422	0.00469463	0.268984	0.794581	0.915586	0.714911	0.634406	0.61357	0.633409	0.87008	0.500285	0.341425	0.424273	0.475411	0.94399	0.722754	0.759029	0.290056	0.975991	0.262543
cg12453188	6	127784296	1237	0.00027769	0.00469041	-0.00199412	0.00557596	0.00515098	-0.00242433	0.00450999	-0.00464719	0.00238133	-0.00590204	-0.00302928	0.00128605	0.00255207	0.00234452	0.00278149	-0.00848807	0.000693432	-0.002514	0.0061313	0.00695597	0.00648055	0.00571012	0.00657782	0.00620263	0.00595687	0.00653045	0.00666717	0.0057775	0.00550189	0.00538473	0.00583104	0.00650857	0.00609362	0.0060054	0.00577704	0.00609257	0.963876	0.500121	0.758304	0.328815	0.433578	0.695905	0.448986	0.4767	0.720963	0.306991	0.581915	0.811235	0.661625	0.718682	0.64806	0.157536	0.904457	0.679875
cg05611362	6	127785848	1237	-0.0049014	0.00127075	-0.00328763	0.000373117	-0.000355538	-0.00461347	0.00618544	-0.0033092	0.00737383	-0.00684303	-0.00441729	0.00378474	0.00342468	-0.00433596	-0.00184538	0.00328953	-0.000219436	0.00462614	0.00374453	0.00395635	0.00364376	0.00314397	0.00383566	0.00392394	0.00321722	0.00361775	0.00340635	0.00322191	0.00338522	0.00325125	0.0036624	0.00342018	0.00351458	0.00316063	0.00362457	0.00362175	0.190552	0.748064	0.366918	0.905531	0.926148	0.239705	0.0545296	0.360344	0.0304084	0.0336782	0.191936	0.244389	0.349741	0.204885	0.599539	0.297977	0.951724	0.201488
cg14079463	6	127796989	1237	0.00782013	0.00161174	-0.00490996	-0.000576797	0.00178261	0.00901563	-0.00213597	-0.00124563	-0.00250356	-0.00616377	0.00180409	-0.00873227	-0.00141996	0.0054579	-0.0015032	-0.00786764	-5.60356e-06	-0.00824694	0.00648285	0.00664522	0.0064564	0.00553252	0.00626362	0.00600963	0.00613574	0.00652443	0.00664225	0.00569234	0.00538585	0.00556262	0.00588166	0.00638028	0.00607759	0.00607302	0.00571699	0.00590827	0.22771	0.808361	0.446968	0.916966	0.775953	0.133563	0.72775	0.84859	0.706237	0.278889	0.737649	0.116458	0.809228	0.392312	0.804649	0.195146	0.999218	0.162765
cg04580344	6	127797022	1237	0.00567696	-0.00471945	-0.00337285	0.00288275	0.00289869	-0.00625303	0.000533029	-0.000537702	0.00133444	-0.00625472	0.00261524	0.00259985	-0.00391441	0.00307214	-0.00385199	-0.00343073	0.00018213	0.00500582	0.00433324	0.00459137	0.00476823	0.00392318	0.0047447	0.00454263	0.00423518	0.00444454	0.00434406	0.00400059	0.00415445	0.00414802	0.00436061	0.00458203	0.0044418	0.00415262	0.00426476	0.00409043	0.190163	0.303999	0.479343	0.462462	0.541245	0.16866	0.899845	0.903707	0.7587	0.117947	0.529021	0.530811	0.369358	0.502554	0.385825	0.408713	0.965936	0.221032
cg18109571	6	127835189	1237	0.0070014	0.00562318	0.000549314	0.00323834	-0.00217106	0.000884344	-0.00137394	-0.0066807	-0.00412569	-0.00620884	-0.00248648	-0.0015822	-0.00347406	0.00193432	-0.00237161	-0.00665527	0.00257193	-0.00213887	0.00607189	0.00644009	0.00618856	0.00529015	0.00623582	0.00592162	0.00583443	0.00613019	0.00607665	0.00546757	0.00543763	0.00545579	0.00547515	0.00602356	0.00586319	0.00581346	0.00547231	0.00582638	0.248876	0.38258	0.92927	0.540441	0.72772	0.881284	0.81383	0.2758	0.497175	0.256134	0.647475	0.771813	0.525746	0.748115	0.685851	0.252291	0.638362	0.713543
cg12328629	6	127904099	1233	-0.00263875	0.00202872	0.00713438	0.00190585	-0.00129749	-0.00867288	-0.000212135	0.00104638	0.000293352	0.00127734	0.00123738	0.00512838	0.000496788	-0.00553409	-0.00442108	0.00327946	-7.22213e-05	0.0044154	0.00382887	0.00416037	0.00418872	0.00344814	0.0041419	0.00389796	0.00392032	0.00412026	0.00401837	0.00361721	0.00349966	0.00353204	0.0036523	0.00404815	0.0039747	0.00401766	0.00381468	0.00406157	0.490715	0.625812	0.088524	0.580455	0.754084	0.0260827	0.956846	0.799526	0.941804	0.723992	0.723661	0.146513	0.891805	0.171604	0.266007	0.414351	0.984895	0.276985
cg08204469	6	128090038	1237	0.00444032	0.0030674	0.00425768	0.0047057	0.00268544	-0.00162226	-0.000313573	-0.00184828	-0.00427228	-0.00553169	-0.00290111	-0.00262817	-0.00086314	0.000930883	-0.0038724	-0.00582277	0.000740112	0.000742902	0.00513339	0.00546052	0.00544524	0.00479576	0.00531298	0.00527324	0.00502677	0.005448	0.00523957	0.00478845	0.00445698	0.00489979	0.00484084	0.00516594	0.00504149	0.00523953	0.00482435	0.00514924	0.387045	0.574292	0.434268	0.326484	0.613243	0.758357	0.95026	0.734415	0.41485	0.248002	0.515102	0.591693	0.858484	0.856999	0.442424	0.266433	0.878074	0.885284
cg17069872	6	128177259	1237	5.75264e-05	0.00122001	0.00235049	-0.000230165	0.00477645	-0.00148566	0.00375948	-0.00252326	0.000153879	-0.00209946	-0.000702352	0.00120826	0.00453034	0.00105497	0.00283804	-0.00104921	-0.00241244	-0.00199513	0.00444324	0.00467263	0.00424258	0.0038713	0.0044222	0.0043935	0.00422142	0.0045016	0.00475785	0.00407521	0.00393497	0.00377428	0.00414734	0.00425189	0.00413763	0.0040245	0.00388427	0.00402347	0.98967	0.794018	0.579563	0.95259	0.280094	0.735252	0.373159	0.575121	0.974199	0.606429	0.858338	0.74887	0.274681	0.804042	0.49277	0.79432	0.534547	0.619984
cg13677162	6	128214929	1237	0.00353796	0.00457795	0.00358603	0.00372613	0.00367985	0.00112368	-0.000315247	-0.00506549	-0.00484059	-0.00742388	-0.00256516	-0.00243829	-0.00122364	0.00277968	-0.00421437	-0.00571153	8.22824e-06	-0.00322334	0.00582747	0.00605208	0.00569167	0.00493424	0.00575837	0.00543991	0.00554837	0.0059611	0.00581228	0.00522781	0.00513031	0.00519648	0.00511287	0.00555494	0.00537896	0.00554507	0.00525583	0.0055696	0.543773	0.449394	0.528662	0.450154	0.522794	0.836352	0.95469	0.39546	0.404945	0.155586	0.617074	0.638913	0.810854	0.616795	0.433339	0.303001	0.998751	0.562766
cg19304913	6	128222882	1237	-0.0081636	-0.0077957	-0.0031484	0.00574662	0.000762904	0.000174415	0.00498017	0.0056419	-0.0021679	-0.00253362	-0.00336454	0.000181127	0.000574447	0.00622272	-0.0022762	-0.0108135	-0.00715161	0.00164631	0.00538728	0.005948	0.00597667	0.00492348	0.0051641	0.00600672	0.00493191	0.00560874	0.00534812	0.00463515	0.00477859	0.00524542	0.00497426	0.00519957	0.00514316	0.00504656	0.00476869	0.00520896	0.129684	0.189978	0.598345	0.243135	0.882554	0.976835	0.312598	0.314458	0.685215	0.584647	0.48138	0.972454	0.908061	0.231394	0.658077	0.0321329	0.133692	0.751962
cg14743071	6	128241108	1237	0.00389927	-0.00219379	0.00027881	0.00133798	0.00189122	0.00168197	0.00199708	-0.000302887	-0.00383858	-0.00581206	-0.000763039	-0.00294304	-0.0016238	0.00386853	-0.00300023	-0.000377973	-0.0033153	-0.00447039	0.00439813	0.00462453	0.00422795	0.00376639	0.00432224	0.00433358	0.0042116	0.0043348	0.00442785	0.00390437	0.003668	0.00386975	0.00394462	0.00402772	0.00401052	0.00400513	0.00391215	0.00408736	0.375308	0.635228	0.947422	0.722408	0.661708	0.697924	0.635368	0.944294	0.385987	0.136592	0.835209	0.446941	0.680597	0.336816	0.454406	0.924814	0.396752	0.274082
cg01630266	6	128260339	1236	-0.00548228	-0.000517866	0.00443326	0.0036883	-0.0031148	-0.006421	0.00132606	0.00080236	-0.00224845	0.000951406	0.00129839	0.0035677	0.00104178	-0.00493331	-0.00273008	0.00194982	0.000469778	0.00495228	0.00438797	0.00451248	0.00439015	0.00389432	0.00435781	0.00416535	0.00427165	0.00441102	0.00452906	0.00392057	0.00372653	0.00379011	0.00379692	0.0043821	0.00388512	0.00406316	0.00387292	0.00403923	0.211524	0.908633	0.312582	0.343588	0.474756	0.123188	0.756232	0.855662	0.619577	0.808261	0.727526	0.346542	0.783797	0.260256	0.482241	0.631314	0.903455	0.220182
cg20100524	6	128277803	1237	0.00378401	0.00153358	-9.25741e-05	0.00584307	0.00163043	0.00327237	0.00384554	-0.00216944	-0.000891429	-0.00863708	-0.00154077	-0.00302706	0.000253327	0.00381528	-0.00328232	-0.00573035	0.000482747	-0.00579323	0.00636639	0.00649923	0.00659226	0.00557299	0.00635859	0.00611375	0.00620593	0.00651503	0.00657212	0.0057027	0.00559355	0.00558081	0.00559543	0.00623179	0.00597803	0.00605052	0.00572316	0.00599732	0.552263	0.813461	0.988796	0.294426	0.797631	0.592479	0.535485	0.739142	0.892107	0.129884	0.782967	0.587539	0.963889	0.540387	0.582962	0.343596	0.932778	0.334059
cg26002138	6	128348492	1237	-0.00561785	0.00664265	-0.00125473	-0.00783916	0.00402625	0.00425766	0.0087722	-0.00632514	0.00517161	-0.000643602	-0.0035193	-0.00524385	-0.00301029	0.00239548	0.00482219	2.41837e-05	-0.00433813	-0.00208698	0.00425151	0.00449335	0.00465899	0.00392196	0.00421838	0.00412965	0.00425026	0.0041992	0.00397946	0.00380809	0.00367682	0.00414657	0.00389238	0.00428004	0.00426152	0.00399964	0.00392006	0.0037146	0.186376	0.13932	0.787688	0.0456316	0.339854	0.302542	0.0390251	0.131997	0.193746	0.86579	0.338487	0.206007	0.439297	0.575694	0.257816	0.995176	0.268446	0.57423
cg13720215	6	128452894	1237	0.00324589	0.00694588	0.00271644	0.00422829	0.00256067	0.00411992	0.00347577	-0.00672507	-0.00499919	-0.00469597	-0.00282334	-0.00196104	-0.000329081	0.00109544	-0.00492492	-0.0027948	0.00511867	-0.00566264	0.00530596	0.00540673	0.00558791	0.00480744	0.00534928	0.00519745	0.00517867	0.00541002	0.00526321	0.00474592	0.00474098	0.0048736	0.00482656	0.00514245	0.00506527	0.00530047	0.00492393	0.00497843	0.540707	0.198906	0.626876	0.379114	0.632156	0.427964	0.502112	0.213839	0.342196	0.322431	0.551496	0.687404	0.945641	0.831312	0.330906	0.598003	0.298549	0.255357
cg12371916	6	128460900	1237	0.00220632	-0.00117559	0.000226348	0.00213424	0.0014861	-0.00457864	0.00315339	-0.00187137	-0.00658124	-0.00555947	-0.00496677	0.00222129	0.00243839	0.00199544	0.000642522	-0.00224951	0.00106623	-0.000363406	0.0052283	0.0052601	0.00505748	0.00428287	0.0048618	0.00492676	0.00487367	0.00497676	0.00524465	0.00436081	0.00423316	0.00443142	0.00433964	0.00481077	0.00508331	0.00458956	0.00465069	0.00481379	0.673028	0.823153	0.964303	0.618258	0.759856	0.352712	0.517616	0.706901	0.209534	0.202355	0.240675	0.616188	0.574192	0.678298	0.899417	0.624038	0.818665	0.939823
cg26014252	6	128478025	1237	0.00264718	0.00437454	0.00618043	-0.00344259	-0.00430499	0.00121069	-0.00711969	0.00425204	0.00116235	0.00197733	0.000999983	-0.00077208	-0.00331676	-0.00116829	-0.00487045	-0.00355323	0.00196879	-0.00115637	0.00515947	0.00579408	0.00549327	0.00453214	0.00541442	0.00508142	0.00463816	0.0054276	0.00499354	0.00451237	0.00451867	0.00472264	0.00481354	0.00535151	0.00524706	0.00469857	0.00478074	0.0049944	0.607901	0.450248	0.26055	0.447497	0.426557	0.811681	0.124778	0.433386	0.81594	0.66124	0.824858	0.870137	0.490793	0.827187	0.353292	0.449508	0.680474	0.816901
cg05306824	6	128675264	1234	0.0031237	0.00169763	-0.00097795	0.000607368	0.000625819	0.000824542	-0.000462185	-0.00176553	0.000409486	-0.00331394	-0.00257032	-0.00158073	0.000374704	0.00394131	-0.000322404	-0.00457679	0.00071664	-0.00500982	0.00509576	0.00522739	0.0052836	0.0045814	0.0050956	0.0049004	0.0048901	0.00515145	0.00512833	0.00451295	0.00439951	0.00448455	0.00449218	0.00498285	0.00481859	0.00492669	0.00455859	0.00478973	0.539877	0.745366	0.853157	0.894531	0.902253	0.866379	0.924701	0.731805	0.936358	0.462756	0.559067	0.724475	0.933524	0.428959	0.946655	0.352901	0.875082	0.295583
cg23271885	6	128690908	1237	0.00605574	-0.00149028	-0.00120474	0.00463532	0.00334375	0.00344658	-0.00445966	-0.00058619	-0.00276149	-0.00360279	-0.00611797	-0.00436723	-0.0049468	0.00455844	-0.0039162	-0.00633979	-0.00205612	-0.00663192	0.00437805	0.00475443	0.00420637	0.00361775	0.0040745	0.00421709	0.00415066	0.004445	0.00420132	0.00358331	0.00372697	0.00388922	0.00416294	0.00428292	0.00391705	0.00375592	0.00374857	0.00403897	0.166602	0.753938	0.774565	0.200098	0.411845	0.413763	0.282623	0.895082	0.510995	0.314687	0.100685	0.261477	0.234717	0.28718	0.317415	0.0914216	0.583343	0.100593
cg09542209	6	128785426	1237	0.00174497	0.00194476	-0.00354933	0.00129955	-0.00177767	-0.00282948	0.00201536	-0.00203956	0.000944593	-0.00299973	0.0021552	0.00471068	0.00247031	-0.00381843	0.000731818	0.00393292	0.00538858	0.00693188	0.00483509	0.00501396	0.00497837	0.00418856	0.00448908	0.00510975	0.00466243	0.00464237	0.00464703	0.00404346	0.00412166	0.00436106	0.00445643	0.00453608	0.00472102	0.00422346	0.00462143	0.00487071	0.718177	0.698113	0.475877	0.756363	0.692106	0.579756	0.665555	0.660418	0.838925	0.458165	0.601046	0.280067	0.579357	0.399905	0.876811	0.351746	0.243615	0.154685
cg16983110	6	128813319	1237	0.00373355	0.00246283	0.00305252	0.0025479	0.00135366	-0.00152586	-0.00034614	-0.00278338	-0.0039193	-0.00380608	-0.00189736	-0.00107003	-0.000162256	6.87507e-05	-0.00146856	-0.0038586	0.00083269	-0.00405779	0.00388106	0.00414077	0.00407548	0.00349128	0.00393824	0.00390196	0.00375818	0.00405796	0.00395739	0.00351866	0.0034612	0.0035752	0.00359806	0.00388512	0.0037453	0.00386218	0.0036402	0.00382827	0.336054	0.551993	0.45386	0.465519	0.731056	0.695761	0.926616	0.492772	0.321991	0.279393	0.583569	0.764717	0.964031	0.985881	0.694979	0.317759	0.819065	0.289166
cg20874261	6	128820621	1237	0.000597802	-0.0084248	-0.00566693	0.00153312	0.00221034	-0.00835759	-6.4187e-05	0.00594171	0.0110821	0.00465384	0.00132034	0.0085838	0.00381726	0.00463752	-0.0121989	0.000925692	-0.000470593	0.00446863	0.00785007	0.00835784	0.00771774	0.006862	0.00724343	0.00826223	0.00734063	0.00779088	0.0074742	0.00686725	0.00660023	0.0074581	0.00693229	0.00784413	0.00769946	0.00658286	0.00755609	0.0075612	0.939298	0.313449	0.462783	0.823207	0.760251	0.311757	0.993023	0.445672	0.138149	0.497971	0.841445	0.249758	0.581874	0.55438	0.113106	0.888169	0.95034	0.554524
cg18421806	6	128820717	1237	0.00597294	0.00430464	-0.000995566	0.00401597	0.00344865	0.00544551	0.0026214	-0.00597205	-0.00149733	-0.00520408	-0.00348089	-0.00321764	-0.00264055	0.00504044	0.000453476	-0.00570357	0.000978742	-0.00809252	0.00601164	0.00630063	0.00592919	0.00508476	0.00579784	0.00566774	0.00587196	0.00613685	0.00601555	0.00531148	0.00500428	0.0050347	0.00526965	0.00582569	0.00568055	0.00561569	0.00537222	0.00564501	0.320437	0.494476	0.866655	0.429642	0.551967	0.336658	0.655289	0.330481	0.803431	0.327195	0.486689	0.522762	0.61631	0.386924	0.936373	0.309796	0.855437	0.151695
cg13309208	6	128825781	1237	0.00215072	0.00109713	-0.0037358	0.00164541	0.00160177	0.00231112	0.00388724	-0.00276918	0.000991626	-0.00535883	-0.000824197	-0.00269324	0.0033271	0.00487418	-0.00220681	-0.00431254	-0.000831597	-0.00357225	0.00536678	0.00561103	0.00564507	0.00470886	0.00551427	0.00533938	0.00533212	0.00548535	0.00537382	0.00480376	0.00478837	0.00475513	0.00496579	0.0053117	0.00521188	0.00523422	0.00503824	0.00504559	0.688607	0.844978	0.508111	0.726767	0.771452	0.665127	0.465986	0.613677	0.853599	0.264615	0.863339	0.571131	0.502856	0.358811	0.67199	0.409989	0.868899	0.478949
cg12713819	6	128832673	1237	0.00159966	-0.00213317	0.00496948	0.00296687	-0.00184464	-0.00960176	0.00128427	0.00356835	-0.00149303	-0.0033908	0.00515559	0.00317583	0.000749681	-0.000522025	-0.00291237	-0.000450196	0.000645211	0.00593473	0.0048728	0.0046638	0.00486438	0.0038768	0.00460014	0.00463819	0.00443262	0.00498112	0.00467157	0.00391802	0.0040452	0.00416212	0.00438566	0.00460955	0.00419733	0.00408212	0.00403102	0.00413207	0.742698	0.647391	0.306968	0.4441	0.688422	0.0384383	0.772021	0.47376	0.749272	0.3868	0.202487	0.445444	0.864272	0.909834	0.487769	0.912184	0.872833	0.150929
cg08374650	6	128892064	1237	0.00393324	0.00266914	0.00352401	0.00255323	0.00183036	-0.00199295	0.00152143	-0.00312287	-0.0050726	-0.00512469	-0.00325489	0.0010976	-0.000187868	0.00082929	-0.00327566	-0.00535011	0.000265467	-0.00405341	0.00530913	0.00550661	0.00542019	0.00457849	0.00528976	0.00512138	0.00510225	0.00542896	0.00537342	0.00469221	0.00462296	0.00481982	0.00472446	0.00526027	0.00499717	0.00513039	0.00482616	0.00500937	0.458788	0.627878	0.515586	0.577078	0.729328	0.697171	0.765559	0.56514	0.34516	0.274759	0.481389	0.819859	0.968281	0.874731	0.512143	0.297028	0.956134	0.41842
cg23698162	6	128953463	1237	0.00192657	0.00169155	0.00092144	0.0014725	0.00105456	-0.000904453	0.0033495	-0.00342398	-0.00352619	-0.00429905	-0.00181815	-0.000261969	0.000773549	-0.00051107	-0.00274896	-0.00323688	1.44566e-05	-0.00372795	0.00422574	0.00431957	0.00438547	0.00366373	0.00423887	0.00416092	0.00403054	0.00418318	0.00416309	0.00380404	0.00368079	0.00377285	0.00379892	0.00414561	0.00402183	0.00423307	0.00385656	0.00397489	0.648451	0.695352	0.83358	0.687749	0.803529	0.827921	0.405956	0.413065	0.396987	0.258423	0.621337	0.944643	0.838648	0.901886	0.494285	0.444471	0.997009	0.348309
cg07371413	6	128977386	1237	0.00292947	0.00276144	0.0044485	0.00302701	0.00664509	-0.00189385	0.00174251	-0.00889051	-0.00503831	-0.00443939	-0.00745153	-0.00208963	0.00160749	-0.00379619	-0.00524732	-0.00231739	0.000238799	0.000471873	0.00499817	0.00508681	0.00509554	0.00437319	0.0052393	0.00519954	0.00489437	0.00497366	0.0049902	0.00441662	0.0044585	0.0046334	0.00466342	0.00496059	0.00472444	0.00454945	0.00469439	0.0049936	0.557802	0.587225	0.382653	0.488827	0.204685	0.715683	0.721823	0.0738539	0.312667	0.314822	0.0946611	0.651995	0.730318	0.444111	0.266708	0.610486	0.95943	0.924716
cg00217426	6	128981144	1234	0.00443603	0.00139504	0.000815074	0.0033147	0.00141658	-0.0023561	0.00273449	-0.00445733	-0.00237666	-0.00577281	-0.0010909	0.00107463	-0.00266236	0.00393208	0.000373835	-0.00509168	-0.000360862	-0.00261315	0.00472234	0.00495179	0.00488208	0.00416785	0.00473453	0.00487388	0.0047026	0.004682	0.00456917	0.00439881	0.00386475	0.004373	0.00434256	0.00466443	0.00459833	0.00459319	0.00446604	0.004555	0.34754	0.778155	0.867408	0.426438	0.764787	0.628802	0.560914	0.34109	0.602958	0.1894	0.777736	0.805882	0.539819	0.399232	0.935205	0.267634	0.9356	0.56618
cg06275363	6	129018065	1237	0.00511073	0.00377325	0.00285812	0.0028438	-0.00279393	-0.003993	0.0021052	-0.00224508	-0.0013873	-0.00712938	-0.000690747	0.00105722	-0.000581537	-0.00122574	-0.00668683	-0.00246755	0.00272455	-0.00246098	0.00485283	0.00513457	0.00509053	0.00421956	0.00470243	0.00469703	0.00468942	0.00506709	0.0048694	0.0043183	0.00425366	0.00444139	0.00438507	0.00491553	0.0045465	0.00473124	0.00454457	0.00459109	0.292275	0.462418	0.574485	0.500339	0.552414	0.395263	0.653486	0.657715	0.77572	0.0987448	0.871	0.811852	0.894496	0.803082	0.141354	0.601987	0.548828	0.591936
cg10116384	6	129046005	1237	-0.00864591	-0.00798033	0.00153104	0.00161389	-0.00203659	-0.0100231	0.00483904	0.00259838	-0.000223847	-0.00588893	-0.0026341	0.0056915	0.00319527	0.00168275	0.00114718	-0.00541356	-0.00128243	-0.000233255	0.00419151	0.00463063	0.00461594	0.00389539	0.00438295	0.00433264	0.00380856	0.00418722	0.00427997	0.00361399	0.00384903	0.00377226	0.00394634	0.00394704	0.00403509	0.00403884	0.00407583	0.00381046	0.0391392	0.08482	0.740127	0.678648	0.642173	0.0207014	0.203882	0.534895	0.958289	0.103211	0.493752	0.131356	0.418125	0.669866	0.776179	0.180123	0.753032	0.951189
cg25824851	6	129046070	1236	-0.00653102	0.000107559	-0.00355053	0.00166463	-0.00383764	-0.00417778	0.00899996	-0.00625716	0.00160881	-0.00583381	-0.00154295	0.00465436	0.00141583	-0.00423468	0.00269747	0.000967021	-0.00270862	0.00209661	0.00390016	0.00425276	0.00427188	0.00336567	0.00392773	0.00405654	0.0034668	0.00394106	0.00375143	0.00331105	0.00390207	0.003732	0.00368404	0.00354639	0.00378868	0.00363352	0.00372338	0.00359854	0.0940226	0.979822	0.405894	0.62089	0.328538	0.303063	0.00943042	0.112358	0.668032	0.0780828	0.692534	0.212344	0.700745	0.232445	0.476477	0.790132	0.466942	0.560144
cg07604426	6	129561529	1237	0.00438343	0.004971	0.00328751	0.0047974	0.000534367	0.00125089	0.00128361	-0.00154897	-0.00322205	-0.00769719	-0.00211681	-0.000111554	-7.30522e-05	0.00118919	-0.00369158	-0.00501513	0.00224067	-0.0060969	0.0050864	0.00542892	0.0053812	0.00466626	0.00504516	0.00490044	0.00509045	0.00525757	0.00523191	0.00466335	0.00444176	0.00444552	0.00463756	0.00494116	0.00499721	0.00502531	0.00469193	0.00493792	0.3888	0.35985	0.541249	0.3039	0.915648	0.798522	0.800916	0.768287	0.537997	0.0988264	0.633669	0.97998	0.987432	0.809811	0.460072	0.318292	0.632966	0.216938
cg23621912	6	129634114	1237	-0.000186306	0.00127544	-0.00208605	0.00121228	-0.00128016	0.00372339	0.00529663	-0.00285252	-0.000648254	-0.00425466	-0.000720548	-0.00515329	0.0025101	0.0046867	0.000593886	-0.00239586	0.000701113	-0.00494642	0.00521494	0.00540769	0.00557396	0.00460222	0.00532307	0.00492551	0.00527344	0.0054504	0.00549241	0.00481618	0.00462791	0.00460773	0.00477098	0.00508752	0.00498404	0.00511296	0.00500005	0.00501213	0.971501	0.813544	0.708218	0.792233	0.809948	0.449686	0.315187	0.600724	0.906046	0.377015	0.876272	0.263396	0.598807	0.356939	0.90515	0.639366	0.888485	0.323697
cg09142843	6	129641671	1237	-0.00331383	-0.00380747	8.35151e-05	-0.00298671	-0.000688239	0.00687792	0.00834531	-0.000139032	-0.00148854	-0.00114571	-0.00611567	0.000493596	0.00224705	-0.00246569	-0.00180049	-0.000513083	-0.0025658	-0.00310426	0.00386481	0.00482872	0.00423291	0.00349815	0.00403169	0.0045335	0.0037569	0.00394051	0.00419682	0.00348327	0.00367296	0.00374237	0.0040217	0.00387567	0.00418609	0.00380658	0.00398477	0.00389783	0.391203	0.430401	0.984259	0.393218	0.864454	0.129233	0.0263285	0.971854	0.722827	0.742217	0.0959022	0.895068	0.576346	0.524648	0.667113	0.892779	0.519639	0.425795
cg07759714	6	129662413	1237	-0.00233633	0.00455583	-0.00115757	0.00360335	0.00128159	0.00187896	0.00335023	-0.00105207	0.000649486	0.00327386	-0.00293357	-0.00347505	-0.000230607	0.000229061	-0.000860034	-0.00265048	0.00463874	-0.00448423	0.0041698	0.00463815	0.00420127	0.00409134	0.0041403	0.00431543	0.00375253	0.00439697	0.0039173	0.00360824	0.00376783	0.0038724	0.00399615	0.00416416	0.00434599	0.00426833	0.00417437	0.00403603	0.575276	0.325975	0.782911	0.378466	0.756911	0.663268	0.371968	0.810896	0.868315	0.364234	0.436225	0.369512	0.953982	0.956132	0.84313	0.534622	0.266464	0.266547
cg22831101	6	129769086	1234	0.00466718	0.00196106	-0.00112178	0.00141085	0.00125122	0.0041316	0.000623406	-0.00309567	0.00146992	-0.00297534	-0.000899087	-0.00367246	-0.00198421	0.00849975	0.00127313	-0.00433106	-0.00093924	-0.00570326	0.00512714	0.00533912	0.00495573	0.00442368	0.00513898	0.00504532	0.00494651	0.00520596	0.00527111	0.00452442	0.00447533	0.00444249	0.00433514	0.00509329	0.00480413	0.00483178	0.00451462	0.00483751	0.36267	0.713396	0.820921	0.749778	0.807636	0.412844	0.899709	0.552084	0.780349	0.510783	0.840778	0.408426	0.647165	0.0951546	0.791003	0.370055	0.835194	0.238412
cg22520587	6	129829269	1237	0.00207536	0.00301694	0.00253108	0.00217262	0.000496182	-0.00155978	0.000411612	-0.00257171	-0.00461189	-0.00447146	-0.00234602	-0.00121294	0.00123875	-0.0008394	-0.0035243	-0.00261275	0.000429274	-0.00270459	0.00424009	0.0044161	0.00439734	0.00376142	0.00427314	0.00425849	0.00415793	0.00432557	0.00424758	0.00387485	0.00374108	0.00383861	0.00391311	0.0041923	0.00423981	0.00420982	0.00398906	0.00413974	0.624514	0.494501	0.56489	0.563531	0.90756	0.714159	0.921143	0.552153	0.277582	0.248513	0.530596	0.752016	0.751574	0.841305	0.405838	0.534842	0.914303	0.513548
cg14877774	6	129876892	1237	0.00405211	0.00428789	0.000957875	0.00054273	0.00122613	-0.000349295	0.00104811	-0.00414138	-0.00312864	-0.00438488	-0.0028793	-0.00160601	-0.00170884	0.00314664	-0.00236237	-0.0024948	-0.00103688	-0.00341762	0.00505966	0.00514244	0.00493991	0.0041858	0.00477627	0.00464819	0.00475014	0.0050642	0.00489409	0.0043518	0.00417024	0.004264	0.00436561	0.00478085	0.0046271	0.00462624	0.00450232	0.00470362	0.423209	0.40438	0.84625	0.896836	0.7974	0.940098	0.825366	0.413485	0.522648	0.313647	0.489918	0.706437	0.695478	0.510426	0.609666	0.5897	0.81786	0.467475
cg17227763	6	129965800	1237	-0.00648791	0.00663834	0.004903	0.00224274	-0.00976436	-0.00884781	0.00714269	-0.0100715	-0.00868724	0.00114639	0.00410261	0.00912376	0.00412218	-0.00639631	0.00115199	-0.00150781	0.00663592	0.000202345	0.00618388	0.00611598	0.00633423	0.00561678	0.00564638	0.00652371	0.00582745	0.00591567	0.00566083	0.00530393	0.00502129	0.00583401	0.00552428	0.00594844	0.00571802	0.00553895	0.00542326	0.00571579	0.294103	0.27774	0.438902	0.689677	0.0837529	0.175018	0.220313	0.0886607	0.124876	0.82888	0.413904	0.117843	0.455551	0.282244	0.840333	0.785453	0.221102	0.97176
cg05823875	6	129981432	1234	-0.0101678	-0.00119947	-0.00478371	-0.00289388	-0.00133524	-0.00601358	0.00935726	-0.00234169	0.000403863	-0.0027959	-0.00177013	0.00821978	0.00523498	-0.00742071	0.00103338	-0.00192847	0.00179193	0.00267675	0.00386771	0.00436772	0.00408992	0.00341155	0.00380462	0.00406746	0.00331571	0.00392161	0.00364219	0.00335867	0.00362743	0.00371845	0.00360834	0.00370891	0.00345218	0.00329841	0.00369565	0.00356389	0.00856669	0.783607	0.242149	0.396293	0.725624	0.139285	0.00477105	0.550424	0.911708	0.405159	0.62556	0.0270679	0.146835	0.0454163	0.764679	0.558772	0.627765	0.452606
cg07790104	6	129989275	1237	0.00423693	0.00143456	0.00173953	0.00302703	0.00373848	0.00109454	0.00236947	-0.0039687	-0.00342448	-0.00603907	-0.0018226	-0.00154678	-0.000966302	0.00132195	-0.00288304	-0.00634881	0.000494722	-0.00492575	0.00558334	0.00567622	0.00564285	0.00476351	0.00547178	0.00544758	0.0054748	0.00559092	0.00562451	0.00504608	0.00478454	0.00487891	0.00499275	0.00546349	0.00518915	0.00519196	0.00497285	0.00527716	0.447941	0.800475	0.757875	0.525127	0.494461	0.84076	0.665163	0.477799	0.542625	0.231391	0.703251	0.751218	0.846535	0.80881	0.578491	0.221399	0.920754	0.350608
cg16536892	6	129993667	1237	-0.00241994	-0.00162065	-0.00520852	-0.00171925	0.000109946	0.00236316	0.00376915	-0.00321481	0.00233856	-0.00608039	-0.00136484	0.0017169	0.000657306	-0.00205943	0.0025098	0.00318544	-0.00365639	-0.00162631	0.00432598	0.00453004	0.00435423	0.00348247	0.00401502	0.00438685	0.00354198	0.00421762	0.00388879	0.00357238	0.00400412	0.00383868	0.00394931	0.00405455	0.00398692	0.00376644	0.0039892	0.00389489	0.575892	0.720526	0.231619	0.621527	0.978154	0.590099	0.287267	0.445921	0.547601	0.0887448	0.73321	0.654685	0.867814	0.611502	0.529015	0.397696	0.359366	0.676275
cg17417753	6	130022358	1237	-0.0071203	-0.00311131	-0.00569466	-0.000218922	-0.0023923	0.000968553	0.00721004	0.000861988	0.00588556	-0.00253158	-0.00445727	0.00574956	0.00234836	0.00372277	0.00132569	-0.000267576	-0.00159643	-0.00175296	0.00404521	0.00502806	0.00456003	0.00356762	0.00434891	0.00434924	0.00380578	0.00449445	0.00400907	0.00362924	0.00431771	0.00398804	0.00412166	0.00428043	0.00417867	0.00422351	0.00373246	0.00376871	0.0783772	0.536055	0.211731	0.95107	0.582256	0.823773	0.0581594	0.847907	0.142088	0.485458	0.301921	0.149387	0.56884	0.384455	0.751052	0.949485	0.668857	0.641835
cg17553089	6	130031909	1236	-0.00622618	0.00697783	0.00490638	0.00960016	-0.00709019	-0.00730781	-0.000528922	0.00160341	0.00105685	-0.00436024	0.00777757	0.00292439	-0.00100975	-0.0088433	-0.00469853	0.00122023	0.00368842	-0.000225509	0.00411271	0.00432528	0.00445442	0.00350245	0.00406492	0.00428343	0.00352922	0.00416583	0.00433555	0.00364186	0.00374295	0.00399966	0.0041007	0.00425535	0.0041527	0.00387648	0.00367324	0.00393235	0.130055	0.106687	0.270695	0.00612551	0.0811178	0.0879963	0.880868	0.700314	0.807414	0.231206	0.0377161	0.464682	0.805497	0.0376948	0.257871	0.752931	0.315316	0.954269
cg14956331	6	130038498	1237	0.00285922	-0.000282029	0.000561781	0.00338463	0.0073476	0.00614935	0.00228436	-0.00203304	-0.00357583	-0.0075186	-0.00631252	-0.0092201	0.00120112	0.00186352	-0.00225054	-0.00406816	-0.00327217	-0.00548297	0.00590768	0.00640875	0.00633326	0.00527428	0.0061676	0.00624843	0.00601031	0.00625528	0.00623903	0.00544522	0.00534207	0.0055372	0.00572911	0.00619925	0.0056973	0.00577479	0.00567311	0.00572149	0.628398	0.964899	0.929318	0.521053	0.233527	0.325045	0.703891	0.745172	0.566551	0.167349	0.23734	0.0958891	0.833939	0.763717	0.69283	0.481141	0.564084	0.337905
cg26540765	6	130065605	1232	0.00129513	0.00176608	0.00284527	0.00311151	-0.000819094	-0.00091928	0.00176977	-0.0024886	-0.00269163	-0.00593882	-0.00057612	0.000764882	0.000580944	0.00325039	-0.00108759	-0.00561918	0.00317066	-0.00447487	0.00399907	0.00423329	0.00440291	0.00369032	0.00424996	0.00409084	0.00396815	0.00413507	0.00404796	0.00380672	0.00356509	0.00369844	0.00359739	0.00401735	0.00385909	0.00407955	0.00371689	0.00390581	0.746046	0.67654	0.518134	0.399142	0.847171	0.8222	0.655601	0.547289	0.506092	0.118739	0.871621	0.836156	0.871707	0.418464	0.778078	0.168388	0.393636	0.251922
cg15476994	6	130114801	1237	0.0030698	0.00269099	0.00304875	-0.00375812	-0.00119715	-0.00122206	-0.00633674	-0.000750062	-0.00315748	0.000731225	0.00309533	-0.00322141	-0.00244102	-0.00142811	-0.00149998	0.00185684	0.000710055	-0.000657509	0.00443869	0.00451105	0.00423044	0.00373458	0.00433174	0.00413889	0.00397887	0.00424365	0.00403037	0.00358048	0.00366546	0.00381714	0.00404548	0.00433804	0.00411037	0.00423891	0.00384469	0.00409228	0.489188	0.550819	0.471112	0.31427	0.782265	0.767792	0.111251	0.859705	0.433379	0.838177	0.398414	0.398706	0.546247	0.741999	0.715166	0.661353	0.853476	0.872353
cg18261431	6	130165025	1237	0.00301827	0.00367442	8.17263e-05	0.00280527	0.000110126	0.000236368	-0.000200811	-0.00154768	-0.00161726	-0.0046506	-0.00236327	-0.00110031	-0.000608158	-0.000367113	-0.00117344	-0.00433067	0.00143545	-0.00366122	0.00406153	0.00427447	0.00420613	0.00371945	0.00399654	0.00402589	0.00387944	0.00408523	0.0041057	0.00367978	0.00350268	0.00378453	0.00370046	0.00396818	0.00386691	0.0040293	0.00372898	0.00387767	0.4574	0.389999	0.984498	0.450719	0.978017	0.953182	0.958718	0.7048	0.69365	0.206292	0.499865	0.77125	0.869458	0.926289	0.761541	0.282466	0.700279	0.345077
cg06646780	6	130182053	1237	-0.0102856	-0.00186553	-0.000882583	0.00179005	-0.00154707	-0.0055826	0.0110505	-0.00366342	0.00249352	-0.00707349	-0.000542683	0.00315569	0.0057049	-0.00533886	-0.00166594	0.00467988	0.000443546	0.00520195	0.0038309	0.00420886	0.00410879	0.00341256	0.0039753	0.0040748	0.00329613	0.00403966	0.00360962	0.00327633	0.00359306	0.00360463	0.00376178	0.0039497	0.00380222	0.00364494	0.00384126	0.00367946	0.00725525	0.657593	0.82992	0.599898	0.69715	0.170677	0.000800674	0.364479	0.489693	0.0308527	0.879947	0.381327	0.129382	0.176467	0.661277	0.199162	0.908074	0.157427
cg12533384	6	130182155	1237	0.00058806	0.00262835	-0.00184777	0.00360835	-0.00156938	-0.00355094	0.00673	-0.00471993	0.00142859	-0.00441571	-0.00117854	0.00151814	0.000787342	0.00182246	0.000729041	0.000240118	-1.57141e-05	-0.000437926	0.00398598	0.00398454	0.00407675	0.00344764	0.00379615	0.00407652	0.00372888	0.00400792	0.00376411	0.00333616	0.00340129	0.00367732	0.00386922	0.00369773	0.00351381	0.00372946	0.00324383	0.00359375	0.882712	0.509486	0.650372	0.295277	0.679303	0.383716	0.071101	0.238935	0.704294	0.185639	0.728968	0.679724	0.838753	0.622111	0.835636	0.948664	0.996135	0.903012
cg25059704	6	130250792	1237	0.00343886	0.00208544	0.00247217	0.00138052	0.00402103	-0.000702785	0.00400229	-0.00473418	-0.00284549	-0.00555188	-0.00647437	-0.00121563	-0.000996165	0.00242655	-0.00529322	-0.00286093	-0.000908315	-0.00285618	0.0055233	0.00563759	0.00600179	0.00491814	0.0057229	0.00573554	0.00551062	0.00565003	0.00572665	0.00497537	0.00489058	0.00513937	0.00504041	0.00542174	0.00528153	0.00541829	0.00520516	0.00527164	0.533541	0.711444	0.680409	0.778941	0.482292	0.902478	0.467663	0.402085	0.61927	0.264477	0.185554	0.813019	0.84333	0.654472	0.31624	0.597489	0.86147	0.587956
cg24011511	6	130288563	1237	0.0077236	0.000585595	0.00322328	0.00371172	0.00134011	-0.0022289	-0.0022386	8.9481e-05	-0.00102682	-0.00313813	-0.00111976	-7.51155e-05	-0.00221912	0.00247547	-0.00256534	-0.00455431	-0.000770349	-0.00264826	0.00421309	0.00412667	0.00415468	0.00356811	0.00413587	0.00403187	0.00393708	0.00425206	0.00414617	0.00352137	0.00352778	0.00375555	0.00375183	0.00393034	0.00377327	0.00388678	0.00376336	0.00387275	0.0667668	0.887155	0.437855	0.298224	0.745922	0.580386	0.569632	0.98321	0.804401	0.37284	0.750931	0.984042	0.554201	0.528802	0.496585	0.2413	0.837809	0.494089
cg27379942	6	130465046	1237	0.0034422	0.000591541	0.008985	-0.00150013	-0.0078902	-0.000127157	-0.0113109	0.00805857	0.00244575	0.00493497	-0.00162055	0.00313368	-0.00610208	-0.00506335	-0.00876265	0.00713763	0.0040809	-0.00160659	0.00605107	0.00575733	0.00613211	0.00547216	0.00592657	0.00573613	0.00560224	0.0057261	0.00572558	0.00512035	0.00515387	0.00497012	0.00566368	0.00578888	0.0056705	0.00530971	0.00552775	0.0054333	0.569452	0.918165	0.142856	0.783979	0.183082	0.982314	0.0434877	0.159327	0.669261	0.335149	0.753191	0.528365	0.2813	0.381754	0.122273	0.178865	0.460359	0.767464
cg13030087	6	130488879	1237	-0.000183768	-0.003071	0.00269913	0.00311247	0.00594714	-0.00884054	0.00698688	-0.002859	0.000356403	-0.000963481	-0.00278005	0.00705591	0.000219787	-0.00607067	-0.00652418	-0.000165818	-0.00469828	0.0111099	0.0044182	0.00482568	0.00462315	0.00393037	0.00449037	0.00455006	0.00406649	0.00424432	0.00425585	0.00366685	0.00413065	0.00397096	0.00417921	0.00427494	0.0044256	0.00442381	0.00373202	0.00402342	0.966823	0.524524	0.559335	0.428418	0.185363	0.0520224	0.0857677	0.500561	0.93326	0.79274	0.500929	0.0755882	0.958058	0.15559	0.14043	0.9701	0.208063	0.00575707
cg23596073	6	130538136	1237	0.00315687	0.00207368	-0.00500242	-0.00251828	0.000810833	0.00307105	-0.00199494	-0.000353866	0.000938133	-0.0019486	-0.0033764	-0.00412949	-0.000801596	0.00475518	0.00115951	-0.00361778	0.000786615	-0.00305816	0.00521379	0.00546036	0.00522151	0.00440036	0.00524463	0.00483419	0.00504341	0.0053686	0.00540328	0.00454789	0.00444214	0.0045309	0.00483853	0.00505437	0.00492049	0.00481238	0.00470575	0.00474331	0.544857	0.704116	0.338042	0.567125	0.877135	0.525248	0.692434	0.947446	0.862162	0.668314	0.447205	0.362081	0.868417	0.346805	0.813705	0.452193	0.867244	0.519101
cg16493584	6	130544832	1236	0.00321118	0.00169617	-0.000654469	0.00199814	0.000495681	-0.0020018	0.00170456	-0.00340225	-0.00211941	-0.00474092	-0.00218556	-0.00122478	-0.000892168	0.000764781	-0.0020732	-0.0021687	0.000974464	-0.00270504	0.00465399	0.00480245	0.00498942	0.0040815	0.00466802	0.00456417	0.00451784	0.00473224	0.00472309	0.00419973	0.00398281	0.00416634	0.00430526	0.00451584	0.0044783	0.00458453	0.00439312	0.00457858	0.490204	0.723947	0.89564	0.624445	0.915434	0.660958	0.705955	0.472171	0.653624	0.258956	0.583178	0.768781	0.835832	0.865517	0.643404	0.63618	0.824457	0.554653
cg23281432	6	130554730	1237	0.00376635	0.000613248	0.00290438	0.00507313	0.00217014	-0.00638119	0.00665844	-0.00124669	-0.00283341	-0.00549809	-0.00260669	0.0068673	0.00413998	0.000583344	-0.00488021	-0.00223443	0.00285422	0.00360154	0.00425513	0.00450268	0.00415927	0.00372014	0.00400348	0.00420102	0.00370277	0.00437519	0.00409265	0.00389863	0.00372983	0.00382149	0.00387656	0.00408816	0.00396307	0.00417056	0.00366225	0.00401268	0.376086	0.891666	0.484996	0.172664	0.587775	0.128772	0.07214	0.775686	0.488739	0.158463	0.48463	0.0723323	0.285543	0.886534	0.218165	0.592123	0.435765	0.369431
cg09677663	6	130573714	1237	0.00429259	0.0011324	0.00340609	0.00470851	0.00163268	-0.00225324	0.00229298	-0.00298626	-0.00380051	-0.00696847	-0.00355672	8.14392e-05	-0.00103202	1.84588e-05	-0.0039766	-0.00390312	0.000255516	-0.00360537	0.00481399	0.00497416	0.00508699	0.00434371	0.00474383	0.00487472	0.00465741	0.00483901	0.00480878	0.00430128	0.0041759	0.00446183	0.0044154	0.00479296	0.00456065	0.00482995	0.00442403	0.00452849	0.372558	0.819914	0.503132	0.278372	0.730719	0.643917	0.622486	0.537155	0.429337	0.105212	0.394367	0.985437	0.815194	0.996927	0.383243	0.419029	0.953943	0.425943
cg27278860	6	130627274	1237	0.00032279	0.00424262	-0.00391075	-0.000666052	-0.00103753	0.00317911	0.00248443	-0.00463653	-0.000691571	-0.00268647	-0.00115179	-0.0034838	-0.000817667	0.00509827	0.000756404	-0.000296114	-0.00066687	-0.00565057	0.00548382	0.0060607	0.00570214	0.00471809	0.00551047	0.00543731	0.00546472	0.00582528	0.0056933	0.00501801	0.00486926	0.00490041	0.00501083	0.0056275	0.0053708	0.00535209	0.00517402	0.00556816	0.953062	0.483915	0.492815	0.887736	0.850655	0.55876	0.649375	0.426071	0.903318	0.592396	0.813011	0.477133	0.870377	0.364959	0.887999	0.955878	0.897446	0.310201
cg14626029	6	130704336	1237	-0.00294646	-0.000335474	0.00639388	0.00265565	-0.0020171	-0.00742722	0.000417783	0.00191094	-0.0010198	0.0013474	0.00247192	0.00440713	0.00239898	-0.00802845	-0.00375002	0.0041826	-0.000499898	0.00803053	0.00482432	0.00517094	0.00513397	0.0042035	0.0048396	0.00481948	0.00463996	0.00494418	0.00484723	0.00423878	0.00420695	0.00440555	0.00448863	0.0048758	0.00457645	0.00453847	0.00446406	0.00458859	0.541364	0.948272	0.212982	0.527537	0.676831	0.123297	0.928255	0.699124	0.833364	0.75058	0.556814	0.317137	0.593025	0.0996423	0.412548	0.356743	0.910837	0.0800995
cg25890827	6	130704571	1237	0.00545311	0.00274063	-0.000755297	0.000993971	0.00242954	0.0016229	0.00210413	-0.00308047	-0.00268747	-0.00653261	-0.0074398	-0.00332358	0.000118684	0.00171737	-0.00371881	-0.00393111	0.00125794	-0.00283545	0.00593162	0.00621797	0.00631133	0.00519237	0.00596032	0.00579128	0.00578884	0.00603482	0.00588664	0.00533164	0.00535603	0.00532429	0.00541698	0.00596101	0.00558398	0.00577216	0.00558085	0.00576966	0.357924	0.659387	0.904742	0.848189	0.683553	0.7793	0.716247	0.609737	0.648004	0.22048	0.164817	0.532477	0.98252	0.77327	0.505425	0.495842	0.821666	0.623114
cg22167336	6	130742326	1232	-0.000116496	-0.000441859	0.00867056	0.00266954	0.000481554	-0.00204671	-0.00203604	0.00150401	-0.00230931	0.000549322	0.00158943	0.00176734	-0.00153789	-0.00359654	-0.00171689	0.00323918	-0.000776082	0.00475818	0.00391516	0.00428049	0.00426056	0.00351849	0.00416342	0.00375556	0.00413177	0.00420121	0.00410445	0.00359874	0.00349912	0.00352211	0.0037421	0.00404276	0.00393419	0.00392515	0.00372862	0.0038297	0.976262	0.917783	0.0418435	0.448022	0.90792	0.585766	0.62217	0.720347	0.573684	0.87868	0.649659	0.61582	0.681094	0.373668	0.662544	0.409238	0.835118	0.214073
cg01386790	6	130838699	1237	0.00476631	0.00389232	0.00102092	0.00440385	7.01206e-05	0.00119687	-0.0012496	-0.00149401	-0.00399811	-0.00866569	-0.00709854	-0.00638343	-0.000706201	0.00238505	-0.00374366	-0.00726915	0.00327711	-0.00663528	0.00572041	0.00607672	0.00600111	0.00496886	0.00576262	0.0056722	0.00554211	0.00585819	0.00571362	0.00513503	0.00519026	0.00549814	0.00542188	0.00569648	0.00541353	0.00552504	0.00540844	0.00565933	0.404726	0.521828	0.864914	0.375462	0.990291	0.832883	0.82161	0.798701	0.484083	0.0914952	0.171417	0.245636	0.896368	0.675444	0.489227	0.188283	0.544564	0.241016
cg22975024	6	130841644	1237	0.0039024	0.00423164	-0.0018836	-7.01667e-05	0.00264151	0.00221456	0.00325319	-0.00551467	-0.00265954	-0.00757477	-0.00195461	-0.00227748	-0.00106987	0.000788193	0.00027453	-0.00305377	0.00103397	-0.00595432	0.005734	0.0060626	0.00608697	0.00511685	0.0061973	0.00557147	0.00586045	0.00594976	0.00586509	0.00519273	0.00515892	0.00525155	0.00525108	0.00574675	0.00548192	0.00560657	0.00544999	0.0055431	0.496142	0.485183	0.756981	0.989059	0.669937	0.691012	0.57882	0.353993	0.650222	0.144641	0.704778	0.664522	0.838555	0.890909	0.960059	0.585975	0.84953	0.282739
cg10596558	6	130895294	1237	-0.00938816	-0.00488817	-7.68095e-05	0.00206149	-0.00186366	-0.00432019	0.00967868	-0.000388559	-0.000660045	-0.00614729	-0.00327672	0.00484643	0.00269426	-0.00190119	-6.7827e-05	0.00142224	-0.00042101	0.00244878	0.00361763	0.00402323	0.0038182	0.00331503	0.00384807	0.00430966	0.00333019	0.00365026	0.0036455	0.00321608	0.00373618	0.00376093	0.00358949	0.00366182	0.00361976	0.00351261	0.00333543	0.00348992	0.00945595	0.224371	0.98395	0.534032	0.628166	0.31613	0.00365675	0.915228	0.856323	0.0559501	0.380474	0.197528	0.452896	0.603626	0.98505	0.685554	0.899555	0.482883
cg09212074	6	130909550	1237	0.00322446	-0.0015255	0.00191149	0.00395968	0.00254268	-0.000961934	0.00315949	-0.00157471	-0.00466686	-0.00374855	-0.00346221	-0.00128818	-0.00109608	-0.000135558	-0.00329614	-0.00403072	0.00170767	-0.00286199	0.00423522	0.00451836	0.00439664	0.00374467	0.00437557	0.00423911	0.00401785	0.00431495	0.00417149	0.00384805	0.00373202	0.00390698	0.00392535	0.00417905	0.00406099	0.00425941	0.00394944	0.00409379	0.446451	0.735648	0.663735	0.29032	0.561167	0.820487	0.431655	0.715154	0.263247	0.329985	0.353561	0.741617	0.780068	0.974123	0.416987	0.34399	0.665464	0.484487
cg19863778	6	130922098	1237	0.00517945	0.00732522	0.00589449	0.00473077	-0.00319211	0.00219845	-0.00366717	-0.00191861	0.00135314	-0.00423629	0.00269468	-0.00672698	0.00225837	-0.00724355	-0.0052448	-0.00335289	-0.00100373	-0.0107426	0.00486147	0.00497436	0.00510393	0.0042065	0.00448711	0.00458108	0.00459843	0.00485409	0.00499041	0.004185	0.004093	0.00451457	0.00455968	0.00481214	0.00437897	0.00440191	0.00402753	0.0044548	0.286691	0.14086	0.248134	0.260744	0.47684	0.631299	0.42517	0.692654	0.786277	0.311415	0.510305	0.136208	0.620394	0.132255	0.231025	0.446245	0.803192	0.0158888
cg13669152	6	130923610	1237	0.00868823	0.00154577	-0.00579837	8.41164e-06	0.0012427	0.00769979	-0.00370869	-0.00283728	0.000589968	-0.00543477	-0.000933544	-0.00503537	-0.000856224	0.00187044	-0.00227141	-0.0042356	0.00168716	-0.00904545	0.00588103	0.00635949	0.00615673	0.00513297	0.00623264	0.00593752	0.00613935	0.00614296	0.00620349	0.00533555	0.00548126	0.00531303	0.00538866	0.00594743	0.0056278	0.00559132	0.00547985	0.0057278	0.139587	0.807956	0.346298	0.998692	0.84196	0.194699	0.545787	0.644171	0.924233	0.308395	0.864762	0.343262	0.873753	0.753145	0.686503	0.448732	0.758171	0.114286
cg25423813	6	130953472	1237	0.000641052	0.000114424	-0.00117764	-0.000230892	0.000624448	-0.000977852	0.00500473	-0.00180467	-0.00258609	-0.00446016	-0.00288408	0.000332562	0.00333842	0.00336837	-0.00225755	-0.0041017	0.00125757	-0.00538582	0.0054657	0.00576358	0.00567063	0.00461439	0.00546752	0.00535841	0.00508738	0.00555975	0.0053949	0.004773	0.00465283	0.0049062	0.00505869	0.00528725	0.00525092	0.00537315	0.00503898	0.00529919	0.906633	0.984161	0.835483	0.960093	0.909071	0.855199	0.325237	0.745488	0.631683	0.350069	0.535354	0.945958	0.509293	0.524077	0.667243	0.445243	0.802921	0.309464
cg18120420	6	130953622	1237	0.00434563	-0.00375124	-0.000143664	0.00297267	0.0011353	-0.00255142	0.00204776	-0.000598618	-0.00149401	-0.00236154	-0.00486787	-0.00379002	-0.0011051	-0.0010043	-0.000202157	0.00155808	0.000892855	-0.00169263	0.00415988	0.0045584	0.00428435	0.00360657	0.00413364	0.00435718	0.003833	0.00434135	0.00419962	0.00359892	0.003487	0.00378424	0.00380714	0.00416153	0.00396325	0.00392868	0.00384424	0.00380973	0.296183	0.410549	0.97325	0.409805	0.783586	0.558167	0.593172	0.890329	0.72203	0.511708	0.162713	0.316573	0.771609	0.8093	0.959319	0.691669	0.816338	0.656832
cg23427909	6	131018394	1237	-0.00337926	-0.00433148	-0.0131701	0.00441033	-0.0077239	-0.00156896	0.00433402	-0.00135085	0.0049757	-0.00725281	0.00114682	0.00592086	0.00496687	0.00271575	0.00267229	-0.00522622	-0.00120461	0.000492812	0.00418353	0.00456648	0.00448484	0.00370121	0.00412455	0.00441012	0.00371273	0.00422717	0.00420752	0.00375997	0.00364781	0.00411546	0.00404133	0.00396507	0.00374652	0.00385676	0.00383043	0.00402371	0.419232	0.342856	0.0033185	0.233422	0.0611149	0.722017	0.243073	0.749299	0.236978	0.0537363	0.753228	0.150239	0.219065	0.493395	0.475677	0.175392	0.753153	0.902521
cg26235048	6	131132063	1237	0.00280642	0.00198692	0.00430068	0.00220814	0.00150819	-0.00294747	0.00324418	-0.00379359	-0.00495548	-0.00593231	-0.00216954	0.00126766	-0.000301573	-0.00120537	-0.00458685	-0.00242028	0.00140326	-0.002526	0.00444082	0.00455018	0.00448178	0.00378935	0.00427685	0.0044523	0.00417116	0.00438743	0.00438339	0.0039777	0.00378115	0.00401808	0.0040975	0.00416706	0.00405699	0.00426199	0.00401334	0.00416611	0.527414	0.662352	0.33726	0.560081	0.724357	0.507963	0.436708	0.387231	0.258261	0.135859	0.566119	0.75239	0.941329	0.772381	0.258222	0.570119	0.726602	0.544301
cg08608465	6	131179610	1237	0.00761763	0.00251689	0.00140465	0.00380453	0.00652398	0.0035826	-0.000566456	-0.00439847	-0.00334503	-0.00270179	-0.00590254	-0.00120632	-0.00301832	-0.00229099	-0.00231827	-0.00866521	-0.00295426	-0.00188811	0.00431904	0.0048124	0.00470433	0.00392347	0.00429966	0.00428696	0.00411656	0.00459585	0.00445153	0.00378627	0.00388234	0.00394978	0.00408368	0.00456391	0.00428991	0.0040803	0.00389476	0.004059	0.077777	0.600973	0.765256	0.332203	0.129184	0.403326	0.890553	0.33854	0.452392	0.47549	0.128421	0.760051	0.459836	0.615681	0.58892	0.0336975	0.448138	0.641812
cg10689103	6	131208579	1237	0.00350759	0.00513984	-0.00353529	0.000173241	0.00227301	0.00326977	-0.000104406	-0.0080044	-0.00448151	-0.00430918	-0.00558454	-0.00607154	0.00297229	0.00396	0.000349566	-0.000612093	0.000618648	-0.00453209	0.00622559	0.00642418	0.0065077	0.00546167	0.00640147	0.00620905	0.00614084	0.00624423	0.00611925	0.00579563	0.00558404	0.00560458	0.00551781	0.00592635	0.0059635	0.00583098	0.00572505	0.00591886	0.573152	0.423666	0.586959	0.974696	0.722532	0.598463	0.986435	0.199882	0.463947	0.457165	0.317267	0.278667	0.590113	0.504005	0.953257	0.916398	0.913948	0.443853
cg14456873	6	131211457	1237	0.00105896	-2.05519e-05	-0.00368285	0.000788056	-0.000788366	0.000621514	0.00105355	-0.00285814	-0.00131389	-0.00472007	-0.00192778	-0.00327181	0.00103322	0.000539429	-7.81579e-05	-0.00217672	0.00110432	-0.00452598	0.00555938	0.00560424	0.00548008	0.00466453	0.00547567	0.0052757	0.00542207	0.00564805	0.00535382	0.0048404	0.00467652	0.0048174	0.00496046	0.00538226	0.00504635	0.00507099	0.00499201	0.0051961	0.848932	0.997074	0.501556	0.865839	0.885519	0.906221	0.845935	0.612828	0.806138	0.32949	0.680174	0.497033	0.835002	0.920167	0.987643	0.667741	0.824924	0.383736
cg24398923	6	131248650	1237	-0.000407794	0.0011405	0.000620497	0.00247335	-0.00130944	-0.000972681	0.00482643	-0.000596076	-0.000988246	-0.00727478	-0.00184215	0.00249714	0.00347378	0.00113326	-0.00576659	-0.00442398	0.000177708	-0.00159371	0.00414588	0.00432908	0.004308	0.00346186	0.0041476	0.00401183	0.00399455	0.00418271	0.0041309	0.00347695	0.00361959	0.00362942	0.00375614	0.00396284	0.00385976	0.00379898	0.00373211	0.00374657	0.921645	0.792204	0.885474	0.474944	0.752222	0.808429	0.22695	0.886678	0.810925	0.0364126	0.610795	0.491436	0.355056	0.774899	0.135168	0.244214	0.962022	0.670561
cg15175049	6	131321893	1236	0.00338737	0.00155036	0.00250829	0.00455017	0.00209399	-0.00142475	0.00161728	-0.00308674	-0.0036957	-0.00526542	-0.00470747	-0.000537187	0.00248324	0.000949223	-0.0025923	-0.00440792	0.00118051	-0.00363742	0.00494751	0.00510481	0.00492241	0.00421789	0.00490149	0.00474379	0.00475469	0.00513754	0.00501757	0.00434026	0.004342	0.00439321	0.00412991	0.00487881	0.00445937	0.00466275	0.00456006	0.00453939	0.493557	0.761352	0.610357	0.280686	0.669223	0.763918	0.733748	0.547959	0.461396	0.22507	0.278289	0.90268	0.547653	0.845737	0.561029	0.344482	0.795728	0.422958
cg18799867	6	131322280	1237	0.00342834	0.000546228	0.00107787	0.00191394	0.00198863	-0.00282786	0.00212849	-0.00370866	-0.00568056	-0.00463277	-0.00571572	-0.000366052	-0.000340291	-0.000162839	-0.00324556	-0.00293332	0.00116694	-0.00183622	0.00467116	0.00492844	0.00487637	0.00417394	0.00470146	0.00469448	0.00450335	0.00477317	0.00466266	0.00420389	0.0040859	0.00428041	0.00422089	0.00469112	0.0044601	0.00465204	0.00430468	0.00451733	0.462987	0.91175	0.825062	0.64656	0.672309	0.546921	0.636466	0.43717	0.223107	0.270453	0.161846	0.931849	0.935744	0.972309	0.466805	0.528338	0.786325	0.684387
cg23139797	6	131322358	1237	0.00369887	0.00177238	0.000605991	0.00279949	-0.00190283	-0.00261653	-0.000456635	-0.0034379	-0.00279709	-0.00587716	-0.00182884	0.00134175	-0.000252038	0.00166223	0.000404687	-0.00246588	0.00189336	-0.00280494	0.005286	0.00532056	0.00535752	0.00456572	0.00535543	0.0052702	0.00511573	0.00532993	0.00512111	0.00480502	0.0046291	0.00478991	0.00466077	0.00519257	0.00504518	0.0050699	0.0048633	0.00501848	0.484084	0.739044	0.909943	0.539775	0.722358	0.619558	0.928874	0.518916	0.584936	0.221281	0.692787	0.779385	0.956874	0.74888	0.936068	0.626701	0.697043	0.576216
cg01893660	6	131322364	1235	-0.00666947	-0.00320927	-0.00174938	-0.000571886	-0.00680438	-0.0094462	0.00285303	-0.000974317	0.0046714	-0.000835295	0.00696875	0.00635244	0.00278358	-0.000886726	-0.00103611	0.0048665	0.00183526	0.00655388	0.00425431	0.00453497	0.00432156	0.00383093	0.00414657	0.00407523	0.00426399	0.00446997	0.00452402	0.00392317	0.00360617	0.00379177	0.00383641	0.00425339	0.00397555	0.00400271	0.00400789	0.00392234	0.116952	0.479149	0.685622	0.881332	0.100804	0.0204518	0.503433	0.827453	0.301802	0.831395	0.0533036	0.093871	0.468103	0.834858	0.794385	0.224061	0.647016	0.094739
cg19909252	6	131322486	1237	-0.00227352	-0.00527023	0.00895494	0.00611443	-0.000597409	-0.00640005	0.00183662	0.00345124	-0.00565869	-0.00733123	-0.0102783	-0.00225466	0.00508068	-0.00570939	-0.0100123	0.000144278	-0.00110816	0.00646534	0.00448822	0.00501867	0.00501471	0.00438829	0.00503602	0.00513512	0.00418444	0.00509942	0.0044231	0.00430887	0.00430206	0.00460746	0.00436944	0.0050408	0.00471132	0.00454211	0.00457895	0.00463347	0.612469	0.293661	0.0741422	0.163513	0.905571	0.212643	0.660722	0.498539	0.200774	0.0888626	0.0168875	0.624595	0.244921	0.257367	0.0335737	0.97466	0.808771	0.162909
cg15562860	6	131322683	1237	-0.00531155	-0.00119044	0.00321587	0.000807115	-0.00268573	-0.00459591	0.0034237	0.00084727	0.002038	0.00306447	0.00152483	0.00377597	-0.000442846	-0.00476336	-0.00232002	0.00495871	0.00152638	0.00836789	0.00514567	0.00533404	0.00507126	0.00435279	0.00505112	0.00488428	0.00490473	0.00516748	0.00500456	0.00450203	0.00442409	0.00455948	0.00458997	0.00500482	0.0047805	0.00482172	0.00460131	0.0046134	0.301961	0.823397	0.525992	0.852896	0.594927	0.346726	0.485152	0.869761	0.68384	0.49607	0.730347	0.407581	0.923138	0.341222	0.627457	0.303757	0.740095	0.0697047
cg14847662	6	131350835	1237	-0.000143248	-0.00533795	-0.00416786	0.0023878	0.000526029	-0.000815612	-0.00187813	0.00566299	-6.67092e-05	-0.00517023	-0.00277591	-0.0027087	-0.00209247	0.00736197	0.00413912	-0.00458432	0.00353544	-0.000993433	0.00431095	0.00443429	0.0043842	0.00392013	0.00435461	0.00440679	0.00400133	0.00449597	0.00414914	0.00359974	0.00375944	0.00393752	0.00377093	0.00434811	0.0042974	0.00440969	0.00411449	0.00422069	0.973492	0.228671	0.34178	0.54245	0.903851	0.853166	0.6388	0.207825	0.987172	0.150923	0.460282	0.491504	0.578966	0.0904281	0.335463	0.298526	0.390195	0.81392
cg04918982	6	131383060	1237	0.0052434	-0.00116254	-0.00438425	0.000645484	0.0026893	0.00212726	0.000640483	-0.00189929	0.000320726	-0.00271142	-0.00205067	-0.00708759	-0.0017762	0.00358182	0.00171602	-0.00176241	-0.000746382	-0.00415996	0.00496516	0.00497107	0.0047159	0.00401878	0.00452127	0.00455029	0.0043903	0.00481611	0.00490102	0.00438025	0.00397353	0.00423594	0.00419708	0.00457216	0.00424496	0.00435714	0.00419318	0.00441434	0.290951	0.815093	0.352541	0.872395	0.551971	0.640143	0.884011	0.693314	0.947823	0.53591	0.605797	0.0942875	0.672151	0.433394	0.68603	0.685853	0.858724	0.346
cg21855021	6	131457506	1236	0.00187694	-0.000287217	-0.000894428	0.00281197	0.00233706	0.00277913	-0.00282354	-0.000528945	-0.00116976	-0.00665766	0.000222566	-0.00208854	0.000472286	0.00581526	-0.000781889	-0.00219378	-0.000523571	-0.00375735	0.00446695	0.00463649	0.00440202	0.00384735	0.00443605	0.00427849	0.00441062	0.00446631	0.00440792	0.00387122	0.00372954	0.00404091	0.00395462	0.00426481	0.00429458	0.00422485	0.0042195	0.00415789	0.674352	0.950605	0.83899	0.464849	0.598309	0.515977	0.522063	0.905727	0.79072	0.0854718	0.952413	0.605262	0.904938	0.172711	0.855532	0.603583	0.901249	0.366172
cg25052020	6	131489048	1237	0.0075966	0.0013482	-0.00118693	-0.000696394	-0.00477058	-0.00250203	-0.000813816	-0.00204742	0.00306619	0.00475567	0.00383946	0.00259801	-0.00191502	-0.00151711	0.000990433	0.00429575	0.0019499	-0.00150814	0.00435464	0.00454521	0.00435631	0.00386363	0.00413886	0.0043416	0.00411211	0.00438157	0.00416907	0.00400674	0.00380957	0.00394235	0.00445955	0.00418193	0.00454535	0.00399722	0.00402141	0.00422718	0.081075	0.766756	0.785268	0.856961	0.249062	0.564418	0.843118	0.640299	0.462058	0.23526	0.313528	0.509895	0.667617	0.716771	0.827507	0.282516	0.627762	0.721262
cg12606694	6	131520996	1215	-0.00394205	0.0085466	-0.000832207	0.00301415	-0.00137778	-0.00235512	0.00259354	-0.00557662	-0.00213024	-0.00789052	-0.00084713	0.00379618	0.00509541	-0.00120236	-0.00155024	-3.03763e-05	-0.00262943	-0.00704485	0.00391694	0.00399458	0.00374204	0.00361085	0.00364571	0.00380182	0.00364578	0.00404346	0.00356676	0.00320592	0.00335357	0.00339941	0.0036483	0.00369954	0.0035171	0.00367984	0.00352371	0.003546	0.314218	0.0323912	0.824007	0.40386	0.705492	0.535605	0.476849	0.167842	0.550342	0.0138461	0.800573	0.264114	0.162518	0.74518	0.659378	0.993414	0.455539	0.046955
cg06292624	6	131521103	1237	0.00350382	0.00190249	-0.00628884	0.00101454	0.00187211	0.00526376	-0.00141066	-0.000821759	0.00201891	-0.00453266	-0.00186502	-0.00375992	0.0006749	0.00707687	0.00401175	-0.00400433	-0.00108198	-0.00730738	0.00529554	0.00557135	0.00538409	0.00463302	0.0050994	0.00474868	0.00524679	0.00544103	0.00548214	0.00460721	0.00437177	0.0044045	0.00469959	0.00522456	0.00491542	0.00483431	0.00467517	0.00479774	0.508193	0.732744	0.24279	0.826665	0.713527	0.26766	0.788036	0.879952	0.712672	0.325205	0.669667	0.393297	0.88581	0.175564	0.414411	0.407493	0.81698	0.127737
cg03771070	6	131552568	1237	0.000971748	0.00489228	-0.00187799	-0.00129153	-0.0025264	0.00348936	0.00145359	-0.0055444	0.0015117	-0.000624366	0.00242379	-0.00736702	-0.00230432	-0.000582143	-0.000590843	-0.00155681	-0.000887525	-0.00296964	0.00387522	0.00413112	0.00381505	0.00330685	0.00385035	0.00399675	0.00363543	0.00394276	0.00387113	0.00338321	0.00345923	0.00356513	0.00359722	0.00376039	0.00359675	0.00364455	0.00378275	0.00375992	0.802	0.236313	0.622537	0.696121	0.511729	0.382637	0.689274	0.159658	0.696161	0.853583	0.483506	0.0387897	0.521793	0.876972	0.869518	0.669262	0.814501	0.429636
cg05332565	6	131642853	1237	0.00350048	0.00366922	-0.00184157	0.00120317	0.00125477	0.0027482	0.000372411	-0.00292568	-0.00262063	-0.00601844	-0.00327883	-0.00311223	-0.00177606	0.00366605	-0.000238285	-0.00362292	0.000667213	-0.0054103	0.00533724	0.00556103	0.00551175	0.00469244	0.00543843	0.00531815	0.00538912	0.00547331	0.00527104	0.00482641	0.00469226	0.00492275	0.00487813	0.00519475	0.00518242	0.00510357	0.00481872	0.00527026	0.511915	0.509377	0.738292	0.797637	0.81753	0.605325	0.944907	0.592971	0.619066	0.212404	0.484692	0.527248	0.715794	0.480361	0.963327	0.477779	0.889875	0.304622
cg16736964	6	131690266	1237	0.00381558	0.000810639	-0.000632393	0.00193007	0.00331006	-0.000497723	0.00164656	-0.00241809	-0.00206158	-0.00344101	-0.00492355	-0.00298408	-0.00200839	0.00227467	0.00214103	-0.00184028	-0.00216708	-0.00691378	0.0049335	0.00520595	0.0049154	0.00424063	0.00473306	0.00470526	0.0045331	0.00489856	0.00505239	0.00447871	0.00414502	0.0044655	0.00444435	0.00490721	0.00454714	0.00454359	0.00437389	0.0047549	0.439285	0.876259	0.89763	0.64901	0.484335	0.915757	0.716434	0.621566	0.683244	0.442307	0.234904	0.503972	0.651343	0.64298	0.637746	0.685457	0.620276	0.145938
cg05075705	6	131958181	1237	0.00854376	0.0014635	-0.0029249	0.00528303	0.00474779	0.00321452	-0.000284846	-0.00173841	-0.00119786	-0.00846885	-0.00751464	-0.00388967	-0.00281508	-0.000210056	-0.00176697	-0.00444311	0.000353285	-0.00680168	0.00649734	0.00667937	0.00616092	0.00534663	0.00621615	0.00606969	0.00601434	0.00657406	0.0064226	0.00564068	0.00553389	0.00564666	0.00554842	0.00598589	0.00583046	0.005917	0.00562777	0.00589478	0.188522	0.826566	0.634964	0.323101	0.444996	0.596388	0.962225	0.791445	0.852047	0.133255	0.174485	0.490921	0.611898	0.972006	0.761845	0.45271	0.949945	0.248562
cg17918837	6	131958210	1235	0.00356524	0.00313988	-0.00110941	0.00111097	0.00243628	-0.00182363	0.00136689	-0.00348686	-0.000882705	-0.00627652	-0.00462669	-0.000221997	-0.000526715	-0.000724065	-0.00241534	-0.00469149	-0.000195038	-0.00268526	0.00493167	0.00525679	0.00504788	0.00424494	0.00505707	0.00476465	0.00491053	0.00514103	0.0051975	0.00436608	0.00442922	0.00438693	0.00438765	0.00497767	0.00476228	0.00465965	0.00444411	0.00468337	0.469724	0.550307	0.826044	0.793541	0.629978	0.701911	0.780737	0.497618	0.865142	0.150558	0.296215	0.959641	0.904447	0.884346	0.612028	0.314015	0.964995	0.5664
cg25461865	6	131958550	1237	0.00561721	-2.99679e-05	0.00142253	0.00544426	0.00367328	-8.94121e-05	0.00107611	-0.000858845	-0.00285337	-0.00567684	-0.00199747	-0.00185781	-0.00282908	0.000229221	-0.000111638	-0.00416993	-4.67952e-05	-0.00155324	0.0047102	0.0049102	0.00482535	0.00404851	0.00462934	0.0046777	0.00436711	0.00477744	0.00485461	0.00421061	0.00424899	0.00430237	0.00425498	0.00465024	0.00429824	0.0044921	0.00424803	0.00449664	0.233041	0.99513	0.768143	0.178703	0.427499	0.98475	0.805363	0.857332	0.556691	0.177587	0.638281	0.665879	0.506123	0.960686	0.979279	0.353262	0.991211	0.729777
cg19419776	6	131962001	1237	-0.0063004	-0.000641992	-0.000906797	-0.00099517	-0.00501748	-0.0038143	0.00207016	0.00201019	0.00346268	0.00307773	0.00318468	0.00312968	-0.000478933	-0.00452187	0.000995415	0.00491576	0.000562775	0.0075651	0.00437919	0.00461679	0.00423086	0.00377505	0.0042358	0.00414214	0.00413966	0.00445749	0.00443185	0.00385578	0.0037107	0.00372864	0.00382879	0.00415138	0.00389498	0.00404501	0.00380846	0.00402156	0.150232	0.889406	0.83029	0.792075	0.236199	0.357127	0.617019	0.652012	0.434617	0.424749	0.39076	0.401266	0.900454	0.276046	0.798288	0.224265	0.882525	0.0599537
cg02034457	6	131964576	1237	0.00417797	0.00174237	0.000113556	0.00118826	0.00044474	-0.000582897	-0.00377169	-0.00217889	-0.00388937	-0.00296886	-0.00691599	0.00351413	-0.00038266	0.000164276	-0.00377469	-0.00223349	-0.00122598	-0.00268777	0.00434027	0.00463547	0.00436149	0.00382164	0.00442218	0.0042227	0.00432433	0.00435434	0.00415451	0.0038183	0.00378671	0.0040058	0.00416508	0.00436326	0.00431791	0.0043316	0.00389924	0.0042091	0.335745	0.707008	0.979228	0.755855	0.919892	0.89021	0.383098	0.616796	0.349181	0.436843	0.0677927	0.380344	0.926799	0.969967	0.382013	0.606115	0.753206	0.523108
cg02032025	6	132004673	1237	0.0046827	0.00252303	-0.00334843	0.00102889	0.00287375	0.00179276	0.000401088	-0.0051843	-0.00192861	-0.00426022	-0.00194683	-0.0021078	-0.00139101	0.00498407	-0.000387963	-0.00222505	8.46365e-05	-0.00476352	0.00605169	0.00628139	0.00615918	0.0053807	0.006259	0.00598594	0.00590699	0.0062474	0.00585227	0.00561625	0.00536503	0.00535605	0.00555171	0.00593847	0.0058152	0.00587855	0.00556264	0.00593655	0.439058	0.687929	0.586683	0.848354	0.646134	0.764562	0.945865	0.406633	0.741741	0.44812	0.716698	0.693923	0.802158	0.401309	0.946808	0.705056	0.987861	0.422319
cg08100342	6	132109506	1235	-0.0026752	-0.00408466	-0.00426857	0.00223471	0.00169944	-0.00211965	0.00634519	0.000150259	0.0058006	-0.00212546	-0.00190115	0.00223889	0.00265663	0.00244323	-0.000887524	-0.0046314	0.00213169	0.00196498	0.00432028	0.00434114	0.00441674	0.00368121	0.00437794	0.00417646	0.00402792	0.00416747	0.00431438	0.00370036	0.0036737	0.00372367	0.00394013	0.00438284	0.00405734	0.00402496	0.0039575	0.00386671	0.535773	0.346747	0.333818	0.543812	0.69788	0.611788	0.115187	0.971238	0.178794	0.565701	0.604804	0.547668	0.500152	0.577217	0.826848	0.249868	0.590131	0.611328
cg26409092	6	132152679	1237	-0.00346532	-0.00611093	-0.00560181	0.00204327	-0.00107578	-0.00916488	0.0113467	0.00110794	-0.00831924	-0.00781738	-0.00262995	0.00606405	0.00691742	0.00283574	0.00717012	0.000440505	0.00161658	-0.000925388	0.0046418	0.00495395	0.00444482	0.00388592	0.00447009	0.00463533	0.0039837	0.00437857	0.0042288	0.0037596	0.00389511	0.00439688	0.00424179	0.00439915	0.00405651	0.0040319	0.00433114	0.00406724	0.455337	0.217372	0.207561	0.599017	0.809817	0.0480212	0.00439577	0.80024	0.0491511	0.0375886	0.499553	0.167842	0.102938	0.51918	0.0771344	0.913	0.708965	0.820018
cg22244427	6	132281492	1237	0.00361547	0.00183803	-0.00433331	0.00127806	0.00252174	0.00173306	2.2043e-05	-0.00287168	-0.00333886	-0.00631464	-0.00442314	-0.000174635	-0.00333019	0.00358341	0.00287229	-0.00555455	0.000184745	-0.00409576	0.00495596	0.00512457	0.0051032	0.00431281	0.00497421	0.00481521	0.00474092	0.00509538	0.00497911	0.00450738	0.00435973	0.00448387	0.00465191	0.00493421	0.00479275	0.00477953	0.0046238	0.00490495	0.465684	0.719842	0.395806	0.76697	0.61218	0.718912	0.99629	0.573037	0.502492	0.161227	0.310324	0.968932	0.474068	0.467693	0.548974	0.245173	0.968129	0.403703
cg01216418	6	132383910	1237	0.00961258	0.00164156	0.000563692	0.00321711	0.00550888	0.0087731	-0.0022343	-0.00208462	-0.000952295	-0.00568923	-0.0054122	-0.00849246	0.000197469	0.00290929	-0.00645229	-0.00423428	-0.000826574	-0.0108865	0.00667282	0.00677251	0.0065415	0.00568992	0.00646104	0.00626179	0.00600243	0.00649322	0.00641777	0.00559083	0.00551874	0.00565318	0.0058145	0.00613704	0.00581895	0.00597363	0.00554525	0.00592424	0.14971	0.808481	0.93133	0.571798	0.393864	0.161198	0.709719	0.748175	0.88204	0.308867	0.326744	0.133034	0.972908	0.635461	0.267499	0.478431	0.881506	0.066118
cg04233595	6	132444684	1237	-0.000441339	0.00742509	0.0103299	0.00584862	-0.00198576	-0.00276736	0.00276053	-0.00726678	-0.0055279	0.00454513	0.00328342	-0.00195708	-0.00189612	-0.00591631	-0.00703742	0.00442596	-0.00204314	0.00203208	0.00452602	0.00517303	0.00489236	0.00426039	0.00485888	0.0047475	0.00430755	0.00451058	0.00465708	0.00399432	0.00414722	0.00436501	0.0043554	0.00456885	0.00476069	0.00422888	0.00458266	0.00452671	0.92232	0.151188	0.0347348	0.169818	0.682769	0.559954	0.521615	0.107169	0.235233	0.255162	0.428526	0.653895	0.66331	0.195346	0.139345	0.295282	0.655712	0.653497
cg16463738	6	132452935	1236	0.00436416	0.00198524	-0.00115452	0.00125732	0.00275319	0.00174172	0.000794993	-0.00188483	-0.00072779	-0.0042771	-0.00302495	-0.00320416	0.0011305	0.000965564	-0.0025209	-0.00417346	-0.00115374	-0.00706894	0.00431042	0.00455053	0.00450807	0.00396014	0.00446806	0.00415787	0.00421652	0.00436547	0.00444615	0.00392481	0.00376053	0.00390731	0.00408906	0.00423067	0.00437627	0.0043085	0.00434849	0.00411487	0.311315	0.662644	0.797873	0.750868	0.537766	0.675291	0.850451	0.665917	0.869975	0.275819	0.421169	0.412192	0.782188	0.819468	0.56459	0.332717	0.790764	0.0858142
cg08214407	6	132530773	1236	-0.00268331	-0.00246555	0.00574378	-0.000135713	-0.000467075	-0.00433738	0.00123815	0.00238327	-0.000101897	0.00532916	0.00151875	0.00146675	-0.00085538	-0.00718622	-0.00349603	0.00565285	-0.00249486	0.00626765	0.00494179	0.00526109	0.00508129	0.0042969	0.00499036	0.00475912	0.00493077	0.00502351	0.00510231	0.00454547	0.00428218	0.00426802	0.00443141	0.00495378	0.00460456	0.0048066	0.0046058	0.00467374	0.587141	0.639327	0.258318	0.974804	0.925431	0.362094	0.801732	0.635197	0.984067	0.241032	0.722838	0.731101	0.846938	0.146876	0.447701	0.239571	0.588041	0.179909
cg16630085	6	132580009	1236	0.00907614	-0.000960835	-0.00193575	-0.000788461	-0.000195701	-0.000112739	-0.00249345	0.00291687	-0.00105587	-0.00450403	-0.00330324	-0.00155315	-0.00280805	0.00301721	0.000863316	0.000249718	0.00121545	-0.00310702	0.00447801	0.00464859	0.00447021	0.00373319	0.00427407	0.00455544	0.00426603	0.00451144	0.00447493	0.00374229	0.0038535	0.00401238	0.00401473	0.00435626	0.00400842	0.00404733	0.00406619	0.00426295	0.0426805	0.836249	0.664991	0.832729	0.963479	0.980256	0.558891	0.517923	0.813469	0.228764	0.391331	0.69869	0.484279	0.48855	0.829474	0.950802	0.765003	0.466098
cg13412495	6	132601665	1237	0.00426993	-0.000549801	-0.00305629	0.00281388	0.00396323	0.00110829	0.00163985	-0.00325635	-0.0037506	-0.00558319	-0.00606912	-0.0012618	-0.00201941	2.40515e-05	-0.00068677	-0.00445945	0.000930108	-0.00402325	0.00528643	0.00566023	0.00547991	0.004637	0.00529193	0.00515263	0.00513792	0.0054994	0.00532848	0.0047293	0.00463843	0.0047861	0.00499501	0.0053825	0.00504897	0.00502101	0.00489249	0.00511299	0.419254	0.92262	0.577032	0.543963	0.453906	0.829695	0.749601	0.553765	0.481509	0.23778	0.190723	0.792059	0.686003	0.996435	0.891804	0.374455	0.849223	0.431359
cg05103044	6	132713009	1237	0.0027778	0.00133787	0.000148478	0.00205588	0.000438814	-0.00296257	-0.000459483	-0.00141589	-0.00263385	-0.00385393	-0.00382634	0.000199859	0.00112604	0.000715021	-0.00394694	-0.00442681	0.000573274	-0.00272485	0.00455611	0.0046032	0.00464512	0.00390671	0.00459398	0.00445247	0.00424302	0.00460095	0.00438601	0.00392076	0.00394414	0.0042486	0.00403954	0.00447264	0.00436783	0.00429758	0.00407561	0.00428435	0.542069	0.771328	0.9745	0.598718	0.923902	0.50581	0.913764	0.758281	0.548165	0.325629	0.33198	0.962481	0.780433	0.872987	0.366187	0.302977	0.888139	0.524776
cg08840929	6	132721250	1236	-0.0127125	0.00242231	-0.0106748	-0.00436676	-0.00283803	-0.00612344	0.00908956	-0.00391838	0.00610249	-0.00370205	-0.00207109	0.00815852	0.00436374	-0.00340835	0.00701226	0.000225933	0.000221158	0.00225321	0.00408429	0.00493467	0.00428828	0.00381454	0.00412878	0.00416286	0.00408444	0.00418889	0.0039844	0.00363583	0.00409891	0.00388832	0.00415465	0.00416539	0.00389622	0.00382413	0.00355301	0.00384324	0.00185489	0.623514	0.0127993	0.252306	0.491844	0.141299	0.0260537	0.349572	0.125622	0.308576	0.613363	0.0358862	0.293568	0.413212	0.0718987	0.952888	0.950367	0.557689
cg17420675	6	132766912	1236	0.00279849	0.00299905	1.54694e-05	0.000360527	0.0016656	-0.000800463	-0.00010876	-0.00240745	-0.00292943	-0.00224618	-0.00308498	0.000229825	-0.000180002	1.97482e-05	-0.000472269	-0.00331447	0.000451657	-0.00271196	0.00418485	0.00439092	0.00410579	0.00352812	0.00405872	0.00409747	0.0040692	0.00442293	0.00426209	0.00372422	0.00354737	0.00364627	0.00373466	0.00411358	0.00394005	0.00397686	0.0037276	0.00395176	0.503675	0.4946	0.996994	0.918609	0.681531	0.845115	0.978677	0.586228	0.49188	0.546424	0.384491	0.949742	0.961559	0.99617	0.904591	0.404597	0.90356	0.492545
cg22185353	6	132797545	1233	-0.0023632	0.00353698	-0.00324023	-0.000769712	-0.00184669	-0.00192303	0.00460177	-0.00772924	-0.00410395	-0.00256395	-0.00194311	7.23551e-05	0.00076897	0.00237836	0.00099759	-0.00236817	0.00337953	0.000153709	0.00396199	0.0041661	0.00402775	0.00323491	0.00419153	0.00400303	0.00398182	0.00404457	0.00389943	0.00355974	0.00351762	0.00394213	0.00352194	0.00387038	0.00408104	0.00382359	0.00367832	0.00386249	0.550863	0.395886	0.421122	0.811928	0.65952	0.630948	0.247806	0.0560027	0.292594	0.471363	0.58068	0.985356	0.827167	0.538883	0.806886	0.535681	0.358217	0.968256
cg07882863	6	132858438	1237	0.00229343	0.00305062	0.00466586	0.00256195	0.00219926	-0.000959872	0.00327987	-0.00362318	-0.0063852	-0.00500912	-0.00291471	0.00174967	0.00116529	-0.0030801	-0.00496232	-0.00406997	-0.00148279	-0.00625188	0.00379844	0.00390102	0.00403055	0.00355253	0.00396135	0.00372057	0.00363034	0.00379797	0.00369617	0.00344588	0.00360778	0.00343642	0.00355312	0.00361114	0.00379287	0.0036361	0.00373096	0.00365543	0.545988	0.434211	0.247017	0.470809	0.578772	0.796414	0.366282	0.340095	0.084075	0.146042	0.41915	0.610644	0.742941	0.393691	0.190763	0.263002	0.691052	0.0872104
cg10006161	6	132858761	1237	0.006634	0.00319448	-0.00278842	0.000164725	0.00449829	0.000306674	-0.000478129	-0.00751586	-0.00103363	-0.00340805	-0.00128881	-0.000750829	0.000406937	-0.00123939	-0.00235948	-0.00643116	0.000790199	-0.00278997	0.00634918	0.00636373	0.00630279	0.00504665	0.00604373	0.00589548	0.00593057	0.00625713	0.00628209	0.00546328	0.0053329	0.00539892	0.00571764	0.00611391	0.00569834	0.00562767	0.00553545	0.00593727	0.296088	0.61568	0.658192	0.973961	0.456701	0.958514	0.935743	0.229686	0.869309	0.532753	0.809035	0.889395	0.943261	0.839357	0.678827	0.253132	0.886486	0.638421
cg11186224	6	132859485	1236	0.00331615	0.000283273	6.69103e-05	0.000956104	-0.000397733	0.00156211	0.000336103	-0.00222497	-0.00411319	-0.00407804	-0.00230804	-0.00310482	0.000502652	0.00188727	-0.00252589	-0.00532899	0.00164412	-0.00372351	0.00459896	0.00480163	0.00454985	0.00384929	0.00449428	0.00424777	0.00439971	0.00468968	0.00451774	0.00415574	0.00401214	0.00399932	0.00408575	0.00446175	0.00421677	0.00442488	0.00416329	0.00424519	0.47087	0.952956	0.988267	0.803837	0.929481	0.713061	0.939107	0.635187	0.362583	0.326443	0.565112	0.43755	0.902087	0.672304	0.549167	0.228464	0.692909	0.380426
cg08584022	6	132873601	1235	0.00213256	0.000245882	-0.00377879	0.000510526	0.00332533	0.00155946	0.00199531	-0.00383244	0.000857211	-0.00264839	-0.00290202	-0.0012104	-0.00164275	0.00459503	0.00132474	-0.00354939	-0.00057021	-0.00280712	0.00382163	0.00405389	0.00398165	0.00339977	0.00402117	0.00377983	0.00388153	0.00386308	0.00389153	0.00358011	0.00344819	0.0034212	0.0033981	0.00379791	0.00367167	0.00368519	0.00368166	0.00365449	0.576828	0.951635	0.342595	0.880635	0.408262	0.679918	0.607215	0.321164	0.825656	0.45945	0.400008	0.723492	0.62879	0.226324	0.718249	0.335472	0.876917	0.44241
cg05880490	6	132890978	1236	-0.00266509	-0.0012411	0.00261166	-0.000558306	-0.0025163	-0.00398424	0.00196898	0.000855924	-0.000634195	0.00219534	0.00431709	-0.000785799	-0.00300035	-0.00325285	0.000285543	0.00422988	0.00241928	0.00419051	0.00440059	0.00455957	0.0043414	0.00400585	0.00440579	0.00418045	0.00414229	0.00430805	0.00440851	0.00381589	0.00374999	0.00359289	0.00366347	0.00420906	0.00400861	0.00395638	0.00387809	0.00409802	0.544766	0.785471	0.547459	0.889156	0.567908	0.340557	0.634548	0.842513	0.885613	0.565079	0.249638	0.826876	0.412791	0.439627	0.943213	0.285011	0.532738	0.306512
cg20571213	6	132891373	1237	0.00525913	0.00589981	-0.00136512	0.00239321	0.00203652	0.00229964	-0.000205134	-0.00471799	-0.00112863	-0.00565525	-0.00510474	-0.00162977	-0.00278101	0.00171249	-0.00034299	-0.00525758	-0.000116133	-0.0074021	0.00628158	0.00641895	0.00621409	0.00533825	0.0060526	0.00591196	0.00600669	0.00620063	0.00600974	0.00564857	0.00534149	0.00556298	0.0056541	0.00614225	0.00583628	0.0059317	0.00564196	0.00582131	0.402463	0.358031	0.826119	0.653926	0.736517	0.69729	0.972757	0.446723	0.851033	0.316739	0.339236	0.769548	0.62282	0.780395	0.953136	0.375428	0.983578	0.203532
cg13253642	6	132939906	1237	0.00652797	0.00500659	0.00178705	0.00494066	0.00193159	-0.00012535	-0.00350148	-0.00764966	-0.00190272	-0.00542613	0.00110536	0.00259596	-0.00309487	0.00253807	-0.00758657	-0.0047565	-0.00515258	-0.00596786	0.00539271	0.0055239	0.00501649	0.00473276	0.00508541	0.0049641	0.00491819	0.00522658	0.00511051	0.00453481	0.00450278	0.00483166	0.00500064	0.00504089	0.00500357	0.00487808	0.00478473	0.00514062	0.22608	0.36475	0.721665	0.296519	0.704072	0.979855	0.476498	0.143301	0.709659	0.231482	0.806082	0.591074	0.535986	0.614615	0.129461	0.329523	0.281534	0.245673
cg05586676	6	133004949	1237	0.00302266	-0.000748249	0.000951377	0.00137479	-0.00123416	-0.0031549	0.00132924	-0.000581795	-0.00310056	-0.00320724	-0.00264617	0.000283398	0.00140352	0.00373945	-0.00558494	-0.00349731	0.00182253	-0.00402679	0.00482044	0.00525148	0.00472922	0.00413422	0.00482948	0.00453757	0.00436387	0.0047397	0.00460843	0.00410051	0.00415511	0.00423416	0.00416156	0.00462552	0.00424757	0.00438141	0.00432132	0.00437421	0.530626	0.886698	0.840566	0.739482	0.7983	0.486877	0.76067	0.902306	0.501073	0.434122	0.524225	0.946636	0.735923	0.418838	0.188559	0.424746	0.673205	0.357272
cg05150188	6	133008700	1236	0.00333478	-0.00018996	-0.00291937	0.00458235	-0.00378488	0.000763413	0.00295478	-0.00278585	-0.00173511	-0.00539766	-0.00187338	-0.00220402	0.00105679	0.00237315	-0.00312814	-0.00418204	0.00356022	-0.000423814	0.00562071	0.00582282	0.00595255	0.00468138	0.00568328	0.00558815	0.00551707	0.00561134	0.00581019	0.00484705	0.00495809	0.00500733	0.00500653	0.00565689	0.00529453	0.00516494	0.00496431	0.0052851	0.55298	0.973975	0.623823	0.327656	0.505432	0.891337	0.592255	0.619564	0.76522	0.265453	0.705547	0.659822	0.832823	0.67484	0.554638	0.418114	0.473273	0.936086
cg27553776	6	133033641	1237	0.00366132	0.00103107	0.00101246	0.00408729	0.000655606	0.0012042	0.00126111	-0.00439701	-0.00452915	-0.00674565	-0.00152511	-0.00315155	-0.00131587	0.00227897	-0.00134233	-0.00696577	0.00254899	-0.00549709	0.00552178	0.00571212	0.00563497	0.00471146	0.00554189	0.0053638	0.00534094	0.00569643	0.00565213	0.00473277	0.00484682	0.00486797	0.00483324	0.0054434	0.00503995	0.0052508	0.00499725	0.00514571	0.507287	0.856756	0.857408	0.385657	0.90583	0.822365	0.813338	0.44018	0.422948	0.154068	0.753017	0.51737	0.785427	0.675459	0.789978	0.184638	0.609996	0.285391
cg00852964	6	133035150	1237	0.00574801	0.00200606	-0.00311104	0.00197258	0.00196421	0.00104738	-0.00244851	-0.00172473	-0.00148735	-0.00312176	-0.00313066	-0.00176991	-0.00119288	0.00352781	0.00169242	-0.00226161	-0.00201569	-0.00628524	0.00430808	0.00434441	0.00423763	0.003731	0.00411202	0.00414019	0.00408883	0.00433693	0.00418239	0.00380126	0.00366151	0.00371278	0.00397991	0.00414286	0.00402308	0.00402114	0.00398399	0.00416383	0.182126	0.644256	0.46286	0.597013	0.632882	0.800286	0.549288	0.690863	0.722123	0.411508	0.39254	0.63357	0.764386	0.394469	0.67399	0.573823	0.612893	0.131175
cg22498396	6	133036545	1236	-0.00898728	-0.00518745	-0.00495832	-0.00226279	-0.00148212	-0.00679786	0.00829887	-0.00145655	0.00417821	-0.0035331	-0.00367658	0.00777834	0.00370198	-0.000198683	0.00039159	-3.27917e-05	-0.0019826	0.00226073	0.00371051	0.00448331	0.00415552	0.0032854	0.00382376	0.00391049	0.00341289	0.00408129	0.00368593	0.00341203	0.00386845	0.00368605	0.00361604	0.0039409	0.00373325	0.00393576	0.00352723	0.00371658	0.0154304	0.247248	0.232795	0.490986	0.698306	0.0821464	0.0150312	0.721178	0.256981	0.300444	0.341908	0.0348403	0.305945	0.959791	0.916461	0.993352	0.57406	0.543
cg01052291	6	133036573	1237	0.00644716	-0.00025776	0.000378089	0.00418862	0.0036423	-0.00127876	0.000910204	-0.00161353	-0.00321276	-0.00648221	-0.00446777	-0.000374262	-0.000209056	0.00464602	-0.00165502	-0.00606763	0.00128327	-0.00545583	0.00653542	0.00688186	0.00666595	0.00571732	0.00676033	0.00646476	0.00631185	0.00678531	0.00656902	0.00585203	0.00577212	0.0060845	0.00585645	0.00657696	0.00622863	0.00633007	0.00607684	0.00623678	0.32389	0.970122	0.954769	0.463791	0.590042	0.843198	0.885338	0.812038	0.624787	0.267997	0.438916	0.950952	0.971524	0.479934	0.790462	0.33779	0.832752	0.381692
cg22825487	6	133055183	1236	0.00632867	0.00407469	-0.0103367	0.000203585	-0.000378996	0.00887381	-0.0029309	-0.0035586	0.00131876	-0.00692102	-0.00549198	-0.00494887	0.000446519	0.00365684	-0.00090508	-0.007423	0.00277583	-0.00788291	0.00611093	0.00648884	0.00641339	0.00525739	0.00609728	0.00601601	0.00604838	0.0061875	0.00628316	0.00546697	0.00535789	0.00557468	0.00578531	0.00619622	0.00593861	0.0059003	0.00570188	0.00579401	0.300374	0.530035	0.107019	0.969111	0.950437	0.140204	0.627977	0.565205	0.833754	0.205524	0.30535	0.37468	0.938479	0.555075	0.878867	0.208365	0.62638	0.173663
cg08618362	6	133070409	1228	-0.000529383	-0.00460761	0.00083859	-0.00380101	0.00192107	-0.00221258	-0.00146311	0.00296944	0.00124611	0.00551225	0.0004313	0.00292404	-0.0010787	-0.00143464	0.00146794	0.00650734	-0.00364436	0.00461077	0.0043562	0.00476522	0.00470165	0.0036719	0.00465059	0.00415684	0.00454192	0.00462601	0.00473573	0.00413097	0.00398086	0.00394691	0.0041751	0.0045814	0.00442427	0.00420182	0.00423293	0.00430221	0.903276	0.333582	0.85844	0.300593	0.679547	0.594535	0.747351	0.520938	0.79245	0.182082	0.913723	0.458789	0.796125	0.754171	0.740045	0.121454	0.389262	0.283845
cg26238393	6	133072337	1237	0.00163447	0.0023362	-0.00274205	0.00385444	0.00129707	0.0018386	0.00448061	-0.00349766	-4.67113e-05	-0.0069684	-0.00358674	-0.00292981	0.00111209	0.00488387	-0.00113334	-0.00573725	0.0009527	-0.00306341	0.00573924	0.00594893	0.0060095	0.00491409	0.0058687	0.00574639	0.00548836	0.00582991	0.00557485	0.00505299	0.00501099	0.00533417	0.00527815	0.00559346	0.00541324	0.00547676	0.00528388	0.00531149	0.775806	0.694534	0.648184	0.432826	0.825081	0.749001	0.41428	0.548539	0.993315	0.167875	0.47413	0.582832	0.833124	0.382588	0.834164	0.29484	0.856915	0.564107
cg16128303	6	133081291	1237	0.00165353	1.2429e-05	0.00397423	0.00583546	0.000778476	0.00115508	0.00474987	0.000868621	-0.000480937	-0.00746285	0.000563834	-0.00167968	-0.0016091	0.0012028	-0.00388264	-0.000881555	-0.000712616	-0.00141792	0.00452527	0.00491591	0.0048182	0.00405516	0.0047082	0.00447512	0.00426506	0.00462128	0.00464955	0.00393772	0.00408059	0.00420131	0.00430797	0.00459827	0.00449549	0.00469347	0.00422108	0.00440355	0.714814	0.997983	0.409464	0.150145	0.868673	0.796321	0.265421	0.850907	0.917616	0.0580629	0.890102	0.689304	0.708763	0.793648	0.387767	0.851013	0.865936	0.747456
cg17836145	6	133084642	1237	-0.00510388	-0.0038991	-0.0011413	0.00117117	-0.00232087	-0.00188918	0.00395618	-0.000528451	0.0012257	-0.00413355	-0.00133247	0.0036153	0.00274193	0.00149198	-0.00312176	-0.000822407	-0.0029379	0.00382415	0.00347413	0.00401803	0.00386505	0.00301982	0.00344973	0.00411808	0.00319348	0.00379085	0.00346888	0.0030802	0.00373338	0.00351673	0.00338704	0.00362876	0.00341608	0.00349768	0.00336952	0.00349549	0.141803	0.331847	0.767775	0.698142	0.501094	0.646411	0.215409	0.889133	0.723833	0.179605	0.721162	0.303936	0.418207	0.680958	0.3608	0.814109	0.38326	0.273945
cg19353551	6	133215371	1237	0.0015065	-0.00147697	-0.00538531	0.00257832	-0.00251633	-0.00209913	0.000526745	-0.000631439	0.000315228	-0.00982678	-0.00113896	0.00127733	0.0034232	0.00398477	0.00135659	-0.00464799	0.00158751	-0.00716651	0.00541301	0.00573707	0.00543796	0.00458912	0.00525805	0.00506475	0.00518638	0.00560944	0.00551439	0.00453934	0.00465342	0.00465824	0.00476937	0.00535315	0.00507039	0.00517343	0.004846	0.00500985	0.780773	0.796837	0.322018	0.57423	0.632246	0.678539	0.919103	0.910374	0.954414	0.0304028	0.806644	0.783924	0.472914	0.456648	0.789045	0.368953	0.74322	0.152579
cg23225476	6	133240842	1237	0.00295799	-0.00359946	0.00984936	-0.00280957	-0.00207916	-0.0149698	0.00086526	-0.00172083	-0.0062637	0.0133128	-0.00399949	0.00158313	-0.00145966	-0.00537436	-0.0195998	0.0172648	-0.0167089	0.0142428	0.0112093	0.0118535	0.0112429	0.009973	0.0113429	0.010616	0.0111389	0.0112021	0.0104317	0.0103955	0.0101483	0.010073	0.0101261	0.0107652	0.0116255	0.0106305	0.0101512	0.0102828	0.791868	0.761386	0.381004	0.77816	0.854563	0.158505	0.938083	0.877912	0.548209	0.200323	0.693504	0.875114	0.885383	0.617615	0.0918108	0.104357	0.0997623	0.166018
cg08412857	6	133661003	1237	-0.00870491	-0.000500259	0.00390437	0.00122631	-0.00695398	-0.00378918	0.0112984	-0.00475438	-0.000909744	-0.00489043	0.0032322	0.0139432	0.00493484	-0.00122443	-0.00977303	0.00209981	-0.00348158	-0.000974722	0.00566581	0.006043	0.0056674	0.00498717	0.0053993	0.0059792	0.0051514	0.00561917	0.00531034	0.00481636	0.00491974	0.00529657	0.00540883	0.00561679	0.00530598	0.00484246	0.00490955	0.00524106	0.124442	0.934024	0.490875	0.805766	0.197766	0.526259	0.0282877	0.397497	0.863976	0.309924	0.511191	0.0084758	0.361575	0.827434	0.0654913	0.664561	0.478235	0.852462
cg02965931	6	133672385	1237	0.00248476	0.000594839	-0.00181331	0.000986395	0.000693775	0.00404684	0.00390158	-0.00149429	0.000651025	-0.00377587	-0.000593846	-0.00605551	-0.000404643	0.00489464	2.23227e-05	-0.00283062	0.00332993	-0.00732163	0.00514236	0.00535457	0.00528272	0.00436433	0.00512915	0.00488309	0.00514092	0.00523805	0.0053297	0.00463505	0.00422234	0.00456305	0.00468551	0.00480237	0.00470754	0.004751	0.00479395	0.00504521	0.628958	0.911545	0.731409	0.821191	0.892405	0.407248	0.447897	0.775433	0.90278	0.415282	0.888151	0.184484	0.93118	0.308102	0.996217	0.551312	0.4873	0.146723
cg15865026	6	133689927	1237	0.00490443	0.00146918	0.00218222	0.00540332	0.000626539	-0.00346051	0.000807437	-0.00331637	-0.00310813	-0.00501525	-0.0015196	-0.00185193	-0.00105628	0.00351899	-0.00048584	-0.00639419	-0.000684473	-0.00518617	0.0052888	0.00548416	0.00529616	0.00458499	0.00502978	0.00518203	0.00503253	0.0052369	0.00521414	0.00470177	0.0044334	0.00474123	0.00478033	0.00506478	0.00490968	0.00496573	0.00468152	0.00497571	0.353758	0.788781	0.680311	0.238606	0.900867	0.504267	0.872532	0.526558	0.551111	0.286119	0.731778	0.696092	0.82512	0.487184	0.921174	0.197863	0.883758	0.297274
cg25075347	6	133731801	1237	-0.000518534	0.00285977	-0.000331856	0.00363983	-0.00280515	0.00140599	0.00291614	-0.00516617	-0.00403507	-0.00621798	0.000152641	-0.00365598	0.00527758	-0.00346061	-0.00155106	-0.00505038	0.00226322	-0.00357546	0.00404003	0.00450716	0.00453016	0.00376315	0.00438139	0.00420476	0.00398206	0.00438299	0.00433436	0.00368394	0.00402188	0.00382121	0.00407754	0.00410541	0.00421167	0.00401186	0.00395093	0.00427387	0.897873	0.525759	0.941603	0.33343	0.522015	0.738093	0.463973	0.238523	0.351879	0.0914374	0.969725	0.338689	0.19556	0.399263	0.712666	0.20808	0.566758	0.402825
cg01483198	6	133749553	1236	0.00355826	-0.00185614	0.000131427	0.00145973	0.000531795	0.0042821	0.00347217	-0.00117977	0.00168439	-0.00495094	-0.0005703	-0.0034257	0.000256292	0.00246234	-0.00150476	-0.00491148	0.00322447	-0.00316259	0.00436211	0.00432988	0.00450319	0.0037971	0.00442467	0.00428109	0.00433642	0.00442249	0.00452948	0.00387451	0.00376153	0.00375177	0.00373594	0.00419513	0.00391436	0.00406631	0.00376693	0.00402025	0.414659	0.668156	0.976717	0.700658	0.904334	0.317197	0.423306	0.78965	0.709988	0.201311	0.879492	0.361196	0.945307	0.557236	0.700666	0.227106	0.392002	0.431477
cg07224291	6	133777802	1237	-0.00786668	-0.00492614	-0.00407289	0.00485447	-0.00365128	-0.000939478	0.00749473	-0.00139307	0.00312891	-0.00622584	-0.00144973	0.000642704	0.00415365	-0.000691846	-0.00476954	-0.00399733	0.00249775	0.00844494	0.00424352	0.00487003	0.00454025	0.00383301	0.00438828	0.0045483	0.00380031	0.00448168	0.00412349	0.00381563	0.0043712	0.00398564	0.00421189	0.00434625	0.00422639	0.00413777	0.00417212	0.00412389	0.0637663	0.311767	0.369685	0.205337	0.405379	0.836357	0.0485939	0.755925	0.447971	0.102749	0.74015	0.871893	0.324049	0.873525	0.259103	0.334015	0.549388	0.0405789
cg16789867	6	133869760	1237	0.0083868	0.00360069	-0.00421924	-0.00433461	0.00300592	-0.00715958	-0.0116602	-0.00022808	0.000872368	0.00373994	-0.00871508	0.00310924	-0.00345607	0.000766003	-0.0014562	-8.51278e-05	-0.00236744	-0.00105918	0.00699281	0.00774602	0.00742786	0.00608303	0.00706068	0.00713195	0.00653242	0.00712001	0.00714346	0.00598249	0.00657368	0.00639508	0.00702457	0.00707004	0.00665362	0.00643529	0.00637132	0.00691199	0.230393	0.642043	0.570015	0.47611	0.670307	0.315439	0.0742654	0.974445	0.902803	0.531874	0.184922	0.626831	0.622721	0.913722	0.826761	0.989446	0.710207	0.87821
cg07040432	6	133911814	1229	0.00440454	0.00306834	-4.3411e-05	0.00194712	-0.00224759	0.00121472	-0.00262959	-3.82284e-05	0.00166	-0.00187136	-0.000140637	-0.00227024	-0.000838477	0.00263449	0.0011522	-0.0050079	0.00445511	-0.00296777	0.00428409	0.00457982	0.00456701	0.00368437	0.00459065	0.00416029	0.00444351	0.00452868	0.00443877	0.00372207	0.00377648	0.00389576	0.00403621	0.00442265	0.00431934	0.00428907	0.00414537	0.00421773	0.303896	0.502877	0.992416	0.597165	0.624416	0.770301	0.553996	0.993265	0.708421	0.615122	0.970294	0.560064	0.835433	0.551388	0.789659	0.24297	0.2825	0.481656
cg04334496	6	133953605	1237	0.00467713	0.00054064	-0.00623457	0.00178298	0.000506791	0.00292493	-0.00381098	-0.00181276	-0.0014382	-0.00330018	-0.000729232	-0.00204029	-0.000927	0.00251019	0.00337464	-0.000280457	9.88004e-05	-0.00266926	0.00417597	0.00454486	0.00449615	0.00366337	0.00418623	0.00399611	0.00384992	0.00426604	0.00410711	0.00358264	0.00373576	0.00377324	0.00397521	0.00416688	0.00405589	0.00392429	0.00404959	0.00383491	0.26271	0.90531	0.16555	0.626469	0.903643	0.464203	0.32223	0.670889	0.726208	0.356968	0.845234	0.588697	0.81561	0.546898	0.405389	0.943026	0.980535	0.486401
cg20188017	6	134026410	1237	-0.00890266	0.00262363	-0.00700797	-0.0067723	0.00699398	0.00465136	-0.00248753	-0.000219343	0.00491795	0.000690747	-0.00409227	0.00404757	0.00300064	-0.0018715	0.00148679	-0.00342762	-0.00859951	-0.00215915	0.00460402	0.00527245	0.00501671	0.00472434	0.00488186	0.00511967	0.00424829	0.00493349	0.00492311	0.0043103	0.00453031	0.00454025	0.00458634	0.00502539	0.0043677	0.0047335	0.00501249	0.0042854	0.0531535	0.618758	0.162436	0.151717	0.151959	0.3636	0.558188	0.964538	0.317818	0.87268	0.366361	0.372669	0.512948	0.709589	0.733552	0.468992	0.0862321	0.614375
cg04689188	6	134028852	1235	0.00502717	0.00491063	-0.0034728	0.00420594	0.00190095	0.00283015	-0.00167131	-0.00469056	-0.00198827	-0.00627392	-0.00323069	-0.00328223	0.000175627	0.00196887	-0.000411367	-0.00839854	0.000874648	-0.00499532	0.0056147	0.00588095	0.00571612	0.00484833	0.00564194	0.00538612	0.00540428	0.00573436	0.00570606	0.00486843	0.00487092	0.00492411	0.00479882	0.00561719	0.0052757	0.00534811	0.00488865	0.00528789	0.370596	0.403714	0.543489	0.385667	0.736168	0.599268	0.757126	0.413372	0.727504	0.197504	0.507163	0.505052	0.970806	0.725958	0.937849	0.116328	0.858005	0.344827
cg00459891	6	134099802	1237	0.00279063	0.000414961	-0.00114555	0.00117644	-0.00114073	3.51046e-05	0.00309351	0.000760852	0.00227157	-0.00597436	-8.30456e-05	-2.64548e-05	0.00193892	0.00208814	-0.00174819	-0.0022248	0.00268799	-0.0037611	0.00488035	0.00509565	0.00497102	0.00431618	0.0048964	0.00473736	0.00472221	0.00506129	0.00502982	0.00435628	0.00430276	0.00418082	0.004227	0.00482114	0.00449257	0.00453577	0.00449865	0.00477752	0.567451	0.935096	0.817746	0.785187	0.815783	0.994088	0.512405	0.880506	0.651542	0.170238	0.984601	0.994951	0.646451	0.664926	0.69718	0.62378	0.550166	0.431136
cg24945863	6	134141547	1237	0.0106587	0.00283659	0.00271289	0.00643991	0.00506842	0.00549611	0.000121812	-0.00306008	-0.00155015	-0.00711612	0.000876866	-0.00937687	-0.00471474	0.000899708	-0.00709938	-0.00424758	-0.00314342	-0.0038716	0.00592682	0.00615784	0.0059042	0.00520434	0.00588786	0.00556925	0.00572558	0.00615061	0.00600037	0.00539162	0.00527344	0.00540606	0.00530393	0.00582773	0.00558498	0.00551335	0.00550382	0.00568685	0.0721161	0.645052	0.645886	0.215934	0.389334	0.323708	0.983026	0.618819	0.796142	0.186886	0.867937	0.0828273	0.374049	0.877307	0.203673	0.441053	0.567908	0.495999
cg15682266	6	134155787	1237	0.00433422	0.00300749	0.00078372	0.00549389	0.000429002	-0.000580929	0.00106042	-0.00319138	-0.00292338	-0.00571472	-0.0035454	-0.00196431	-0.000849979	0.000898765	-0.00247049	-0.0070163	0.000783285	-0.00440186	0.00513614	0.0054662	0.00535407	0.00458138	0.00517367	0.00512082	0.00495949	0.00535584	0.00531343	0.00468113	0.00458874	0.00468699	0.00466736	0.0052159	0.00487097	0.00503112	0.0047369	0.00494617	0.398743	0.582184	0.883623	0.230459	0.933915	0.909678	0.830691	0.551263	0.582191	0.222163	0.439741	0.675145	0.855495	0.863192	0.612024	0.163143	0.868662	0.373491
cg10189117	6	134261029	1237	0.000490079	0.0055366	0.00636516	0.0087508	-0.00326336	-0.00381881	0.00634518	-0.00609985	-0.00553602	-0.0118024	-0.00388508	0.00577137	0.00431379	-0.00327573	-0.0125369	-2.9834e-05	0.00387536	-0.000241391	0.00521109	0.00555311	0.00531418	0.00457607	0.00523317	0.00538105	0.0050499	0.00546282	0.00500318	0.00468829	0.00476187	0.00492667	0.00504969	0.00509357	0.00484259	0.00531305	0.0048909	0.00491879	0.925073	0.318751	0.231008	0.0558385	0.532897	0.477905	0.208936	0.264161	0.268511	0.0118218	0.414572	0.241417	0.392956	0.520152	0.0096289	0.99552	0.42815	0.960859
cg13404065	6	134285399	1237	0.00276783	0.00129682	0.00470068	0.00372769	0.00178961	-0.00264075	0.00106504	-0.00165836	-0.00251221	-0.00692685	-0.00305359	0.000957306	-0.00125744	0.000531855	-0.00283063	-0.00207996	-0.002636	-0.00694789	0.00479455	0.00524953	0.00499694	0.00434982	0.00479585	0.00489934	0.00462426	0.00509223	0.00483312	0.00448176	0.00434829	0.00443976	0.00437911	0.00483862	0.0046113	0.00474173	0.00450419	0.00476668	0.563746	0.804881	0.346853	0.391459	0.709031	0.589886	0.817846	0.744677	0.60321	0.12221	0.482522	0.829283	0.774001	0.912474	0.539316	0.660915	0.558392	0.144952
cg13282547	6	134295917	1237	0.00399022	0.00215233	-0.00165741	0.00130686	0.00186821	-0.000106852	-0.000406791	-0.00190643	-0.0014292	-0.00429679	-0.00239328	-0.00213949	-0.00240389	0.00161008	-0.000344704	-0.00206921	-0.00139074	-0.00504336	0.0046581	0.0047264	0.00479902	0.00408864	0.00461876	0.0044473	0.00451073	0.00475234	0.00459103	0.00415186	0.00406274	0.00415566	0.00427049	0.00457845	0.0044256	0.00451024	0.00425369	0.00447362	0.391656	0.648833	0.729821	0.749247	0.685857	0.980832	0.928142	0.688306	0.75557	0.300712	0.555809	0.606666	0.573498	0.72509	0.937917	0.646393	0.743705	0.259592
cg02408601	6	134304789	1237	0.00947321	0.00594411	0.00115756	0.000793562	0.00470735	0.00701419	-0.00303834	-0.00481828	-0.00173051	3.2354e-05	-0.000802532	-0.0114665	-0.00568035	0.00387261	-0.00354115	0.00286534	-0.00247536	-0.00349547	0.00664408	0.00667161	0.00672393	0.00554321	0.0063569	0.00616581	0.00621888	0.00650013	0.00624925	0.00560991	0.00566087	0.00603351	0.00597365	0.00620841	0.00620932	0.0059087	0.00588313	0.00643528	0.153922	0.372953	0.863315	0.886164	0.45899	0.25529	0.625148	0.458536	0.781846	0.995398	0.887263	0.0573722	0.341655	0.532779	0.568477	0.627723	0.673934	0.58701
cg04254487	6	134304883	1237	0.0047014	0.00114926	-0.00152517	0.000681088	0.00293468	0.00449856	-0.00225098	-0.00163029	-0.00278303	-0.00329144	-0.00218426	-0.00340141	-0.000318788	0.0031334	-0.000113039	-0.0038002	-0.000490892	-0.00441349	0.00464295	0.00480925	0.00482598	0.00407656	0.00463315	0.00463539	0.00454623	0.00479404	0.00466912	0.00424974	0.00405832	0.00426444	0.0042007	0.004545	0.00429156	0.00440416	0.00423245	0.0044084	0.311256	0.811129	0.751977	0.867312	0.526467	0.331806	0.620508	0.733808	0.551141	0.438634	0.590427	0.42509	0.939507	0.490561	0.978986	0.388212	0.907666	0.316752
cg01290287	6	134376081	1237	0.000963956	-0.000686387	-0.00259595	0.00064956	0.00254404	0.00151405	0.00341382	-0.00193064	-0.00021706	-0.0035017	-0.00320465	-0.00361181	-0.00094099	-0.00134736	-0.00425964	-0.00156227	-0.000879015	-0.00293584	0.00392766	0.00409692	0.00414704	0.00346533	0.00404237	0.00387259	0.00375316	0.00402011	0.00374623	0.00354313	0.00344675	0.00356565	0.00365937	0.00387199	0.00367079	0.00377978	0.00363665	0.00382121	0.806125	0.866947	0.531331	0.851312	0.529125	0.695823	0.363041	0.631052	0.953796	0.323002	0.352496	0.311086	0.797067	0.727859	0.24588	0.679371	0.809005	0.442308
cg00583304	6	134378699	1234	0.00382194	-0.000890525	0.00253494	0.00404217	0.0030844	0.000551185	0.00345994	-0.00274093	-0.00190852	-0.00693431	-0.00397295	-0.00252474	-0.00167855	-0.000407935	-0.00402035	-0.00381669	-3.74787e-05	-0.00236423	0.00428672	0.00457529	0.00453859	0.00392373	0.00433855	0.00453858	0.00402872	0.0042339	0.00417026	0.00384084	0.00356974	0.00401625	0.00388581	0.00421928	0.00404441	0.00422959	0.00397636	0.0040786	0.37262	0.845676	0.576483	0.302924	0.477129	0.903339	0.390441	0.517388	0.647203	0.0710095	0.265729	0.529591	0.665764	0.922978	0.320198	0.366855	0.99248	0.56214
cg09395795	6	134379946	1237	-0.00745806	0.000157456	-0.00147131	0.00196467	-0.00309266	-0.00530524	0.0113822	-0.0022266	0.00010992	-0.00910992	-0.00428507	0.0065646	0.00555903	-0.00502125	-0.00355761	0.00118742	-0.0017404	0.000892268	0.00392774	0.00429341	0.00429509	0.0034767	0.0038104	0.00430745	0.00344608	0.0039142	0.00387821	0.00324137	0.00385975	0.00366131	0.00373219	0.00371978	0.00372838	0.00360506	0.00363213	0.00369813	0.0575882	0.970745	0.731932	0.572008	0.417001	0.218082	0.000956735	0.569458	0.977389	0.00494622	0.266916	0.0729782	0.136361	0.177054	0.339984	0.74187	0.631819	0.809342
cg04004810	6	134401411	1237	0.000206906	0.00475273	0.000680989	0.00447821	0.00212224	0.00311234	0.00465792	-0.00594676	-0.00440292	-0.00731405	0.000706823	-0.0043025	0.00145491	-0.00135053	0.00131777	-0.00558008	0.0021517	-0.00652017	0.00449045	0.00457176	0.00437904	0.00398064	0.00432258	0.00431991	0.00416727	0.00446269	0.00425932	0.00386615	0.00379873	0.00399675	0.00397567	0.00427719	0.00415694	0.00440464	0.00391348	0.00421281	0.963249	0.298533	0.876418	0.26059	0.62345	0.471239	0.263679	0.182679	0.30127	0.0585152	0.852391	0.281704	0.7144	0.752191	0.751239	0.205204	0.582445	0.121695
cg19359439	6	134484174	1237	-0.00351107	-0.00559174	0.00100929	-4.01629e-05	0.000746027	-0.00685478	-0.000570045	0.00221603	0.00281961	0.00282386	0.00156752	0.00164052	-0.002137	-0.00316331	-0.00215046	0.00504995	-0.00355615	0.010477	0.00522472	0.0057713	0.00516722	0.00472037	0.00549977	0.0050405	0.00520016	0.00528734	0.00532366	0.00482201	0.00457164	0.00460149	0.0047887	0.00506059	0.00508441	0.00488605	0.00491373	0.00502681	0.501577	0.332601	0.845139	0.993211	0.8921	0.173849	0.91271	0.675129	0.596363	0.558133	0.73169	0.721452	0.65541	0.531914	0.67233	0.301349	0.46924	0.0371393
cg21078322	6	134491163	1237	0.0053133	0.00155381	-0.000249211	0.000803975	0.00383642	-0.000763611	-0.000170692	-0.00145393	-0.00141347	-0.00466132	-0.00343242	-0.000413968	-0.00517217	0.00394057	-0.00150887	-0.00224321	-0.00197693	-0.00447784	0.00502529	0.00503084	0.00494232	0.00418494	0.00488269	0.00469595	0.00475303	0.00507703	0.00496346	0.00424906	0.00415558	0.00444378	0.00440241	0.00488024	0.00455865	0.00464989	0.00442527	0.00463648	0.29037	0.757431	0.959785	0.847655	0.432033	0.870825	0.971352	0.774591	0.775817	0.272631	0.408816	0.925779	0.240056	0.419405	0.740652	0.629507	0.655066	0.334152
cg21676440	6	134493324	1237	-0.000894449	0.00179977	0.000878786	0.0022164	0.00478604	-0.000302232	0.00537043	-0.00291436	-0.00192944	-0.00682721	-0.00785014	-0.000202553	0.00242535	0.000138278	-0.000233125	-0.00512096	-0.00331425	-0.00369633	0.004706	0.0049028	0.00483715	0.00399988	0.00457367	0.00464699	0.00437269	0.00492026	0.00493024	0.00404525	0.0041766	0.00410288	0.00408577	0.00478768	0.0044502	0.00456212	0.00411822	0.00442108	0.849258	0.713553	0.855838	0.579498	0.295362	0.948144	0.219381	0.553637	0.69554	0.0914666	0.0601689	0.960626	0.552773	0.976959	0.958222	0.261652	0.420948	0.403115
cg08640361	6	134494620	1237	0.00237576	0.00371784	-0.000459627	0.00301455	-3.4769e-05	0.000616521	0.00381464	-0.0024529	-0.00124427	-0.0051346	-0.00310667	-0.00229568	0.00101922	-0.000759636	-0.00329972	-0.00113607	-0.00155342	-0.00550647	0.00555789	0.005893	0.00581502	0.0048902	0.0057379	0.0055879	0.00533018	0.00567656	0.00561247	0.0048726	0.004824	0.00500977	0.00515385	0.00565591	0.00514524	0.00535117	0.00518148	0.0052626	0.669046	0.528112	0.937	0.537599	0.995165	0.912147	0.474196	0.665661	0.824549	0.291988	0.519574	0.64678	0.843234	0.893159	0.521318	0.831871	0.764327	0.295403
cg03762694	6	134499419	1237	-0.00198284	-0.00185768	0.00676276	-0.00650383	-0.000587507	-0.00919086	0.00198431	-0.000775402	-0.0039105	0.0035009	0.000612277	0.0044825	0.00296646	0.00169093	-0.008212	0.000529075	-0.00383968	0.00283812	0.00411603	0.00429702	0.00424893	0.00335132	0.00381884	0.00410465	0.00395785	0.00415633	0.00395709	0.00346465	0.00341574	0.00350084	0.00402865	0.00390183	0.00391823	0.00368853	0.00374056	0.00402445	0.629995	0.66551	0.111466	0.0522975	0.877732	0.0251472	0.616116	0.852006	0.323042	0.312273	0.85774	0.200402	0.461523	0.664747	0.0360962	0.885944	0.304656	0.480673
cg09703881	6	134503891	1237	0.00477345	-0.000137327	-0.00314951	0.00286421	0.000843116	0.00248717	0.00141859	-0.00452643	-0.00605138	-0.00641863	-0.00425616	-0.00746195	-0.00542595	0.00530501	0.00199677	-0.00176979	-0.000508081	-0.00736236	0.00468034	0.00515833	0.004908	0.00424358	0.00510038	0.00468995	0.00461549	0.0048645	0.00485659	0.00422771	0.00428404	0.00425255	0.00435975	0.00497451	0.00454874	0.00468507	0.00440199	0.00469515	0.307779	0.978761	0.521062	0.499707	0.868704	0.59589	0.758574	0.35211	0.212759	0.128957	0.32047	0.079311	0.213296	0.286225	0.660682	0.705616	0.908112	0.116863
cg08698685	6	134513473	1232	-0.00341533	-0.00436085	0.00124139	-0.000918633	-0.00220243	-0.00441111	0.00062699	0.0026868	0.00349879	0.00295834	0.00204257	0.00312668	-0.00158526	-0.00227526	-0.0032753	0.00455342	-0.00224434	0.00745865	0.00398669	0.00423528	0.004396	0.00340613	0.00412778	0.0038551	0.00397198	0.0039298	0.00413587	0.00359282	0.0037056	0.00353555	0.00350337	0.00376163	0.00374951	0.00385975	0.00373886	0.0036652	0.39162	0.303175	0.777645	0.787391	0.593643	0.25253	0.874572	0.494166	0.397574	0.410278	0.581489	0.376504	0.650912	0.545273	0.382376	0.238112	0.548324	0.0418517
cg04055963	6	134521563	1237	0.00684333	0.00122685	0.00189006	0.00251201	0.00376529	0.000925044	-0.00167463	-0.00409405	-0.00399618	-0.00312065	-0.00232708	-0.00162405	-0.00316201	0.00222235	-0.00321579	-0.0051218	-0.000699489	-0.00413978	0.00496418	0.00513449	0.0049514	0.00423198	0.00478781	0.00471436	0.00468414	0.00503358	0.00504721	0.00445037	0.00416859	0.00431318	0.00434392	0.00483236	0.00448272	0.00461809	0.00438542	0.00460429	0.168037	0.811149	0.702667	0.552795	0.431615	0.844439	0.72071	0.416019	0.4285	0.48317	0.576679	0.706522	0.466664	0.645595	0.473143	0.267399	0.873272	0.368592
cg21834463	6	134538515	1237	0.0017606	0.00224163	-0.00527455	0.000642826	0.000651732	0.00424136	-0.00105313	-0.00312226	-0.00276656	-0.00396231	-0.00214825	-0.00298427	0.00204947	0.000775197	0.001646	-0.00242155	0.00176292	-0.00458901	0.00407334	0.00442465	0.004286	0.00363587	0.00418019	0.00413626	0.00391817	0.00426763	0.00409555	0.00367089	0.0035809	0.00391367	0.00401803	0.00408428	0.00397388	0.00399782	0.00391353	0.00410469	0.665577	0.61242	0.218455	0.859665	0.876104	0.305169	0.788097	0.464404	0.499356	0.280415	0.54856	0.445747	0.610004	0.849466	0.678724	0.544702	0.652373	0.26357
cg00474561	6	134557109	1237	0.00503502	0.000653663	-0.000627576	0.00161767	0.00422109	0.00215647	0.000295579	-0.00224307	-0.00237716	-0.0073456	-0.0009907	-0.00166685	0.000130359	0.00374154	-0.000822676	-0.00455852	-0.000750716	-0.00627333	0.00479575	0.00500196	0.00489879	0.00449543	0.00471528	0.00466775	0.00478577	0.00486302	0.0047719	0.00448483	0.00397452	0.00411837	0.00436513	0.00466086	0.00458975	0.00464025	0.00434549	0.00463032	0.293767	0.896027	0.898063	0.718961	0.370683	0.644086	0.950752	0.644619	0.618373	0.101447	0.803157	0.685671	0.976176	0.422115	0.857748	0.325909	0.862842	0.17547
cg11169136	6	134569264	1237	0.00399934	0.00450935	0.00515808	0.000790336	-0.00078751	-0.0038314	0.0013295	-0.00324451	-0.00742265	-0.00142738	-0.000585878	0.000540152	-0.0021339	-0.00310719	-0.0065246	-0.00145761	-0.000472066	-5.76163e-05	0.00411117	0.00430114	0.00407414	0.00376597	0.0041118	0.00388119	0.00374227	0.00417045	0.00411568	0.00375343	0.00370611	0.0034995	0.00357356	0.00393048	0.00376823	0.00394133	0.00354461	0.00397607	0.330653	0.29445	0.205494	0.833775	0.848115	0.323558	0.72239	0.436583	0.0713091	0.703732	0.87439	0.877333	0.550415	0.429214	0.0833674	0.711512	0.894052	0.988438
cg16944350	6	134578170	1237	0.00410059	0.00240813	-0.00190241	-0.000244336	0.000703059	-0.000575903	-0.00133888	-0.00429043	-0.00391988	-0.00279668	-0.00161402	-0.00204614	-0.00123974	0.0013703	-2.88174e-05	-0.00494059	0.000553213	-0.00424178	0.0053722	0.00543877	0.00544708	0.00458088	0.0052688	0.00509524	0.00516907	0.00536436	0.0052897	0.00470662	0.00462773	0.00475004	0.00487088	0.00514823	0.00501818	0.00508855	0.00489996	0.00504519	0.445285	0.657931	0.726899	0.957462	0.893847	0.910009	0.795623	0.423825	0.458669	0.552377	0.727262	0.666642	0.799093	0.790109	0.995418	0.331587	0.910109	0.400484
cg11856561	6	134632095	1237	0.00338319	0.0021211	0.00289975	0.00374455	0.00188369	-0.00222776	0.00124553	-0.00295531	-0.00400957	-0.00638676	-0.00368486	-0.000930476	-0.000564936	0.000978665	-0.0039523	-0.00402794	-0.000591153	-0.00339992	0.0050159	0.00529432	0.00524888	0.00442064	0.00498942	0.00492936	0.00485576	0.00522487	0.00501489	0.00457541	0.00439821	0.00453807	0.00455458	0.00501674	0.00475515	0.00500357	0.00468595	0.00482045	0.499997	0.688688	0.580639	0.396961	0.705774	0.651314	0.79756	0.57165	0.423981	0.162748	0.402138	0.837543	0.901286	0.84533	0.405882	0.420812	0.89961	0.480616
cg16538000	6	134663422	1236	-0.00331595	0.00356566	-0.00500778	0.00491552	-0.00249158	-0.00696496	0.00172993	-0.00457712	-0.00442809	-0.00682957	-5.07724e-05	0.00516669	0.00316371	0.0010002	0.004706	-0.0016065	0.00177068	-0.00219085	0.00423569	0.0046819	0.00445885	0.00393662	0.00413168	0.0043472	0.00414498	0.00440374	0.00407389	0.00386868	0.00381001	0.0039824	0.00410253	0.00421942	0.00432836	0.00388691	0.00410277	0.00428444	0.433709	0.446307	0.261391	0.211788	0.546481	0.109118	0.676419	0.298633	0.277061	0.0775051	0.989368	0.1945	0.440612	0.812621	0.276927	0.67938	0.666046	0.609106
cg11257402	6	134669358	1237	0.00422257	0.00245028	0.00433534	0.00339056	0.00287454	-0.00205474	0.00180964	-0.0037882	-0.00557891	-0.0065219	-0.00323416	0.000716401	-0.00185208	0.000578715	-0.00219755	-0.0033325	0.00124179	-0.00341257	0.00534206	0.00550995	0.00543478	0.00461447	0.00532288	0.00518567	0.00507548	0.00540939	0.00523363	0.00475706	0.00459611	0.00471447	0.00460164	0.00521521	0.0050665	0.00515392	0.0048481	0.00503048	0.429272	0.656536	0.425042	0.462481	0.589173	0.691932	0.721432	0.48374	0.286436	0.170377	0.481635	0.87922	0.687329	0.911643	0.664475	0.517894	0.797842	0.497532
cg08287327	6	134678483	1237	0.00458439	0.000685539	0.00249301	0.00555002	0.0003394	-0.00413302	-0.000469257	-0.00601726	-0.00418027	-0.00266028	-0.00339246	0.000938478	-0.0014729	0.00152778	-0.00685123	-0.00799039	0.00148972	-0.00428387	0.00449285	0.00503304	0.00476998	0.00417507	0.0045017	0.0047002	0.00405707	0.00475012	0.00465433	0.00428773	0.00390106	0.00443322	0.00422165	0.00464005	0.00428173	0.00448287	0.00409546	0.00414368	0.307551	0.891657	0.60122	0.183741	0.939901	0.379224	0.907919	0.205241	0.369107	0.534968	0.384506	0.832347	0.727171	0.741959	0.109575	0.0746794	0.716046	0.301214
cg06984361	6	134680642	1237	0.00841571	-0.00192183	-0.00189299	0.000528338	0.0017972	0.000359445	-0.00116103	-0.000370813	-0.000696471	-0.00178601	-0.00197594	-0.000781023	-0.00252743	0.00314763	-0.00210931	-0.00299468	2.40015e-06	-0.00415201	0.00447791	0.00476884	0.00448592	0.00398066	0.00443828	0.00447729	0.00422382	0.00446186	0.00439179	0.00404397	0.00374706	0.00393801	0.00405488	0.0043526	0.00424079	0.00430968	0.00424624	0.00437099	0.0601919	0.68695	0.673036	0.89441	0.685527	0.936013	0.78341	0.933766	0.873996	0.658744	0.597964	0.842787	0.533084	0.469582	0.618916	0.487135	0.999549	0.342162
cg10246640	6	134684664	1237	0.00566114	0.00315966	0.00556079	0.00649431	0.00310213	-0.00261988	0.00262891	-0.00295674	-0.00342379	-0.00619244	-0.00320956	-0.00101645	-0.00177457	0.000603169	-0.00505569	-0.00390687	0.000604085	-0.00377901	0.00469446	0.00489125	0.00485499	0.0041837	0.00492434	0.00475975	0.00453782	0.00478764	0.00462563	0.00435369	0.00418348	0.00443822	0.00420895	0.00469939	0.00445728	0.00459077	0.00456545	0.00452245	0.227849	0.518291	0.252053	0.120594	0.528722	0.582029	0.562364	0.536853	0.459192	0.154927	0.442963	0.818851	0.673305	0.897872	0.256687	0.394754	0.894734	0.403374
cg08574154	6	134695781	1237	-0.00245281	-0.0031311	0.00391883	0.00245285	-0.00500547	-0.0114377	0.00924778	-0.00414258	-0.000981477	0.0034684	0.00649276	0.00624298	-0.00133549	-0.00700463	-0.00410981	0.00705507	0.00892389	0.0111689	0.00467759	0.0051568	0.00477155	0.00421928	0.00484575	0.00489926	0.0047804	0.00500958	0.00479679	0.0040002	0.00402131	0.0044083	0.00439684	0.00471454	0.00450158	0.00425363	0.00432781	0.0045022	0.600018	0.543733	0.411481	0.561009	0.301622	0.019566	0.0530494	0.408276	0.837876	0.38591	0.1064	0.15672	0.761328	0.137346	0.361259	0.0971968	0.0392088	0.0131104
cg13502568	6	134757461	1237	0.00268094	0.00106618	0.00545253	0.00525355	0.00119194	-0.00274262	0.00250773	-0.00343887	-0.00359938	-0.0060362	-0.00332503	-0.000269769	-0.000526891	8.23012e-05	-0.00539971	-0.00495462	0.00110159	-0.00382738	0.0052142	0.0055358	0.00553956	0.0046696	0.00521959	0.00522048	0.00507713	0.00538031	0.005255	0.00478618	0.00456312	0.00476963	0.0047898	0.00522537	0.00505622	0.00518336	0.00477346	0.00493344	0.607139	0.847274	0.324973	0.260567	0.819368	0.599335	0.621358	0.52272	0.493379	0.207247	0.466202	0.954896	0.912407	0.987434	0.28555	0.339137	0.81749	0.437865
cg20427318	6	134757763	1236	0.00484966	-0.00213425	0.0100846	0.000606661	-0.00366502	-0.00837552	0.00506332	-0.00655034	-0.00731434	-0.000391575	0.00399769	0.0116752	-0.00321293	0.00371172	-0.00226738	0.00475437	-0.000261811	0.00554669	0.00471918	0.00482021	0.00496003	0.00421376	0.00482764	0.00451751	0.00445766	0.00479316	0.00465695	0.00389387	0.00415792	0.00443699	0.00474619	0.00521075	0.00460178	0.00420915	0.00456813	0.00434402	0.304114	0.657932	0.0420339	0.885523	0.447748	0.0637372	0.256011	0.17175	0.116268	0.919898	0.33632	0.00850507	0.498438	0.476267	0.622212	0.258673	0.954296	0.201652
cg15893925	6	134758804	1237	0.0026312	0.00333126	0.0024848	0.000341805	0.00173554	-0.00397828	0.000680058	-0.00174511	-0.00261254	-0.0013869	-0.00147889	-0.000105091	0.00157754	-0.00148156	-0.00289339	-0.00243091	0.000385653	-0.00242348	0.00403909	0.00430768	0.00411957	0.00365837	0.00422834	0.00397986	0.00382354	0.00425478	0.00398427	0.0036214	0.0036656	0.00377603	0.00359255	0.0040532	0.00390289	0.00389347	0.0040367	0.00377694	0.514766	0.439327	0.546395	0.925561	0.681473	0.317502	0.858832	0.681693	0.512008	0.70174	0.686617	0.977797	0.660579	0.714716	0.458485	0.532394	0.923889	0.521098
cg18893904	6	134767880	1237	0.00257204	0.00409166	0.0014844	0.00474144	-0.00207834	-0.00113181	0.00188513	-0.00637849	-0.00279665	-0.0062617	-0.00199087	0.000332291	-0.0024264	-0.00317469	-0.00239217	-0.00526834	-0.00131384	-2.66035e-05	0.00540112	0.00567258	0.00570021	0.00459965	0.00542962	0.00552334	0.00495584	0.00534676	0.0053046	0.00488963	0.00465406	0.00487146	0.00471907	0.00541032	0.00509129	0.00482008	0.00511589	0.00503293	0.633928	0.470722	0.794546	0.302622	0.701884	0.837639	0.70366	0.232883	0.598046	0.200332	0.668818	0.945617	0.607134	0.557348	0.638459	0.274395	0.797321	0.995782
cg24544808	6	134768122	1237	0.00448563	0.00129847	0.000522049	0.0042552	0.00494105	0.000719204	0.00105809	-0.00300434	-0.000784416	-0.00723495	-0.00344583	-0.00156866	-0.000590943	0.0027854	-0.00412978	-0.00702324	-0.00071464	-0.0037592	0.00561483	0.00596652	0.00587897	0.00489897	0.00566224	0.00566274	0.00556551	0.00579676	0.00565494	0.00495871	0.00494945	0.00513002	0.00504755	0.00562053	0.00524856	0.00532423	0.00525512	0.00541153	0.424354	0.827721	0.929241	0.385071	0.382865	0.898935	0.849219	0.604263	0.889677	0.144555	0.486301	0.759772	0.906801	0.620193	0.431375	0.187133	0.89183	0.487265
cg08754004	6	134775465	1237	-0.00291535	0.000485725	0.00922925	0.000293226	0.00407483	-0.00898484	0.00279951	-0.000280449	-0.00254102	0.000503394	-0.00219212	0.00492742	-0.000582804	-0.00507214	-0.00661207	0.00337795	-0.000446084	0.00792275	0.00361887	0.00425226	0.00419776	0.00378963	0.00413524	0.00444773	0.0036786	0.00392854	0.00374485	0.00338709	0.00372913	0.00377417	0.00363601	0.00391295	0.00384331	0.00380953	0.00349203	0.00373355	0.420476	0.909057	0.0279053	0.938324	0.324432	0.0433734	0.446641	0.943089	0.497431	0.881852	0.556642	0.191701	0.872655	0.194891	0.0853582	0.375234	0.898352	0.0338341
cg15006851	6	134830131	1237	-0.00745464	-0.00113884	-0.00647821	0.0028863	-0.00037963	-0.000276197	0.00829133	-0.00221952	0.00515895	-0.00642007	-0.00338055	0.00190236	0.00408933	-0.00223777	0.000205605	0.00182033	0.00111685	0.00133875	0.00408724	0.00440328	0.00448783	0.00349374	0.00402386	0.00424654	0.00370479	0.00417151	0.00398977	0.00347341	0.00374942	0.00404693	0.00407492	0.00409855	0.00412445	0.00368217	0.00380872	0.00393195	0.0681696	0.795917	0.148878	0.408727	0.924835	0.948142	0.025221	0.59468	0.195996	0.0645517	0.367258	0.638301	0.315602	0.585073	0.960242	0.62105	0.769343	0.733494
cg27506842	6	134841671	1237	0.00727179	-0.00191714	0.00114017	0.00370627	0.00358409	-0.000507005	0.00039179	-0.00233782	-0.00224516	-0.00539128	-0.00266094	-0.00258831	-0.000301774	0.00194341	-0.00455209	-0.00511976	0.000359783	-0.00250359	0.00525112	0.00536399	0.00568146	0.00459397	0.0051442	0.00527918	0.00513393	0.00541299	0.00555993	0.00465413	0.0045384	0.00479808	0.00480895	0.00529372	0.00507953	0.00504903	0.00479147	0.00505719	0.166111	0.720786	0.840946	0.4198	0.485975	0.92349	0.939169	0.665822	0.686352	0.246706	0.557663	0.589578	0.949964	0.713533	0.370166	0.310579	0.940145	0.62056
cg11601053	6	134842559	1237	0.00543652	-8.85756e-06	0.00217959	0.0055139	0.00283953	-0.00246202	0.00270035	-0.00333791	-0.00511513	-0.00518452	-0.0028589	0.000525949	-0.00230376	0.000697421	-0.00535017	-0.00691932	-0.00018642	-0.00291207	0.00491386	0.0051216	0.00521104	0.00440795	0.00490611	0.00485919	0.00473254	0.00503845	0.00495194	0.00449468	0.00424302	0.00451481	0.00455224	0.00490337	0.00468433	0.00480118	0.00454807	0.0046419	0.268568	0.99862	0.675753	0.210972	0.562742	0.612384	0.568276	0.50766	0.301625	0.248714	0.500446	0.907261	0.612807	0.886896	0.253396	0.149537	0.967305	0.530434
cg04469706	6	134842586	1236	-0.012245	-0.00503937	0.000284133	0.00121409	-0.00200997	-0.00177847	0.0107192	-0.000880705	-0.000799282	-0.00389196	-0.00403621	0.00182039	0.00429036	0.000624134	-0.000533298	-0.00222095	-0.00248835	0.00222906	0.00406361	0.00474428	0.00428327	0.00367655	0.00388906	0.00421401	0.00347112	0.00432641	0.00371146	0.00337212	0.00373831	0.00365673	0.00362906	0.00395846	0.00370025	0.00385882	0.00374638	0.00362802	0.00258391	0.288145	0.947111	0.74123	0.605278	0.672997	0.00201431	0.838694	0.82949	0.248435	0.280281	0.618612	0.237117	0.874716	0.885402	0.564919	0.506561	0.53895
cg10389341	6	134858714	1237	0.00366748	0.00206612	-0.0013867	0.00477031	-0.00090508	-0.00308952	0.00116535	-0.00489153	-0.00571026	-0.0110257	-0.00265629	0.00205498	0.00292797	0.00444504	-0.00122849	-0.0091715	0.00143836	-0.00426588	0.00699304	0.00735878	0.00720272	0.00607999	0.00711711	0.00691979	0.00667614	0.00703315	0.00697999	0.0063111	0.00613637	0.00619336	0.00634808	0.00690123	0.00661421	0.00661203	0.00662809	0.00678118	0.599968	0.778887	0.847331	0.432693	0.898806	0.655254	0.861429	0.486744	0.413306	0.0806317	0.665104	0.740037	0.644628	0.519514	0.852653	0.165414	0.828201	0.529299
cg11246641	6	134862369	1232	0.00174125	0.00309078	0.00242189	0.00279531	0.00107537	0.00168325	-0.000341747	-0.00171462	0.000341603	-0.00347684	-0.00304026	-0.00215879	3.57686e-05	-8.42451e-05	-0.0058904	-0.00467052	0.00138197	-0.001695	0.00406986	0.00419317	0.00422367	0.00350646	0.00419727	0.00370847	0.00393238	0.00406359	0.00393686	0.0035903	0.00346333	0.00345894	0.00361456	0.00402173	0.00363439	0.00374552	0.00385651	0.00363369	0.668768	0.461063	0.566368	0.425342	0.797791	0.649905	0.930746	0.673063	0.930854	0.332846	0.380029	0.53255	0.992104	0.983288	0.105073	0.212412	0.720084	0.64088
cg20138429	6	134862402	1235	-0.00244386	0.000168249	0.00446689	0.0012519	0.000906994	-0.00615259	0.0013845	-1.73698e-05	0.00266028	0.000990057	-0.00254388	0.00316924	-0.0021772	-0.00580813	-0.000970026	0.00408623	-0.00454802	0.00396388	0.00444202	0.0046548	0.00463399	0.0038134	0.00448067	0.00427377	0.00437311	0.00443694	0.00458049	0.00383902	0.00382039	0.00394845	0.00393153	0.0043773	0.00426685	0.00434124	0.0039917	0.00415544	0.582203	0.971167	0.335076	0.742692	0.839585	0.149976	0.751552	0.996876	0.561385	0.796489	0.505495	0.422175	0.579729	0.18455	0.820159	0.346572	0.254549	0.340133
cg26741746	6	134871919	1237	0.00604625	0.00434489	0.00949045	0.00936606	0.000278916	0.00337695	-0.00165931	-0.00440774	-0.00283595	-0.00671818	0.0014325	-0.00304233	-0.0016634	0.001708	-0.00675318	-0.0089422	-0.00075547	-0.00765305	0.00485356	0.00488397	0.004596	0.00399424	0.00471761	0.00485159	0.00468209	0.00483516	0.00467473	0.00401913	0.00414996	0.00429503	0.00423913	0.0044432	0.00439513	0.00430624	0.00413676	0.00456397	0.212862	0.373668	0.038929	0.0190326	0.952855	0.486397	0.723042	0.361979	0.544079	0.0946127	0.729955	0.478736	0.694769	0.700676	0.124412	0.0378415	0.855094	0.0935735
cg16760684	6	134910776	1237	-0.00680309	0.00345998	-0.0023502	0.00187506	0.00410159	0.00406579	0.00378606	-0.00765976	-0.00214177	-0.00635775	-0.0066236	-0.0038338	0.00474823	-0.00211554	-0.00365321	-0.00327684	-0.00328085	-0.00336681	0.00482915	0.00548753	0.00505385	0.00426713	0.0049141	0.0048368	0.0048732	0.00501424	0.00504435	0.00432906	0.0044265	0.00439927	0.00460261	0.00488542	0.00452667	0.00463807	0.00439741	0.00464907	0.158907	0.528356	0.64191	0.660358	0.403911	0.400574	0.43721	0.126612	0.671138	0.141935	0.134562	0.383501	0.302242	0.664992	0.419642	0.479871	0.455615	0.468949
cg19229716	6	134940972	1237	-0.00466639	-0.00152232	0.00491558	0.00122689	-0.00097549	-0.00481364	0.00522058	0.000459209	0.00156921	0.00125318	0.00233241	0.00335834	-0.00109225	-0.00622331	-0.00380086	0.00348363	0.00132384	0.00879429	0.00459953	0.00489889	0.00475558	0.00423946	0.00449595	0.00451099	0.0045757	0.0045995	0.00459971	0.00419617	0.00395746	0.00416609	0.0043927	0.00467821	0.00455742	0.00453209	0.00423127	0.00441684	0.310326	0.755993	0.301303	0.772277	0.828231	0.285931	0.253897	0.920472	0.732989	0.765209	0.555613	0.420178	0.803631	0.183427	0.404285	0.442096	0.754379	0.0464718
cg14240786	6	134942819	1237	-0.013016	-0.00368399	0.0138198	0.00854721	-0.01773	-0.0234409	0.0142895	-0.00082583	-0.0154532	-0.00983804	0.016358	0.0180594	-0.00403936	0.0112972	-0.000629038	-0.00581149	0.00291257	0.01431	0.00833501	0.00884753	0.00852857	0.0071123	0.00817882	0.00847517	0.00772688	0.00827632	0.00839901	0.00770193	0.00765507	0.00779412	0.00816127	0.00811857	0.00838874	0.00827776	0.00797499	0.00827165	0.118381	0.677128	0.105144	0.22946	0.0301742	0.00567767	0.064412	0.920517	0.0657846	0.201479	0.0326078	0.0205005	0.62064	0.164068	0.940226	0.482642	0.714952	0.0836302
cg06657975	6	134943574	1236	-0.00650243	-0.0046027	0.00507958	0.00327129	-0.001964	-0.00372868	0.00591292	0.000725058	-0.0023228	-0.00668751	-0.00540409	0.00439154	0.00104067	0.000529661	-0.00394607	-0.00147788	-0.00157952	0.00388252	0.00400015	0.00443464	0.00420488	0.00352059	0.00381641	0.00413385	0.00335053	0.00388497	0.00374208	0.00328917	0.00397633	0.00369932	0.00369238	0.00377352	0.00370632	0.00391919	0.00337241	0.00349957	0.104046	0.299318	0.22704	0.352792	0.606818	0.367064	0.0776024	0.85195	0.53478	0.0420336	0.174127	0.235181	0.778063	0.888374	0.287018	0.706109	0.639523	0.267246
cg01200344	6	134943753	1236	0.000204121	0.0033986	0.00121701	0.00546203	-0.0044785	-0.00052112	0.00155863	-0.00536323	0.002186	-0.00465429	0.00428134	0.00636769	0.00137569	-0.0105925	-0.00864133	-0.00196813	0.000406503	-0.000616104	0.00442196	0.00438653	0.00431878	0.00407143	0.0044069	0.00445318	0.0041251	0.00430429	0.00425225	0.00379149	0.00392432	0.00393737	0.00419098	0.00416155	0.0042718	0.0043419	0.00410138	0.00404383	0.963182	0.43847	0.778102	0.179742	0.309511	0.906843	0.705548	0.212757	0.607196	0.219611	0.275283	0.105825	0.742723	0.0109174	0.0430857	0.650341	0.921048	0.878906
cg04974111	6	134993093	1237	-0.0046846	0.00550671	0.00706589	-0.00109133	-0.00310286	-0.000447636	0.00425818	-0.00334989	-0.00966253	0.000404578	0.000683902	0.000701949	-0.00138565	-0.00035357	-0.00396306	-0.000148961	-0.000898239	-0.00759416	0.00463589	0.00464327	0.00442279	0.00379436	0.00415297	0.00434384	0.00417322	0.00440616	0.00416711	0.00380088	0.00356032	0.00395269	0.0039722	0.00437473	0.0041922	0.0041083	0.00375224	0.00399145	0.312252	0.235639	0.11013	0.773638	0.454978	0.917923	0.307559	0.447091	0.0204081	0.915231	0.847672	0.859047	0.727212	0.935584	0.344484	0.971076	0.810805	0.0570921
cg07230094	6	134997655	1237	0.00582372	0.00183796	0.00220451	5.58842e-05	-0.000590331	0.000109624	0.000987659	-0.00228623	-0.00595165	-0.00573931	-0.00221048	-0.00133007	-0.00365947	0.00159508	-0.00166605	-0.00346396	-0.000911475	-0.00443566	0.00527074	0.00586792	0.00573932	0.00469515	0.00559769	0.00547967	0.00523571	0.00574649	0.00535062	0.00482306	0.00480616	0.00514951	0.00485506	0.00566652	0.00543996	0.00535528	0.00498574	0.00534419	0.269196	0.754112	0.700899	0.990503	0.916011	0.984039	0.850376	0.690742	0.265997	0.234057	0.645569	0.796182	0.451004	0.778334	0.759406	0.517741	0.854942	0.406541
cg24954088	6	135007543	1237	0.00437472	-0.000681806	0.00299736	0.00377925	0.00284281	-0.00147266	0.000934763	-0.00106549	-0.00262973	-0.00429916	-0.00517712	0.000551691	0.000740996	0.000338658	-0.00377056	-0.00501026	0.00145609	-0.00456654	0.00418613	0.0044457	0.00447379	0.00385636	0.00418847	0.00432238	0.00394492	0.00427291	0.00423728	0.00378863	0.00358273	0.0038323	0.00373423	0.00422471	0.00390691	0.00410253	0.00383258	0.00397609	0.295999	0.878112	0.502869	0.327083	0.497315	0.733325	0.812693	0.803084	0.534852	0.256478	0.148452	0.885534	0.842706	0.936109	0.334495	0.221988	0.704002	0.250763
cg15660700	6	135011060	1237	-0.00801899	0.0046463	0.000775751	0.00437518	-0.00477682	-0.00783569	0.0119297	-0.00514745	-0.00220269	-0.00961721	0.00470983	0.00649585	0.00507379	-0.00452666	-0.000601612	0.00927802	-0.00515188	0.00500294	0.00389418	0.00412258	0.00418344	0.00336568	0.00396552	0.00404354	0.00379595	0.00400242	0.00398124	0.00341637	0.00348541	0.00361441	0.00389427	0.00387844	0.00377741	0.00367034	0.00397937	0.00376417	0.0394729	0.259727	0.852889	0.193622	0.228363	0.0526442	0.00167366	0.198414	0.58008	0.0048771	0.1766	0.0723028	0.192614	0.243156	0.873459	0.0114767	0.195442	0.183817
cg07903337	6	135028728	1237	-0.00557388	0.000236557	-0.00228918	0.00141134	-0.0071515	-0.00520413	0.00915661	0.000541728	0.000335122	-0.00864519	0.000505685	0.00482262	0.0044456	-0.00215413	-0.000198372	0.000838453	0.0027007	0.00151488	0.00423593	0.00447704	0.0047261	0.00358064	0.00433565	0.00454174	0.00385675	0.00421335	0.00416851	0.00370735	0.00405775	0.00395482	0.00430846	0.00426145	0.00411188	0.00387637	0.00412188	0.0039883	0.188222	0.957861	0.628123	0.693464	0.0990521	0.25186	0.0175881	0.897695	0.935924	0.0197056	0.900823	0.222682	0.302152	0.613213	0.961522	0.828755	0.512331	0.70407
cg16001689	6	135042205	1237	0.00168061	0.00618758	-0.00402651	0.00523438	0.00286215	0.00918231	-0.00628171	-0.00122366	0.00137813	-0.00930184	0.00246393	-0.00184526	0.00369976	0.00250351	0.000535184	-0.000805415	-0.000806416	-0.0105002	0.00604238	0.00674256	0.00602415	0.00550367	0.0060021	0.00639154	0.00578402	0.00618475	0.00601766	0.00536712	0.00521818	0.00581684	0.00574009	0.00620483	0.00590133	0.00575016	0.00560076	0.00589253	0.780907	0.358781	0.503882	0.341568	0.633464	0.150822	0.277459	0.843161	0.818857	0.0830748	0.636797	0.751071	0.519221	0.686597	0.92774	0.888606	0.885514	0.0747565
cg08773226	6	135061398	1237	0.00418755	0.00163036	-0.00441478	0.00322841	0.00198908	0.00426088	-0.000425471	-0.0029608	-0.00214321	-0.00506362	-0.000301274	-0.00652046	0.00191418	0.00523229	-0.0016964	-0.00649897	0.000365011	-0.00638778	0.00591525	0.00612542	0.00619468	0.00521446	0.00585601	0.00576203	0.00580837	0.00610743	0.00593317	0.00537264	0.00512791	0.00539756	0.00533331	0.00567772	0.00569551	0.00562822	0.00544847	0.0056619	0.478992	0.790114	0.476048	0.535833	0.734109	0.459618	0.941606	0.627827	0.717932	0.345946	0.95315	0.227033	0.719663	0.356764	0.765818	0.248209	0.946587	0.259234
cg01133498	6	135108792	1237	0.00668428	0.00143763	0.00261056	0.00340234	0.00228237	-0.00248628	-0.000749287	-0.00274906	-0.00409765	-0.00325373	-0.00366174	0.00144766	-0.00106136	0.0011787	-0.00399403	-0.00553305	0.000658866	-0.00259662	0.00539333	0.00544522	0.0052889	0.00448778	0.00501951	0.00505628	0.00503533	0.00540638	0.00532787	0.00474713	0.00452236	0.00475363	0.00469284	0.0052768	0.00492713	0.00500942	0.0046662	0.00503135	0.215211	0.791768	0.621595	0.44837	0.649325	0.622916	0.881707	0.611113	0.441836	0.493085	0.418113	0.760718	0.821073	0.823245	0.417584	0.269364	0.887712	0.605793
cg02019838	6	135148387	1237	0.0030308	0.00462845	0.00342018	0.00833157	0.00321609	-0.0102136	0.00756261	-0.00189202	-0.00906607	-0.00552231	-0.00671921	0.0116035	0.00514089	-0.00120657	0.00096737	-0.0160761	0.00264739	-0.00199891	0.00615663	0.0064375	0.00609902	0.00552656	0.00573684	0.00568373	0.00567627	0.00647582	0.00573439	0.00482959	0.00530117	0.00546672	0.00550065	0.0059056	0.0058945	0.0057223	0.00534506	0.00604129	0.622519	0.472152	0.574951	0.131669	0.575068	0.0723379	0.182755	0.770159	0.113878	0.25286	0.204978	0.0337898	0.349996	0.838112	0.869641	0.00496371	0.620391	0.74074
cg23226631	6	135174920	1237	-0.0114052	0.0018723	2.64495e-05	0.000501818	-4.33525e-05	-0.00210678	0.0105568	-0.00615163	-0.00140398	-0.00443165	-0.00262303	0.00511221	0.00801976	-0.00589693	-0.000221809	-0.00516276	0.00221914	0.00407086	0.00407636	0.00458997	0.0044001	0.00351764	0.0040404	0.00414556	0.00370886	0.00433373	0.00410209	0.00363869	0.00380354	0.0038858	0.003616	0.00398185	0.00380625	0.00378638	0.00378079	0.00382079	0.00514367	0.683338	0.995204	0.88656	0.991439	0.611313	0.00442199	0.15576	0.732156	0.223253	0.490428	0.188305	0.026565	0.13862	0.953529	0.172723	0.557237	0.286672
cg22676075	6	135203613	1237	0.00470758	0.000416556	-0.00284057	-0.00621512	-0.0021628	0.0082345	-0.00156447	-0.00675651	0.0024573	0.00628648	-0.00478407	-0.0146536	-0.00168371	0.00437968	0.00109089	0.000242567	0.00161539	-0.00969401	0.00752891	0.00821784	0.00773617	0.00728092	0.00795897	0.00762773	0.00697752	0.00744986	0.00750561	0.00728869	0.00669753	0.00735641	0.00692963	0.00760421	0.00725262	0.00773467	0.0069282	0.00707976	0.531796	0.959573	0.713484	0.393316	0.785819	0.280343	0.822589	0.364443	0.743369	0.388413	0.47504	0.0463765	0.808027	0.564646	0.880438	0.974982	0.815636	0.170919
cg15071405	6	135224899	1237	-0.00511524	0.00190629	-0.00196759	0.000392758	-0.00187314	-0.00456978	0.00782706	-0.00685388	-0.000574621	-0.006293	0.000294741	0.00587149	-0.00246587	-0.000719254	0.00170029	-0.000883541	-0.00154534	0.00254308	0.00448906	0.00504354	0.00461125	0.00392473	0.00464083	0.0048733	0.00388777	0.00448742	0.00444197	0.00376349	0.00442861	0.00427738	0.00439894	0.00451364	0.00423649	0.00418753	0.00426024	0.00431986	0.254499	0.705456	0.669603	0.920287	0.686491	0.348389	0.0440881	0.126673	0.897072	0.0945011	0.946937	0.16985	0.575097	0.873392	0.688166	0.832893	0.716803	0.556066
cg10143751	6	135230548	1236	0.00546115	0.00392253	0.0142046	0.00343747	-0.00461947	-0.00228869	-0.0070693	-0.00267527	-0.00591916	-0.000802637	7.87635e-05	0.000119028	-0.00741176	-0.00512511	-0.0120465	-0.00473722	0.00497973	-0.00425749	0.00470839	0.00510432	0.00433807	0.0039824	0.00473894	0.0049531	0.00413356	0.0042677	0.00408659	0.00395436	0.00427099	0.004362	0.00427664	0.00470067	0.0043215	0.00429836	0.00393288	0.004458	0.246099	0.442207	0.00105881	0.388047	0.329664	0.644029	0.0872254	0.530748	0.147495	0.839155	0.985287	0.97823	0.0830812	0.275584	0.00531037	0.270419	0.205449	0.339566
cg03783594	6	135232847	1237	0.00327672	-0.0010531	0.00146029	0.00446165	0.00473442	-0.00169101	0.00431306	-0.00534047	-0.00612526	-0.00787491	-0.00699238	0.00052756	0.00054234	-0.00140938	-0.00281971	-0.00550584	0.000597813	-0.000750114	0.00460109	0.00478437	0.00476368	0.00393435	0.00460786	0.00459157	0.00434283	0.00477147	0.00466687	0.00409267	0.00413187	0.00422237	0.00418239	0.004519	0.00415784	0.00425824	0.00425515	0.00433751	0.476365	0.825783	0.759189	0.256785	0.304201	0.712661	0.320639	0.263033	0.189352	0.0543357	0.0905882	0.900568	0.896826	0.755132	0.497666	0.196016	0.888272	0.862701
cg18761400	6	135241650	1236	-0.00626725	0.000415181	0.00600141	0.00058581	-0.00134004	-0.00533047	0.00574377	3.81163e-05	-0.00110325	0.00136565	0.000863937	0.00253682	0.000341007	-0.00780263	-0.00315366	0.00602542	0.000240216	0.0073248	0.00445969	0.00473592	0.00464425	0.003986	0.00440545	0.00435221	0.00428546	0.00454212	0.00453475	0.00399317	0.00379433	0.00393738	0.00391877	0.00451435	0.00423853	0.00433428	0.00404064	0.00409208	0.159928	0.930142	0.19628	0.883158	0.760992	0.22066	0.180151	0.993304	0.807783	0.732353	0.819886	0.519386	0.930657	0.0839157	0.456849	0.164475	0.952594	0.0734551
cg11567608	6	135271518	1237	-0.00225406	0.00323409	0.00595707	0.00129741	-0.000999243	-0.00501113	0.00102015	-0.000480671	0.000346609	-0.00197596	-0.00272816	0.00558762	0.00330246	-0.00114853	-0.00666591	0.00359872	-0.00141167	0.000458578	0.00476688	0.00532605	0.00526968	0.00416793	0.00457553	0.00459029	0.00441531	0.00501334	0.00482681	0.00407363	0.00444854	0.0043741	0.00430707	0.0046797	0.00450303	0.00467978	0.00414303	0.00450529	0.636314	0.543704	0.25829	0.755584	0.827126	0.274974	0.817277	0.923617	0.942754	0.627633	0.539697	0.201449	0.443228	0.806126	0.138789	0.441897	0.733305	0.918926
cg04239194	6	135302369	1237	0.00120135	0.00141206	-0.00573988	-0.00330984	-0.000516074	0.00192808	-0.000699479	-0.00158904	-0.00202494	0.00328142	0.00268101	-0.00342385	0.000741762	0.00275276	0.00136876	0.000510203	0.00197779	-0.000478731	0.00422076	0.00454926	0.00482123	0.00371872	0.00403519	0.00430361	0.0038656	0.00447334	0.00414507	0.00393448	0.00377994	0.00407028	0.00410483	0.00454767	0.00451458	0.0040536	0.00394103	0.00423079	0.775927	0.756261	0.233834	0.373439	0.898234	0.654142	0.856407	0.722422	0.625182	0.404273	0.478155	0.400246	0.8566	0.544972	0.761747	0.89984	0.615776	0.909908
cg23300810	6	135327949	1237	0.00147285	0.000901897	0.00219921	-0.00067294	-0.00052222	-0.000456243	0.00015788	-0.00356513	-0.000106768	-0.00201591	0.00035797	-0.000199733	0.00119694	0.00269887	-0.0049517	-0.00520025	0.00185089	-0.0047155	0.00433038	0.00450657	0.00425323	0.00388053	0.00420651	0.00424494	0.0040375	0.00442944	0.00416021	0.00373949	0.00369732	0.00374134	0.00388257	0.0041216	0.00399443	0.00406985	0.00379336	0.00405225	0.733765	0.841379	0.605108	0.862326	0.9012	0.914409	0.968808	0.420894	0.979525	0.589828	0.92287	0.957425	0.757865	0.51259	0.215104	0.201338	0.625601	0.244556
cg22848658	6	135354586	1237	-0.00999826	-0.00375749	-0.00535665	-0.000616556	-0.00345796	-0.00449087	0.0121507	-0.00168056	0.0086758	-0.0066193	-0.00110762	0.00631445	0.00597709	-0.00130885	-0.000722255	-0.00216934	0.0023383	0.00385943	0.00472346	0.00520342	0.00523902	0.00422856	0.00464076	0.00499992	0.00417593	0.00488234	0.00443315	0.00416576	0.00455392	0.00443041	0.00458439	0.00462901	0.00494687	0.00455361	0.00456544	0.00456968	0.0342832	0.470221	0.306566	0.884073	0.456194	0.369085	0.00361775	0.730687	0.0503442	0.112065	0.807833	0.154084	0.192304	0.777369	0.883919	0.63379	0.608529	0.398349
cg02314953	6	135373163	1237	0.000981726	0.0010418	0.00314673	-0.000896661	-0.00217772	-0.00349322	-0.00315873	0.000503264	0.00101068	0.00125111	0.00502448	0.00157661	-0.00454153	-0.00544241	-0.0016846	0.00533737	-0.00136812	0.00595706	0.00388342	0.0041811	0.00401913	0.00343792	0.00394384	0.00387227	0.0036579	0.00397479	0.00380027	0.0033644	0.0035449	0.00355315	0.00359704	0.00410344	0.00373008	0.00365164	0.00383767	0.00366987	0.800423	0.80323	0.433664	0.794235	0.580823	0.366998	0.387842	0.899246	0.790278	0.709992	0.156371	0.657244	0.206743	0.184739	0.651539	0.143841	0.721468	0.10454
cg18465030	6	135410176	1237	0.00318257	0.0020428	-0.00225274	0.00147247	0.000357907	0.00104722	-0.00249732	-0.00263632	-0.00197245	-0.00273918	-0.00145494	-0.00117664	-0.00037633	0.0033883	0.00131902	-0.00377294	0.00116038	-0.00487423	0.00492463	0.00508755	0.00503026	0.00420404	0.00477911	0.00474068	0.00460157	0.00498666	0.0048085	0.00428213	0.00412828	0.00439042	0.00442155	0.00473607	0.00455353	0.00462157	0.00444628	0.00474421	0.518114	0.68803	0.65427	0.72615	0.940302	0.825169	0.58733	0.597032	0.681659	0.522383	0.724513	0.788698	0.932172	0.474346	0.772069	0.414284	0.79411	0.304229
cg06864863	6	135435164	1237	0.00190884	0.00184078	-0.000339666	0.000151888	0.00310483	-0.000326643	0.000940393	-0.00192911	-0.00437541	-0.00392875	-0.00299221	-0.000842245	-5.75161e-05	0.000594544	-0.00166315	-0.00273743	-0.000443083	-0.00196302	0.00393364	0.00408928	0.00391712	0.00344603	0.00380968	0.00377962	0.00383191	0.00398474	0.00388927	0.00348669	0.00336588	0.00345482	0.0035469	0.00381109	0.00362258	0.00374218	0.00355944	0.00368993	0.627492	0.652604	0.930899	0.964844	0.41508	0.931131	0.806138	0.628298	0.260591	0.259834	0.374013	0.807395	0.987062	0.87603	0.646158	0.46447	0.900934	0.59473
cg09654530	6	135492118	1237	-0.00634321	0.00260248	0.00823003	0.00656869	0.000920484	-0.0105424	0.00138714	0.000590111	0.000361933	-0.00227716	0.00233037	0.00508145	0.00308874	-0.00501409	-0.0142689	-9.31149e-05	-0.00449987	0.00275875	0.00431494	0.0045124	0.00410742	0.00353904	0.00425087	0.00436921	0.00380141	0.00427979	0.00388859	0.0037818	0.00364498	0.00412154	0.00386634	0.00408321	0.00408302	0.00401769	0.00400793	0.00408438	0.141546	0.564116	0.0451025	0.063444	0.828567	0.0158262	0.715186	0.890333	0.925843	0.547083	0.522604	0.217613	0.42436	0.219456	0.00047459	0.98151	0.261546	0.499397
cg23073132	6	135518015	1237	0.00609424	0.00146242	-0.000710307	0.00409712	-0.00124716	0.00560748	-0.00204392	0.00116077	-0.00555863	-0.0039009	0.00209375	-0.00369056	0.00120638	0.00104912	-0.00283013	0.00168246	-0.000594584	-0.00213617	0.00468992	0.00477774	0.00450123	0.00416817	0.00421449	0.00453018	0.00445518	0.00434299	0.00439294	0.00393458	0.00364041	0.0043299	0.00425013	0.00445284	0.0042836	0.00413101	0.00412806	0.00418904	0.193795	0.759536	0.874612	0.325631	0.767289	0.215788	0.646396	0.789257	0.205744	0.321471	0.565195	0.394024	0.77653	0.813737	0.508812	0.683806	0.885473	0.610092
cg14482448	6	135532804	1233	0.00105504	0.00222794	-0.00588478	0.000295923	-0.000232581	0.00518579	-0.000957458	-1.19557e-07	0.00144519	-0.00418785	-0.000373462	-0.00385701	0.000583317	0.00660723	0.00480186	-0.00357792	0.00210246	-0.00628537	0.00397742	0.00406007	0.00423842	0.0033217	0.00395444	0.00383201	0.00392825	0.00407348	0.00382565	0.00363935	0.0034146	0.00365135	0.00372573	0.0038811	0.00384097	0.00376913	0.00369793	0.00386783	0.790811	0.583181	0.165004	0.929012	0.953099	0.175965	0.807435	0.999977	0.705607	0.249849	0.912907	0.29082	0.875588	0.0886778	0.211238	0.342483	0.56966	0.104154
cg21721812	6	135565325	1237	0.00423579	0.00238398	0.0027319	0.00419475	0.00289567	-0.0022674	0.00277363	-0.000307117	-0.00220493	-0.00400142	-0.00205206	0.00142137	-0.00247168	0.00154865	-0.00159076	-0.0021594	0.00029273	-0.00334676	0.00427066	0.00431496	0.00439492	0.00387124	0.00421354	0.00427017	0.00413481	0.00422351	0.00425548	0.00370419	0.00371398	0.00397644	0.00384275	0.0041794	0.00399246	0.00416275	0.0038229	0.0039563	0.321278	0.580612	0.534202	0.278557	0.491938	0.595428	0.502349	0.942032	0.604362	0.280034	0.58059	0.720757	0.52009	0.710978	0.690305	0.603939	0.938964	0.397591
cg00797554	6	135627987	1236	0.00632316	-0.00194792	0.00109087	0.00185124	0.00391898	0.00590356	-0.00341777	0.00120483	-0.00105703	-0.00280802	-0.00425515	-0.00664164	-0.00199859	0.000867307	-0.00261505	-0.00311976	-0.00161523	-0.00682757	0.00440457	0.00459616	0.00437342	0.00355422	0.00399553	0.00420794	0.00405368	0.00448119	0.00448035	0.00377314	0.00370767	0.00381813	0.00388136	0.00422524	0.00402167	0.0040864	0.00381108	0.00405393	0.151119	0.6717	0.803027	0.602466	0.326671	0.160629	0.399158	0.788035	0.81349	0.456748	0.251108	0.0819464	0.606609	0.837363	0.515537	0.445194	0.671694	0.0921464
cg24706802	6	135679249	1237	0.00170368	-0.00129953	0.0083734	-8.98307e-05	0.00137126	-0.00748703	-0.00394131	0.00102342	-0.00241276	0.00108951	0.00537414	0.00148454	-0.00884182	-0.00151117	-0.0123316	0.00715064	-0.00329698	0.00702547	0.00409367	0.00438138	0.0043219	0.00373115	0.00417453	0.00421112	0.0040769	0.00425299	0.0038767	0.00365639	0.00372195	0.00368636	0.0038041	0.00406508	0.00418253	0.00390049	0.00417889	0.00385438	0.677282	0.76677	0.052692	0.980792	0.742547	0.0754169	0.333673	0.809837	0.533695	0.765724	0.148765	0.687161	0.0201102	0.710084	0.00319472	0.066763	0.430135	0.0683452
cg11980174	6	135679270	1237	0.00324384	0.000685898	0.00142388	0.000813847	0.000272617	-0.00157119	-0.00108328	-0.00342604	-0.00638628	-0.0033303	-0.00212985	0.00237395	0.000343248	0.00348898	-0.00117027	-0.00507043	0.000948381	-0.00579371	0.00513957	0.00540663	0.00518404	0.00450682	0.00509817	0.00495155	0.00487469	0.00529626	0.00503576	0.00459107	0.00450163	0.00453894	0.00463934	0.00518644	0.00510353	0.00509554	0.00484877	0.00487714	0.527943	0.899049	0.783572	0.856696	0.957355	0.751006	0.824139	0.517711	0.204732	0.468214	0.636122	0.60096	0.941021	0.50113	0.818631	0.319701	0.84493	0.23486
cg24214855	6	135761847	1237	-0.00433965	-0.00113967	-0.00806775	0.00185405	-0.00258341	-0.00164013	0.00339877	-0.00315884	0.00453594	-0.00476242	-0.000342837	0.00186709	0.0038189	0.000580388	0.00686484	-0.00180156	0.000437028	0.00143373	0.00412575	0.00435744	0.00433517	0.00342931	0.00418088	0.00443748	0.00378479	0.00405664	0.0039458	0.00374743	0.00439939	0.00410905	0.00389168	0.00383718	0.00388059	0.00395558	0.00373181	0.00385592	0.29287	0.793672	0.0627441	0.58875	0.536633	0.711674	0.369181	0.436166	0.250325	0.203783	0.937885	0.649551	0.326446	0.879776	0.0768904	0.648787	0.906774	0.710022
cg10171170	6	135769570	1237	0.00672701	-0.00114576	-0.00328973	0.00267951	0.00263932	0.00501256	0.000583423	-0.00342619	-0.00192815	-0.00708368	-0.0003723	-0.00479586	-0.00410064	0.00356913	-0.000908417	-0.00352561	-0.00129298	-0.00355676	0.00538513	0.0054559	0.00543203	0.00451776	0.00550916	0.0050458	0.00535811	0.00547909	0.00544376	0.00471604	0.00461992	0.00468254	0.00487111	0.00517321	0.00513069	0.00501132	0.00489809	0.00521823	0.211598	0.833665	0.54477	0.55311	0.631883	0.320509	0.913293	0.53176	0.723194	0.133087	0.935771	0.30574	0.399883	0.490242	0.859465	0.481726	0.791798	0.49549
cg23693695	6	135787208	1233	-0.00900985	0.0014629	-0.000878423	-0.00193874	-0.00384216	-0.00424629	0.00520855	-0.00451406	-8.22084e-05	0.00489774	0.00367461	0.0019774	0.00415017	-0.00762972	-0.00338341	0.00695372	0.000696731	0.00407612	0.00395805	0.00409488	0.00412045	0.00358036	0.00426647	0.00432122	0.00385292	0.00408255	0.00389522	0.00363954	0.00369305	0.0038887	0.00342865	0.00399364	0.00369697	0.00390458	0.00374498	0.0037349	0.022826	0.720904	0.831182	0.588167	0.367829	0.325775	0.176425	0.268858	0.983162	0.178399	0.319733	0.611104	0.226111	0.0560733	0.360096	0.0749262	0.85241	0.275115
cg25029696	6	135796212	1237	-0.00841244	-0.00244207	-0.00451996	-0.00144651	-0.0018832	0.000203067	0.00856027	-5.55479e-05	0.00679793	0.000125152	0.00208775	0.00642409	0.00444406	-0.00112242	0.00111885	-0.00124883	-0.00341273	-0.000986949	0.0039844	0.00494358	0.00442225	0.00354373	0.00434611	0.00425391	0.00400184	0.00455372	0.00419971	0.00380195	0.00432369	0.00377163	0.00400405	0.00430566	0.00419463	0.00382626	0.00413586	0.00407383	0.0347427	0.621315	0.306736	0.683135	0.664792	0.961926	0.0324287	0.990267	0.105519	0.97374	0.629193	0.0885183	0.267046	0.794336	0.789674	0.744135	0.409284	0.808574
cg19257543	6	135857462	1237	0.0060229	0.00527135	-0.00132966	0.00446098	0.00295955	0.0035312	-0.00324423	-0.00560525	-0.0038001	-0.0051309	-0.00240937	-0.00426968	-0.00116554	0.00225956	-0.000502224	-0.00763719	-0.00206611	-0.00599738	0.00593061	0.00596965	0.0060418	0.00514846	0.00591296	0.00574066	0.00562371	0.00602419	0.00585324	0.00529721	0.00511482	0.0053426	0.00535708	0.00565456	0.00571797	0.00576574	0.00548028	0.00570804	0.309838	0.377223	0.825811	0.386233	0.61671	0.538475	0.564018	0.352135	0.51619	0.332743	0.6376	0.424188	0.827765	0.689451	0.93001	0.18531	0.706168	0.293402
cg26981586	6	135858988	1237	0.00438628	0.00391417	0.00554286	0.00515029	0.00128225	-0.00349288	0.00278519	-0.00679773	-0.00827656	-0.00528122	-0.00225321	-0.000565277	-0.000487344	-0.000334053	-0.00828697	-0.00430381	-0.00357815	0.00198291	0.00416395	0.00443774	0.00421222	0.00351932	0.00397542	0.00405182	0.00382924	0.00391011	0.00399306	0.00374854	0.00329864	0.00385753	0.0039541	0.00394847	0.00385392	0.00388047	0.00382359	0.00386307	0.29216	0.377767	0.188208	0.143349	0.747041	0.388659	0.467012	0.0821223	0.0381967	0.158872	0.49456	0.883496	0.901909	0.932577	0.0315337	0.267389	0.349372	0.607741
cg14484690	6	135989077	1237	0.00467274	0.00621322	0.00144499	0.00473392	0.00275584	0.00530405	-0.00189763	0.000475763	-0.000571957	-0.00750673	0.00209224	-0.00168695	0.00164184	0.00093347	-0.00614182	-0.00901653	-0.0016737	-0.00869439	0.00592411	0.00608255	0.00606928	0.00531396	0.00610389	0.00575725	0.00579555	0.00599045	0.00602481	0.00529485	0.00551104	0.00534719	0.00546668	0.00577805	0.00571572	0.00573648	0.00537957	0.00579156	0.430248	0.307026	0.811817	0.373011	0.651637	0.356904	0.743343	0.936698	0.924368	0.156266	0.704209	0.752394	0.763921	0.871657	0.282577	0.116	0.755708	0.133299
cg19350115	6	136043961	1237	0.00339311	0.00203084	0.00124479	0.00311553	0.00388476	0.0045292	0.00363858	-0.00403425	-0.000698664	-0.00830584	-0.00560409	-0.00497788	-0.00140578	0.00418537	-0.0028788	-0.0029841	0.00136506	-0.00732486	0.0064015	0.00688593	0.0068506	0.00573566	0.00669471	0.00664166	0.00629998	0.00676971	0.0065241	0.00585437	0.00584459	0.00590712	0.00585599	0.00669144	0.00634728	0.00634706	0.00605036	0.00631367	0.596078	0.768051	0.855814	0.587002	0.561731	0.495278	0.563565	0.551224	0.914718	0.155974	0.337633	0.399401	0.810285	0.531656	0.650154	0.638245	0.8215	0.245984
cg15707064	6	136129693	1237	-0.00286536	-0.000827385	0.00826609	0.00562352	-0.00452204	-0.00131148	0.000570185	0.00234115	-0.00149675	-0.00459885	0.00375645	-0.00594178	-0.000492753	-0.00252501	-0.00103538	0.00273748	0.00095547	0.00318003	0.00403064	0.00438674	0.00477653	0.00382451	0.00410898	0.00420654	0.00367601	0.00416946	0.00443331	0.00382856	0.00365105	0.00347707	0.00376928	0.00407907	0.00404887	0.00394729	0.00403102	0.00369844	0.47715	0.850398	0.0835297	0.141457	0.271103	0.755214	0.876735	0.574457	0.735653	0.229675	0.303542	0.0874793	0.89599	0.535905	0.798167	0.48799	0.812634	0.389882
cg16511396	6	136133752	1237	0.000657946	0.00551927	-0.00218785	-0.00433759	0.00466616	0.00676619	0.00226627	-0.0102075	-0.000432587	-0.00497644	-0.00480598	-0.0046863	0.0024688	0.00935752	-0.00268831	-0.00510109	-0.00414433	-0.00446541	0.00737461	0.00773526	0.00764152	0.00645069	0.00773755	0.00736445	0.00713338	0.00772905	0.0074142	0.00700409	0.00679854	0.00687748	0.00671326	0.00759349	0.00727385	0.00715819	0.00698897	0.0074156	0.928909	0.475523	0.77464	0.501315	0.546473	0.358219	0.750713	0.186612	0.953473	0.477391	0.479621	0.49562	0.713059	0.217834	0.711691	0.476079	0.553194	0.547065
cg17148503	6	136227579	1237	0.00178283	0.00195447	0.000748984	0.0032361	-0.000935104	-0.00106239	0.00214318	-0.00412129	-0.00362289	-0.00474468	-0.0029062	-0.0012761	-0.000510194	-8.3536e-05	-0.00289538	-0.0041672	0.00117892	-0.00190734	0.00430106	0.00443403	0.00451363	0.00382192	0.00431568	0.00422893	0.00416629	0.00434995	0.00435924	0.00388962	0.00375122	0.00391706	0.00390986	0.00426013	0.00411855	0.00426444	0.00396095	0.00407376	0.678502	0.659366	0.868206	0.397151	0.828461	0.801644	0.606965	0.343417	0.405926	0.222529	0.438496	0.744591	0.89618	0.984355	0.48205	0.328471	0.765981	0.639642
cg26376166	6	136253905	1237	0.0032356	0.00224223	0.00503393	0.00354845	-0.00271135	-0.0037523	0.00197172	-0.00523369	-0.00533853	-0.00304928	-0.00329281	0.000121019	-0.00101227	-0.000596468	-0.00583018	-0.00346826	-0.00086082	-0.00603462	0.00479296	0.0048098	0.00484076	0.00407425	0.00465464	0.00468582	0.00448631	0.00469651	0.00479182	0.00415669	0.00420039	0.0043475	0.00419476	0.00470626	0.00452952	0.00439717	0.00418641	0.00440189	0.49963	0.641086	0.298384	0.383784	0.560226	0.42326	0.660301	0.265116	0.26524	0.463202	0.433081	0.977793	0.809308	0.899147	0.198041	0.43026	0.837086	0.170401
cg14574044	6	136259848	1237	-0.00451699	0.00014791	-0.00398368	-0.00192865	-0.00715155	-0.00455935	-0.000304331	0.000263069	0.00639757	0.00655051	0.00351794	0.00235503	0.000154012	-0.00464804	-0.000455894	0.00647876	-0.000143549	0.00581101	0.00446735	0.00491572	0.00483982	0.00421083	0.00460537	0.00439846	0.00437363	0.00464382	0.0046806	0.00412924	0.00402549	0.00396968	0.00430801	0.0046153	0.00430013	0.00430688	0.00416083	0.00422201	0.311962	0.975996	0.410448	0.646936	0.120454	0.299933	0.944525	0.954825	0.17168	0.112655	0.382164	0.553011	0.971482	0.31389	0.915568	0.132509	0.972478	0.16871
cg11285173	6	136356596	1237	-0.00287369	0.00727619	0.0194379	0.00717352	0.00435085	0.00324798	-0.00962565	-0.00170466	-0.00565266	0.00829538	0.00514268	-0.00484302	0.00631747	-0.00388609	-0.0203212	0.00173093	-0.00787419	0.000914414	0.00849882	0.00858144	0.0082635	0.00714446	0.00851384	0.00788458	0.00766544	0.00804623	0.00781271	0.00748271	0.00744867	0.0074203	0.00787666	0.00764214	0.00793344	0.00749216	0.0080781	0.0077039	0.735266	0.396495	0.0186594	0.315346	0.609328	0.680383	0.209217	0.832218	0.46936	0.2676	0.489933	0.513968	0.422525	0.611097	0.0104234	0.81729	0.32968	0.905517
cg19066932	6	136356611	1237	0.00352888	0.0030021	-0.00175804	0.00187111	0.00431685	0.00372219	0.000635002	-0.0028799	-0.00204957	-0.00560856	0.000141809	-0.00358718	0.00208196	-0.000707757	-0.00109829	-0.00377685	3.54846e-05	-0.00117038	0.00485443	0.0051733	0.00499844	0.0042508	0.00471664	0.00466237	0.00464985	0.00520274	0.00487367	0.00424767	0.00411088	0.0042728	0.00453602	0.00506798	0.00454126	0.00467957	0.00437951	0.00458956	0.467262	0.561708	0.72505	0.659808	0.360066	0.424669	0.891375	0.579898	0.674092	0.186707	0.972482	0.401167	0.646246	0.888934	0.808899	0.419613	0.993535	0.798716
cg20066549	6	136390482	1237	-0.00182474	0.00910789	-0.00310245	0.0067795	0.00188695	0.00527702	0.00678355	-0.00806483	0.00478067	4.66757e-05	0.00249124	-0.00449718	0.00347149	-0.00323422	0.000637553	0.00175815	0.00125464	-0.010664	0.00757837	0.00801957	0.00750791	0.00633947	0.00666365	0.00694097	0.00688659	0.00739358	0.00728327	0.00611588	0.00609578	0.00648702	0.00676063	0.00731677	0.00707558	0.00719394	0.00671365	0.00655283	0.809724	0.256079	0.679442	0.284885	0.777046	0.447093	0.324606	0.275366	0.511573	0.993911	0.682772	0.488148	0.607611	0.658469	0.928203	0.806927	0.851755	0.103655
cg16626958	6	136394502	1235	-0.00415142	-0.00152786	0.00378774	0.00325108	-0.0019298	-0.00590195	0.0014736	0.000433758	-0.00260816	-0.000221001	0.000136822	0.00327218	0.000191658	-0.00570841	-0.000757762	0.0033964	0.000203293	0.00526081	0.00421182	0.00444276	0.00424375	0.00375058	0.00410397	0.00415218	0.00408303	0.00421867	0.00425905	0.00363008	0.00351809	0.00364124	0.0036535	0.00409477	0.00392045	0.0039836	0.00364454	0.00387102	0.3243	0.730922	0.3721	0.38604	0.638193	0.155197	0.718169	0.918107	0.540285	0.951454	0.968977	0.368841	0.958163	0.163295	0.846736	0.393885	0.955517	0.17414
cg22825628	6	136435574	1237	0.00216188	0.00454539	0.00286341	0.00386353	0.00479331	0.000211483	0.00190515	-0.00383025	-0.00153564	-0.00642553	-0.0035142	0.00209679	0.000492986	-0.000562629	-0.00406986	-0.0061388	0.000420416	-0.00590917	0.00579536	0.00590761	0.00598493	0.00498527	0.0055009	0.0055694	0.00556146	0.00580607	0.00590582	0.0050484	0.00489668	0.0051786	0.00517461	0.0056342	0.00555206	0.00555969	0.00518328	0.00536482	0.709121	0.441649	0.632339	0.438346	0.383553	0.96971	0.731927	0.509448	0.794847	0.203094	0.472961	0.685555	0.9241	0.920456	0.463536	0.269523	0.935354	0.270694
cg11240057	6	136444593	1237	0.00639586	0.000678517	0.0046053	0.00530617	0.000464582	-0.00148918	0.000858272	-0.00349884	-0.00402687	-0.00476452	-0.00647284	0.00039069	-0.000937775	-0.000145637	-0.00543414	-0.0023742	-0.0033984	-0.00297781	0.00396371	0.00424294	0.00429011	0.00354788	0.00389617	0.0040476	0.00374638	0.00415655	0.00423292	0.00353074	0.00361878	0.00367164	0.00371233	0.00391798	0.00389489	0.00380415	0.00381729	0.00382536	0.106613	0.872947	0.28306	0.134761	0.905085	0.712935	0.818796	0.399919	0.341441	0.177197	0.0736668	0.915259	0.800569	0.970348	0.162957	0.532557	0.373323	0.436309
cg24481882	6	136450701	1237	0.00401809	-0.00154997	0.00634176	0.013601	-0.00267471	0.00477875	-0.024613	0.00576981	0.00187922	-0.00158895	0.000259191	-0.0174937	-0.0152533	-0.00149682	0.0112863	-0.00258077	0.0066847	-0.0109061	0.0093932	0.010886	0.0100255	0.00868578	0.0105489	0.0099048	0.0088771	0.0103017	0.00883825	0.00816291	0.00824986	0.00958748	0.00903623	0.00970378	0.00982191	0.00904884	0.00942606	0.00910488	0.668821	0.886779	0.527017	0.117373	0.799842	0.629473	0.00556038	0.575421	0.831621	0.845663	0.974936	0.0680548	0.0914091	0.877412	0.250519	0.775487	0.478217	0.230984
cg06511235	6	136523013	1237	0.00550421	0.00345911	0.00147516	0.00393826	0.00204071	-0.00136031	-0.00133825	-0.00443368	-0.00492779	-0.00381217	-0.00417342	0.00232325	-0.000759503	0.000973888	-0.00162479	-0.00775367	0.00211727	-0.00569509	0.00547067	0.0056847	0.00556873	0.0047231	0.00535716	0.00531528	0.00515809	0.00550328	0.00557219	0.00501002	0.00476193	0.00495381	0.00497012	0.00545873	0.00518156	0.00539879	0.00500445	0.00521353	0.314352	0.542859	0.791085	0.404378	0.703254	0.79801	0.79529	0.420449	0.376505	0.446712	0.380806	0.639083	0.878545	0.858401	0.753846	0.15095	0.672239	0.274671
cg14737617	6	136561711	1237	-0.000795927	0.00470913	-0.0042596	0.00072913	-0.00360754	0.00203936	0.00371083	-0.00603682	-0.00326591	-0.00489226	0.00129871	-0.00135404	0.000510711	0.00187007	0.000640787	-0.00287735	0.00409189	-0.00716541	0.00513321	0.00528297	0.00526436	0.00444366	0.00521231	0.00505202	0.00510499	0.00521539	0.00527273	0.00469539	0.00433936	0.00461543	0.00460359	0.00477689	0.00483164	0.00498866	0.00463655	0.00496589	0.876778	0.372726	0.418435	0.869666	0.488862	0.686453	0.467285	0.247067	0.535655	0.297445	0.764721	0.769237	0.911666	0.695441	0.894491	0.564089	0.377491	0.149041
cg09307266	6	136590417	1237	-0.00244008	0.00999992	-0.00536058	-0.000243323	-0.00363174	0.00342239	0.00320047	-0.00649897	0.00128222	-0.00346735	-0.000294822	-0.00267333	0.0022075	-0.00291046	0.00211309	-0.000940503	0.00136679	-0.00356756	0.00408104	0.00444926	0.00407598	0.00346278	0.003841	0.00385107	0.00386253	0.00419693	0.004281	0.00358293	0.00357012	0.00351259	0.00367379	0.00404999	0.00365211	0.00362208	0.00359069	0.0037897	0.549903	0.0246052	0.188455	0.94398	0.344394	0.374173	0.407334	0.1215	0.764547	0.333173	0.934185	0.446615	0.547922	0.472367	0.562863	0.795127	0.703464	0.346509
cg15108073	6	136601215	1233	-0.00148053	0.00142696	0.0062044	-0.00878689	-0.00307531	0.0021985	-0.00215007	0.00103168	0.00203591	0.00659967	-0.00478035	-0.00534359	0.000945088	-0.00229295	-0.0124587	0.0055299	-0.00157659	0.00998531	0.00503098	0.00545431	0.00544099	0.00448301	0.00545345	0.00526796	0.00494401	0.00540569	0.00534041	0.0046514	0.00496823	0.00461696	0.0050053	0.00509142	0.00496343	0.00469923	0.0054577	0.00492295	0.768542	0.793614	0.254159	0.0499907	0.572809	0.676434	0.663647	0.848643	0.703035	0.15594	0.335958	0.247116	0.850236	0.652455	0.0120697	0.239288	0.772677	0.0425278
cg22062361	6	136601243	1237	-0.00464697	0.00433124	0.0101989	-0.0015485	-0.00500446	-0.00590509	0.00188832	-0.0015018	-0.00879929	0.00716042	0.00696658	0.00327158	-0.00293538	-0.00728948	-0.00615376	0.00345328	-0.00210137	0.00189562	0.00479933	0.0050022	0.00516432	0.00413507	0.00465385	0.00487162	0.00495188	0.0049988	0.00500066	0.00414333	0.00425876	0.00426913	0.00455272	0.00466823	0.00460148	0.00466067	0.00450849	0.00458669	0.332918	0.386563	0.0482819	0.708048	0.282224	0.225458	0.702955	0.763848	0.0784714	0.0839557	0.101877	0.443478	0.519087	0.118404	0.18111	0.45873	0.64115	0.679397
cg16859204	6	136638226	1237	0.00407118	0.00174715	0.00238336	0.00397555	0.00193272	0.000281208	0.000219086	-0.00505837	-0.00658456	-0.00720385	-0.00508426	0.000257233	-0.00239072	0.00122752	-0.00156654	-0.00601186	0.00214249	-0.00421868	0.00487522	0.00518374	0.00508742	0.00415108	0.00473947	0.0047568	0.00461608	0.00501245	0.00484072	0.00443424	0.00416413	0.00443576	0.00448116	0.00480652	0.00451875	0.00466807	0.00441475	0.00470835	0.403675	0.736083	0.639441	0.338207	0.683426	0.952859	0.962145	0.312897	0.173753	0.104248	0.222099	0.953756	0.593684	0.798425	0.728834	0.197792	0.627461	0.370253
cg03332903	6	136647704	1237	0.00327421	0.00422634	-0.00382625	-0.00100414	0.00208725	0.00117555	0.000594265	-0.00145068	-3.69039e-06	-0.00430301	-0.00332736	-0.00328466	-0.00273309	-0.00109434	0.00149109	-0.00201444	0.00177373	-0.00651503	0.00463054	0.00479822	0.00466023	0.00411018	0.00464027	0.00437749	0.00434162	0.00455394	0.00449932	0.00415641	0.00411139	0.00407668	0.00413069	0.00462694	0.00452356	0.00458558	0.00412257	0.00448974	0.47951	0.378419	0.411623	0.806995	0.652847	0.78828	0.891128	0.750064	0.999346	0.300543	0.418342	0.420405	0.508193	0.813034	0.741682	0.660444	0.667015	0.146754
cg07263130	6	136658917	1237	-0.00590885	8.44931e-05	0.00142643	-0.000213075	-0.00314652	-0.00380902	0.00600735	-0.00124615	0.00164027	0.00267656	0.00440293	0.00248907	-0.00125274	-0.00507987	-0.00156255	0.0066285	0.000177115	0.00765594	0.00531938	0.00556472	0.00524388	0.00455512	0.00515119	0.00496057	0.00501756	0.00528029	0.00519908	0.00467943	0.00452463	0.00469397	0.0047982	0.00526612	0.00510943	0.00504789	0.00468824	0.00491437	0.266648	0.987886	0.785607	0.962691	0.541309	0.44257	0.231204	0.813432	0.752388	0.567332	0.330502	0.595926	0.794026	0.33473	0.759744	0.189142	0.969864	0.119265
cg13313598	6	136672985	1237	-0.00487203	-0.00416431	-0.00260445	0.000102403	-0.000349117	0.00214478	0.0106432	-0.00335387	0.00270877	-0.00373126	-0.00201187	-0.00117925	-0.000900473	0.00227374	0.000573962	-0.000412295	6.73944e-05	-0.00178708	0.00422047	0.00427954	0.00448508	0.0036095	0.00395295	0.00421103	0.00365685	0.00398093	0.00387977	0.00348675	0.00352668	0.0038457	0.00389632	0.00413072	0.00393548	0.00380423	0.00356567	0.00378617	0.248344	0.330516	0.561448	0.977367	0.929624	0.610525	0.00360867	0.399516	0.485066	0.284562	0.568357	0.759116	0.81723	0.582013	0.884046	0.913696	0.98492	0.636926
cg04453169	6	136680760	1237	0.0015949	0.00312598	-0.00445939	-0.00120016	0.000329896	0.00276098	0.000387931	-0.00331315	-0.00118242	-0.00174131	-8.30717e-05	-0.00204187	-0.000622387	0.00211992	0.00038744	-0.00115179	0.000334999	-0.00534715	0.00409162	0.00412018	0.00427983	0.00370952	0.00420907	0.00419766	0.00400154	0.00422411	0.00400864	0.00374074	0.00360199	0.0037837	0.00375143	0.00404401	0.00404054	0.00402506	0.00386142	0.00413663	0.696687	0.448032	0.297432	0.74629	0.937528	0.510703	0.92277	0.432839	0.76802	0.641574	0.9816	0.58944	0.86823	0.600131	0.923609	0.774759	0.930866	0.196138
cg26814100	6	136724451	1237	0.00969061	-0.00759856	-0.0169382	0.00567742	0.0159737	0.00648675	-8.8691e-05	-0.000704011	0.012687	0.00349107	-0.0046741	-0.010118	-0.000463127	0.00917827	0.0171084	-0.00583967	-0.0314728	0.000993413	0.00951702	0.00985392	0.00998767	0.00886702	0.00916742	0.0099859	0.0085884	0.00942401	0.00889664	0.00821315	0.00819585	0.0086914	0.00944965	0.00915529	0.00897777	0.00914959	0.00912965	0.00887456	0.308564	0.440636	0.0899031	0.521987	0.0814303	0.515957	0.991761	0.94045	0.153857	0.670794	0.568474	0.244367	0.960911	0.316097	0.0566968	0.523314	0.000566186	0.910871
cg15339079	6	136729364	1237	0.00610866	0.00262405	0.000448435	0.00179223	0.000240239	-0.000503852	-0.000508089	-0.00333525	-0.0016536	-0.00614302	-0.00018147	0.000687243	-0.00195445	0.00322012	-0.00104887	-0.0035776	0.00143637	-0.00765885	0.00526115	0.00550544	0.0053041	0.00459954	0.00533252	0.0051888	0.00505772	0.00544087	0.0051505	0.00474033	0.00476497	0.00466134	0.00473723	0.00525206	0.00501888	0.00518152	0.0049316	0.00508779	0.245606	0.633626	0.932623	0.696793	0.964066	0.922644	0.919981	0.539876	0.748168	0.195008	0.969621	0.882789	0.679919	0.5398	0.834461	0.489909	0.770853	0.132237
cg24401026	6	136732287	1237	0.00372307	0.00350273	0.00128412	0.00369234	0.00257489	-0.00335685	-0.000676549	-0.00403479	-0.00190353	-0.00583388	-0.00461978	1.31943e-05	0.00313769	0.000299818	-0.00317693	-0.00616863	0.000279526	-0.00260444	0.00522552	0.00531306	0.00506763	0.00441612	0.00520215	0.00477666	0.00491664	0.00508077	0.00508833	0.00437268	0.00448937	0.00436679	0.00456247	0.00506654	0.00474957	0.00494269	0.00473733	0.00472113	0.476168	0.509723	0.799961	0.403095	0.620624	0.482206	0.890553	0.427119	0.708332	0.18215	0.303457	0.997589	0.49163	0.952812	0.503567	0.21202	0.952948	0.581184
cg14580950	6	136810956	1237	0.00478627	-0.00063069	-0.000602003	0.00202604	0.00280775	-0.00115896	0.0017677	-0.00218771	-0.000675024	-0.00762539	-0.00289923	0.000820294	0.000201834	0.00197111	-0.00078975	-0.00389031	-0.00223488	-0.00507797	0.00541146	0.00543077	0.00543265	0.00450217	0.00538583	0.00503057	0.00535027	0.00536091	0.00545468	0.00465807	0.00456231	0.00468353	0.00462566	0.00523001	0.00496532	0.00515792	0.00497243	0.0049191	0.376444	0.907547	0.911765	0.6527	0.602142	0.817793	0.741101	0.68321	0.901512	0.101625	0.525119	0.860966	0.965196	0.70626	0.873627	0.450706	0.653104	0.301934
cg22468751	6	136824489	1236	0.00430095	-0.00248745	-0.0105773	-0.00388217	0.00241122	0.00227056	0.000330316	-0.000940455	0.00339514	-0.00444292	-0.00399857	-0.00327418	-0.00520856	0.00788184	0.00716066	-0.00211468	-0.000977098	-0.0068223	0.00562382	0.00601106	0.00602241	0.00506906	0.00571287	0.00560281	0.00585874	0.00616796	0.00597301	0.0053512	0.00506437	0.00506414	0.00527765	0.00579127	0.00553582	0.00536313	0.00534917	0.00550777	0.444406	0.679012	0.0790322	0.443762	0.672975	0.68529	0.955039	0.878813	0.569754	0.406388	0.429792	0.517928	0.323687	0.173518	0.195833	0.69336	0.855062	0.215468
cg14192776	6	136824960	1237	0.00559822	0.00165784	-0.00251156	0.00210385	0.00126145	0.00186275	0.00252665	-0.00477088	-0.000797192	-0.00556828	0.00118843	-0.00426563	-0.00354887	0.0046153	-0.00561083	-0.00592904	-0.00124359	-0.00394783	0.00551588	0.00569901	0.00584791	0.00472809	0.00556459	0.00532196	0.00541394	0.00556917	0.00556536	0.00504826	0.00479749	0.004953	0.00506022	0.00543326	0.005114	0.00529265	0.00501658	0.00526708	0.31014	0.771128	0.667574	0.656342	0.820663	0.726329	0.640719	0.391633	0.886099	0.270023	0.804352	0.389116	0.483098	0.395629	0.272576	0.262612	0.804215	0.453539
cg02303324	6	136872323	1237	0.00268257	0.00262303	-0.00374592	0.00062925	-0.000200821	0.000594542	-0.000372129	-0.00256275	0.000898779	-0.00384885	-0.000269401	-0.00114292	0.00011406	0.0025096	0.00173253	-0.00217127	-0.000918616	-0.00347673	0.00443363	0.00471066	0.00460936	0.00398099	0.00445269	0.00437106	0.00430521	0.0045428	0.00453877	0.00416834	0.00390309	0.00414027	0.00411445	0.00438695	0.00422409	0.0042026	0.00415584	0.00417523	0.545146	0.577644	0.416403	0.874407	0.964027	0.891807	0.931119	0.572662	0.843027	0.355823	0.944972	0.782509	0.977884	0.56728	0.681692	0.605402	0.82506	0.405011
cg18584736	6	136990684	1237	0.00689532	0.000827498	0.00403074	0.00115751	0.00188734	-0.00101376	-0.000411288	-0.00376038	-0.00556841	-0.00280099	-0.00255314	-0.000572342	-0.00196623	0.0018067	-0.00284831	-0.00442391	0.0023709	-0.00520392	0.00535784	0.00533767	0.00520264	0.00422757	0.00505553	0.00515436	0.00482136	0.00520493	0.00531402	0.00445296	0.00437087	0.00454238	0.00452937	0.0050616	0.00475586	0.00481561	0.00457791	0.00485531	0.198109	0.876798	0.438488	0.784238	0.708909	0.844077	0.932019	0.470009	0.294697	0.529337	0.559136	0.899732	0.664211	0.721135	0.549237	0.358273	0.604528	0.283811
cg01338228	6	137021484	1236	0.0043693	0.000780333	0.00440264	0.00274815	0.00292165	-0.00274295	0.000960082	-0.00282253	-0.00473321	-0.00370602	-0.00443589	0.00153417	0.000564927	0.00101094	-0.00280742	-0.00341172	0.00034677	-0.00321009	0.00481293	0.00503532	0.00481711	0.00409455	0.00465982	0.00456825	0.0046112	0.00492059	0.00486407	0.0043253	0.00419179	0.00410511	0.00412588	0.00462077	0.00448346	0.00453051	0.00436488	0.0044922	0.363971	0.876843	0.360738	0.502112	0.530667	0.548214	0.835068	0.566228	0.330506	0.391542	0.289949	0.708611	0.891092	0.82682	0.531203	0.451418	0.936678	0.474861
cg10912979	6	137084900	1237	0.00218191	0.000381016	0.00265271	0.0033078	0.00162295	-0.00235333	0.00376072	-0.00270524	-0.00431205	-0.00544474	-0.00429568	0.000220067	0.0002266	0.00152951	-0.00241355	-0.00534772	0.00127278	-0.00180027	0.00434027	0.00461512	0.00442745	0.00389106	0.00439193	0.00430533	0.00430738	0.00450195	0.00442865	0.00406814	0.00382949	0.004019	0.00395699	0.00437691	0.00411474	0.00427292	0.00401855	0.00422158	0.615167	0.934203	0.549072	0.395268	0.711734	0.584648	0.382615	0.547903	0.33022	0.180771	0.261974	0.956332	0.954334	0.726752	0.557498	0.210738	0.751452	0.669784
cg04068005	6	137162231	1237	0.00511431	0.00206117	-0.00249384	-0.000894088	0.00399485	0.00567686	0.000802154	-0.00345473	-0.000209067	-0.00391458	-0.00296127	-0.00296716	-0.000228106	0.00131814	-0.00080273	-0.00143158	-0.000375431	-0.00139304	0.00591555	0.00612961	0.0060638	0.00507787	0.00603219	0.0057483	0.00580969	0.00598076	0.00585113	0.00523422	0.00515719	0.00533146	0.00534142	0.00586181	0.00577771	0.00550823	0.00541938	0.00568639	0.387284	0.736672	0.680877	0.860235	0.507807	0.323363	0.890184	0.563507	0.971497	0.454531	0.565831	0.577843	0.965937	0.822082	0.889501	0.794942	0.94477	0.806473
cg15980099	6	137166932	1237	0.00334096	0.000646894	-0.00340093	-0.00261269	0.00668597	0.00316364	0.00454641	-0.00320132	0.00170041	-0.00692396	-0.00557916	-0.00515142	0.000556956	0.000413704	-0.00600947	0.00242702	-0.00472391	-0.00131601	0.00469442	0.0048912	0.00509217	0.00403031	0.00477986	0.00464022	0.00453306	0.00495024	0.0047428	0.00412173	0.00427993	0.00438671	0.00442318	0.00464421	0.00451909	0.00429744	0.00431932	0.00452653	0.476658	0.894781	0.504214	0.516817	0.161879	0.495374	0.315888	0.517826	0.719951	0.0929832	0.192383	0.240264	0.899797	0.929019	0.183585	0.572236	0.2741	0.771256
cg25515854	6	137185111	1237	0.00214512	0.00218759	-0.00335417	7.32605e-06	-0.00103436	-0.00152619	-0.00252584	-0.00317815	0.00348252	-0.00492352	0.00314434	-0.00135126	-6.42228e-05	0.00262989	-4.27835e-05	3.51709e-05	-0.000486029	-0.000422321	0.00453172	0.00472021	0.00453826	0.00432176	0.004628	0.00450995	0.00444268	0.00444199	0.00419409	0.00380156	0.00398835	0.00396533	0.00425274	0.0041435	0.00430691	0.00419205	0.00412362	0.00421258	0.63596	0.64304	0.459854	0.998647	0.823146	0.735058	0.569669	0.474313	0.406347	0.195275	0.430473	0.733277	0.987951	0.525622	0.992074	0.993306	0.906175	0.920144
cg03668793	6	137223704	1236	-0.00527502	0.00188874	-0.000971721	-0.002832	-0.00164721	-0.00217661	0.0035175	-0.00472493	-0.000129075	0.000828038	-0.000232047	0.000149821	0.00226639	-0.00579281	-0.00141345	0.00552177	0.000520706	0.00920766	0.00421129	0.00464825	0.00410313	0.00405886	0.00432351	0.00440791	0.00386362	0.0042928	0.00402372	0.00368429	0.00371607	0.00400181	0.00386909	0.00433568	0.00424141	0.00394421	0.0035883	0.00375837	0.210356	0.684499	0.812793	0.485345	0.703212	0.621449	0.362603	0.271043	0.974409	0.822175	0.950209	0.970136	0.558033	0.181523	0.738946	0.161523	0.884622	0.0142893
cg12342694	6	137224034	1237	0.00725344	0.00519114	-0.00216438	-0.00139518	0.000112978	0.00306351	-0.00224931	-0.0014876	-0.00311125	-0.00594231	-0.00198112	-0.00220449	-0.00222808	0.00709706	-0.000497242	-0.00495472	0.001044	-0.00467648	0.00656264	0.00651006	0.0063464	0.00550284	0.00646226	0.00574895	0.00616005	0.00631645	0.00615704	0.00549978	0.00548702	0.00535185	0.00568121	0.00619049	0.00602152	0.00613431	0.00566599	0.00613437	0.269046	0.425217	0.733072	0.799853	0.986051	0.594116	0.715003	0.813811	0.613337	0.279936	0.718058	0.680404	0.694922	0.251611	0.934187	0.41926	0.853812	0.445857
cg06088929	6	137241530	1237	0.00160239	0.00308709	-0.0014814	-0.000715436	-0.000836429	0.00151887	-0.000553882	-0.00277015	-0.00356324	-0.00244813	-0.00125199	-0.00153318	0.00159972	0.00236887	-0.000676364	-0.00208082	0.00267372	-0.00413015	0.00414497	0.00427002	0.00410255	0.00355847	0.00391803	0.00383778	0.0038764	0.00417355	0.00398718	0.00362274	0.00347271	0.00368933	0.00370409	0.00399341	0.00377726	0.00389783	0.00372612	0.00384291	0.699061	0.4697	0.71803	0.840658	0.830951	0.692277	0.886381	0.506857	0.371497	0.499188	0.718455	0.677724	0.66583	0.55305	0.857889	0.593452	0.473027	0.282489
cg04951677	6	137316259	1237	0.00346593	0.00068953	0.00245789	0.00441105	0.00368405	-0.00197881	0.00264811	-0.00312015	-0.00381799	-0.0049769	-0.00526588	-9.41796e-06	-0.000403918	0.00102976	-0.00295946	-0.0058568	-0.000653146	-0.00379231	0.00561572	0.00572885	0.00566173	0.00466122	0.00537401	0.00531724	0.00532445	0.00556644	0.00553334	0.00486342	0.00471293	0.00484856	0.00495736	0.00542456	0.00510739	0.00527973	0.00506423	0.00516709	0.537113	0.904197	0.664198	0.343981	0.493009	0.709782	0.618943	0.575119	0.490196	0.30615	0.263855	0.99845	0.935061	0.849439	0.562288	0.267302	0.897379	0.462988
cg18135341	6	137341992	1237	-0.00416631	0.000623269	0.00680588	0.00436295	-0.0028463	-0.00365296	0.00693891	-0.00429123	-0.00731342	-0.00344268	-0.00128599	0.00270499	0.0044635	0.00120741	-0.0067822	-0.00245269	-0.00108901	0.00213342	0.00450493	0.00489263	0.00473672	0.00388731	0.0043348	0.00442234	0.00423904	0.00451639	0.00462773	0.00408408	0.00398346	0.0041355	0.00425827	0.00457137	0.00418961	0.00435828	0.00414981	0.00421815	0.355053	0.898632	0.150765	0.26171	0.511428	0.40879	0.10165	0.342038	0.114027	0.399256	0.746823	0.513054	0.294549	0.791684	0.105487	0.573594	0.792996	0.613017
cg06771795	6	137345754	1235	0.00286711	0.00322427	0.000687275	0.00646638	0.00260261	0.00254684	0.000722771	-0.00459583	-0.00145459	-0.00514393	-0.00460334	0.000475645	0.000723412	0.000759872	-0.00302311	-0.00621008	-0.000308438	-0.00589214	0.00498646	0.00541009	0.00504055	0.00437861	0.0048597	0.00507955	0.00463962	0.00497372	0.00481216	0.00420193	0.00424951	0.00434812	0.0041694	0.00486372	0.00443918	0.00470224	0.00412611	0.00442951	0.565305	0.551192	0.891545	0.139726	0.59227	0.616096	0.876204	0.355474	0.762443	0.220883	0.278692	0.912892	0.862254	0.87585	0.495867	0.186613	0.940411	0.183451
cg19309900	6	137358181	1237	0.00576871	-6.58226e-05	0.00239786	0.00501958	0.00395349	-0.0014972	0.00107	-0.00178652	-0.00459635	-0.00595672	-0.00615202	-0.00103665	-0.000811296	0.00169458	-0.00312618	-0.00659653	-0.000551109	-0.00370834	0.00574846	0.00604374	0.00596936	0.00495373	0.00568231	0.00568585	0.00543989	0.00587269	0.0057474	0.00510727	0.00500414	0.00518718	0.00514471	0.00570478	0.00539612	0.00554554	0.00525027	0.00541398	0.315608	0.99131	0.687908	0.31092	0.486583	0.792304	0.844066	0.760969	0.423869	0.243485	0.218927	0.841599	0.874697	0.766431	0.56236	0.234235	0.916401	0.493372
cg13394560	6	137358244	1237	-0.00519142	-0.00176375	0.00493094	0.000763508	7.30548e-05	-0.00458982	0.00469622	0.00157524	0.000485469	0.00181048	0.00149102	0.00338036	0.0001949	-0.00674467	-0.00222857	0.00542922	0.000921618	0.00606964	0.00454335	0.00474699	0.00464377	0.00409846	0.0045166	0.00444841	0.00437002	0.00459953	0.00459944	0.00403151	0.00390264	0.00406564	0.00417762	0.00461654	0.00429554	0.00448349	0.00420044	0.00429115	0.253187	0.710227	0.288308	0.852216	0.987095	0.302171	0.282534	0.731991	0.91594	0.653372	0.702422	0.405722	0.96279	0.144021	0.603894	0.22592	0.826331	0.157228
cg22537335	6	137366252	1237	0.00606606	0.00168093	0.00197891	0.00217884	0.000666232	-1.11431e-05	0.000418323	-0.00196274	-0.00418892	-0.00524527	-0.000916475	-0.000622114	-6.81694e-05	0.00188999	-0.00361831	-0.0058607	0.00119025	-0.00394824	0.00518702	0.0053655	0.00505029	0.00441311	0.00504336	0.00510643	0.00499211	0.00512598	0.00520283	0.00428829	0.00425048	0.00422292	0.00451689	0.00482411	0.00466452	0.00463825	0.00442627	0.00461414	0.242215	0.754064	0.695176	0.621505	0.894905	0.998259	0.933218	0.701794	0.420749	0.221269	0.829286	0.882881	0.987959	0.695221	0.43792	0.206388	0.788002	0.392174
cg22487322	6	137366322	1237	-0.00404746	-0.00374702	0.00331541	0.00125553	-0.00142256	-0.00249174	0.00197397	2.28341e-05	0.000457505	0.00218922	0.00202375	0.00120529	-0.00095468	-0.00392035	-0.00117794	0.00533757	4.0562e-05	0.00605411	0.00429805	0.00462879	0.00423772	0.00378054	0.00421753	0.00398924	0.0039878	0.00436576	0.00435642	0.00385691	0.00375557	0.00368159	0.00385601	0.00420645	0.00388397	0.00405703	0.00387131	0.00389647	0.346348	0.418226	0.434004	0.73981	0.735893	0.532223	0.620599	0.995827	0.916361	0.570299	0.589979	0.74338	0.804458	0.351344	0.761674	0.188297	0.99164	0.120246
cg24405068	6	137366336	1237	-0.00282553	0.00402031	0.00185486	0.0029211	-0.000693338	-0.00605485	0.00785495	-0.00705225	-0.00565689	-0.0035399	-0.00288768	0.00279329	0.00261263	0.000250641	-0.00356392	-0.00368452	0.0061078	0.00297872	0.00548232	0.00562647	0.00571063	0.00482888	0.00541808	0.00525275	0.00516499	0.00540512	0.00535347	0.00472026	0.00470426	0.00478768	0.00495544	0.00528674	0.00513145	0.00507929	0.00489734	0.00506378	0.606281	0.474897	0.745326	0.54523	0.898175	0.249033	0.128309	0.191983	0.290659	0.453292	0.539318	0.559602	0.598038	0.962187	0.487353	0.468206	0.212336	0.556371
cg15992935	6	137366346	1237	0.00880838	0.00252356	0.00120254	0.00710611	0.000451507	-0.000148022	0.00132373	-0.00409756	-0.00477102	-0.0100626	-0.00394801	0.00271503	-0.00461633	0.00522834	-0.00107527	-0.0101986	0.00233158	-0.00569177	0.00693748	0.00723047	0.00712265	0.0059658	0.00690716	0.00670634	0.00661372	0.00707514	0.00697991	0.00623138	0.00597061	0.00641403	0.00631496	0.00702826	0.00676816	0.00679906	0.00646431	0.00674569	0.204198	0.727076	0.865928	0.233598	0.947881	0.982391	0.841364	0.562489	0.494268	0.106349	0.508458	0.67208	0.464769	0.456935	0.87377	0.133616	0.718335	0.398801
cg13714540	6	137366432	1237	0.00435263	-0.0045577	0.000101996	0.000440779	0.00493137	-0.000131502	0.00398211	-0.00139485	-0.00740736	-0.00487177	-0.00534896	-0.00338455	0.00358207	0.000373719	-0.00144712	-0.00264421	-0.00305716	-0.00344978	0.0050648	0.00533611	0.00523824	0.00469399	0.00526991	0.00521154	0.00497438	0.00514927	0.00508916	0.0046406	0.00450325	0.00464881	0.00455825	0.00509433	0.00490104	0.004916	0.00486895	0.00482539	0.390126	0.393036	0.984465	0.925186	0.349397	0.979869	0.423408	0.786481	0.145526	0.293804	0.234912	0.466585	0.431959	0.94152	0.76779	0.590661	0.530076	0.474657
cg27656754	6	137366492	1236	-0.00600915	-0.00405351	0.00211868	0.00375275	-0.000828972	-0.00397595	0.00673003	-0.000842754	0.00152328	-0.00115952	0.00233261	0.00579803	-0.000291443	-0.000100239	-0.00131506	0.00374574	-0.000556329	0.0051791	0.00392415	0.00448095	0.00400087	0.00367744	0.004403	0.0043131	0.00351399	0.00420732	0.00399833	0.00334033	0.00361016	0.00380177	0.00365616	0.00415206	0.00375156	0.00367072	0.0037354	0.00387585	0.125689	0.365672	0.59642	0.307501	0.850662	0.356617	0.0554655	0.841241	0.703219	0.728495	0.518198	0.127238	0.936466	0.980739	0.725936	0.307521	0.881605	0.181468
cg25717060	6	137366498	1237	0.00677624	0.00098045	0.00157875	0.00473701	0.00372649	0.00199174	-0.000661033	-0.00258229	-0.00325739	-0.00612413	-0.00763924	-0.00201895	-0.00236261	0.00494119	-0.00237724	-0.00437351	0.000753401	-0.00580153	0.00576442	0.00612826	0.00598158	0.00505852	0.00574934	0.00553993	0.00551939	0.00585429	0.0058589	0.00517228	0.00503866	0.00516067	0.00504484	0.00575115	0.00530204	0.00558203	0.0052918	0.00543332	0.239783	0.87289	0.791829	0.349045	0.516882	0.719203	0.904669	0.659145	0.578229	0.236402	0.129488	0.695635	0.639554	0.390249	0.653891	0.433335	0.886787	0.285624
cg23507945	6	137477184	1237	-0.00570677	-0.00103963	-0.00307857	0.000269046	-0.00351144	-0.000703077	-0.000111178	0.000609152	0.00280368	0.00125532	0.00222877	0.00175186	0.00293332	-0.0040311	0.00177367	0.00458573	0.00158167	0.00440324	0.00446089	0.00473148	0.00442659	0.00380748	0.00438199	0.00436047	0.00422672	0.00460177	0.00458692	0.00398094	0.00384368	0.00393892	0.00399496	0.00456516	0.00408992	0.00416432	0.00399031	0.00416666	0.200795	0.826085	0.486758	0.943666	0.422938	0.871905	0.979015	0.894689	0.541045	0.75251	0.562014	0.656496	0.462793	0.377228	0.664529	0.270812	0.691826	0.290612
cg01897901	6	137478975	1237	-0.00743465	-0.00518571	-0.00458123	0.00162875	-0.00232742	-0.00299744	0.00980982	0.000851047	0.00348779	-0.00567164	-0.00369309	0.00192852	0.00462856	-0.000777812	-0.00217644	-0.000135271	0.00101144	0.00655361	0.00371568	0.00405941	0.0041144	0.00336032	0.00383349	0.00381587	0.00341903	0.00365056	0.00351909	0.00328535	0.00353307	0.00327491	0.00377128	0.00372087	0.00358798	0.00332827	0.00362865	0.00331817	0.0454046	0.201442	0.26551	0.627888	0.543765	0.43215	0.0041154	0.815662	0.321635	0.0842857	0.295887	0.555944	0.219704	0.834416	0.544122	0.96758	0.780446	0.0482602
cg04786693	6	137493831	1237	0.00652188	0.000544209	0.00273935	0.000779015	0.00643735	-0.00202709	0.00078666	-0.0026929	-0.00499331	-0.00378804	-0.00276544	-0.000743843	-0.00159408	-0.00128401	-0.00418933	-0.00159209	-0.0017434	-0.00472221	0.00556517	0.00578283	0.0057422	0.00480065	0.00554193	0.00563483	0.00527894	0.00566943	0.00565186	0.00503534	0.00505405	0.00522426	0.00484695	0.00557093	0.00527758	0.00530116	0.00518965	0.00538036	0.241233	0.925024	0.633322	0.871091	0.24541	0.719039	0.881539	0.634797	0.376976	0.451875	0.58426	0.886778	0.742244	0.817716	0.427313	0.763926	0.736918	0.38012
cg27634991	6	137536245	1237	-0.00538706	-0.00108087	0.00209602	0.000109774	-0.003426	-0.00611672	0.0025889	9.14183e-05	0.000837184	0.00178007	0.00148466	0.00617579	0.0024614	-0.00289038	-0.000122511	0.00304749	0.00160182	0.00502488	0.00441023	0.0045222	0.00439832	0.00391828	0.00421645	0.00415308	0.00420577	0.00446297	0.00446812	0.00381554	0.00375528	0.00382328	0.0038419	0.00422196	0.00397787	0.00405926	0.00385177	0.0040631	0.2219	0.811094	0.633683	0.977649	0.416487	0.1408	0.538186	0.983657	0.851372	0.640834	0.692582	0.106243	0.521735	0.493592	0.975431	0.452803	0.677508	0.216194
cg03065308	6	137538584	1237	0.00385899	0.00127847	0.000590933	0.000318863	0.000963905	-0.0015043	0.00246328	-0.00209916	-0.00436047	-0.0053933	-0.00217974	-0.00136702	-0.00125338	0.00601257	-0.000851963	-0.00167709	-0.000802603	-0.00468713	0.00620245	0.00640955	0.00623639	0.00535551	0.00615269	0.00591951	0.00591697	0.00624781	0.00617227	0.00546134	0.00523846	0.0055169	0.0056352	0.00605605	0.00594489	0.00595235	0.00575667	0.00578444	0.533829	0.8419	0.924509	0.952523	0.87551	0.799398	0.677185	0.736883	0.479901	0.323377	0.677335	0.804299	0.823988	0.320797	0.886045	0.778133	0.889117	0.417769
cg01250864	6	137541387	1237	0.00752574	0.00198625	0.0025612	0.00269428	0.00150616	0.000710543	0.000367607	-0.00540694	-0.0053454	-0.00422433	-0.00354453	-0.000531367	-0.00366374	0.000738204	-0.00215094	-0.00539467	0.00124744	-0.00509876	0.00501144	0.00515082	0.00499671	0.0043034	0.00489387	0.00484931	0.00466811	0.00504146	0.0048785	0.00444091	0.00425491	0.00462695	0.00453223	0.00475812	0.00457364	0.00482274	0.00450335	0.00480302	0.133171	0.699779	0.608247	0.531261	0.758262	0.883507	0.937233	0.283498	0.273208	0.341488	0.404819	0.908571	0.418875	0.876706	0.638147	0.263316	0.781778	0.28843
cg12845391	6	137545298	1237	0.000165927	-0.000622829	-0.0062657	-0.00166256	0.00589354	0.00486646	0.00125041	-0.00394401	-0.000690288	0.0036125	0.00193585	0.000571779	0.00057117	-0.000987104	0.00205993	0.00471945	0.00405363	0.00119556	0.0039329	0.0042666	0.0041181	0.00360874	0.00407844	0.00446038	0.00375145	0.00411754	0.00384803	0.00353204	0.00403944	0.00405908	0.00399028	0.00383918	0.00361268	0.00414894	0.00380301	0.00384576	0.966348	0.883939	0.128134	0.645011	0.148444	0.275255	0.738897	0.338136	0.857633	0.306412	0.63177	0.887977	0.886179	0.797091	0.568546	0.255326	0.286468	0.755894
cg08067872	6	137567914	1237	0.00418366	0.00531015	-0.00241072	0.00270306	0.00116481	0.00310253	0.00170347	-0.00463623	-0.00419779	-0.00586671	-0.00454166	-0.00113707	0.00342339	-0.000319508	0.00135952	-0.00122508	0.000761762	-0.00484155	0.00582671	0.00611337	0.00604708	0.00503939	0.00588427	0.00534076	0.005513	0.00594198	0.00599259	0.00522545	0.00503521	0.00519484	0.00502551	0.0055594	0.00543485	0.0052111	0.00529417	0.00549801	0.472749	0.385059	0.690145	0.591692	0.843082	0.561297	0.757328	0.435244	0.483617	0.261557	0.367067	0.82674	0.495743	0.954169	0.802473	0.814138	0.88559	0.378534
cg06984463	6	137570008	1237	-0.00341557	0.00305865	-0.0074572	0.00233645	-0.00172877	5.89544e-05	0.00291868	-0.00469722	0.00301745	-0.00740742	0.000888301	-0.00200389	0.00673426	-0.000100961	-0.00142209	-0.00407462	0.000548188	-0.000715728	0.00441276	0.00457616	0.004708	0.00384777	0.00445965	0.00438485	0.00421492	0.00433042	0.0044259	0.00380206	0.00395525	0.00408887	0.00411601	0.00425458	0.00405188	0.00402134	0.00381016	0.0040395	0.438919	0.503886	0.113207	0.543704	0.698277	0.989273	0.488647	0.278053	0.495383	0.0513835	0.8223	0.624074	0.101816	0.981068	0.72561	0.310941	0.885599	0.859365
cg17138053	6	137603455	1237	-0.00408894	0.00120803	-0.0106366	0.00386788	0.00675785	0.00358603	-0.0012763	-0.000654914	0.00676465	-0.00663941	-0.00522131	-0.00432538	0.00648284	-0.00245363	0.00375804	0.00278691	-0.0035054	-0.00846386	0.00460236	0.00477718	0.00472886	0.00393758	0.00450207	0.00493539	0.00412815	0.00466597	0.00454993	0.00391742	0.00399143	0.00421595	0.00434053	0.00453213	0.00417784	0.00404985	0.00432157	0.00440906	0.374302	0.800365	0.0244937	0.325953	0.133342	0.467474	0.757192	0.888376	0.137078	0.090105	0.190829	0.304913	0.135291	0.588242	0.368376	0.491357	0.417286	0.0549023
cg17720056	6	137661985	1237	0.00316691	0.00186401	0.00221255	0.00220809	0.00249409	-0.00138388	0.00161263	-0.00340498	-0.00394944	-0.00403253	-0.0035538	-0.000659589	0.00017549	0.000396481	-0.00273403	-0.00297556	0.0010597	-0.00368429	0.00443474	0.00469833	0.00452397	0.00388225	0.0044195	0.00436402	0.00427483	0.00454972	0.00448051	0.00397731	0.00383338	0.00397086	0.00396702	0.00440222	0.0041744	0.0043468	0.00407035	0.00420084	0.475156	0.691559	0.624791	0.569515	0.572525	0.751159	0.705997	0.454223	0.378062	0.310637	0.353892	0.868072	0.964715	0.928236	0.512499	0.493634	0.794597	0.380467
cg10357304	6	137721468	1237	0.00582249	-0.00533239	-0.00579552	0.00179969	-6.76208e-05	-0.00174744	-0.00366479	-0.00135055	-0.000333503	-0.00249532	-0.00158079	0.00280856	-0.00264751	0.00492446	-0.00168617	-0.00170468	-0.00261105	0.00365279	0.00543131	0.00570237	0.0056121	0.0047091	0.0054487	0.00548747	0.00505369	0.00554431	0.00544086	0.00480754	0.00512177	0.00526936	0.00535249	0.00554833	0.00499444	0.00493594	0.00521298	0.00519319	0.283709	0.349727	0.301753	0.702333	0.990098	0.75015	0.468347	0.807547	0.951123	0.60373	0.757595	0.594034	0.620861	0.374779	0.735658	0.729823	0.61646	0.481818
cg24533059	6	137735045	1237	0.00121937	-0.00068232	-0.001646	0.000794461	0.000279089	0.00168614	0.00245971	-0.0032398	-0.00131898	-0.0051999	-0.00368995	0.000730272	0.00368817	0.000607616	-0.0013841	-0.00248182	-0.00103953	-0.00350681	0.00432909	0.00446549	0.00414559	0.0035627	0.00419499	0.00411484	0.00414077	0.00428133	0.0040139	0.00375122	0.00362099	0.00387022	0.00390152	0.00409609	0.00392969	0.00376095	0.0040074	0.00385258	0.778197	0.878557	0.691331	0.82354	0.946957	0.681974	0.552498	0.449213	0.742455	0.165689	0.308182	0.850336	0.344498	0.882074	0.724677	0.509324	0.795326	0.362691
cg13032656	6	137773602	1237	0.00407756	0.00141037	-0.00670158	0.0079036	-0.00272345	0.00226119	-0.000251451	-0.00523337	0.00263376	-0.00684446	-0.00204225	0.00131492	0.000213817	-0.00212576	0.00387179	-0.00702749	0.00130813	-0.00328264	0.00481966	0.00537336	0.00512866	0.00457749	0.00505865	0.00498361	0.00483846	0.00495471	0.00488074	0.00422019	0.00428228	0.00435078	0.00467943	0.00481298	0.00460339	0.00465063	0.00446744	0.00451608	0.397537	0.792956	0.191318	0.0842351	0.590319	0.650027	0.958553	0.290858	0.589456	0.104838	0.633428	0.762479	0.963555	0.658727	0.400306	0.130767	0.769665	0.4673
cg11453076	6	137812735	1237	-0.00538413	0.000620378	0.00137036	-0.0039905	-0.00679513	-0.00666344	0.00367573	-0.000147056	-0.00262259	0.000760266	0.00269056	0.00398762	0.000815505	-0.00165318	0.00193406	0.000848411	0.00260765	0.0031547	0.0047988	0.00519794	0.00476473	0.00387893	0.00459408	0.00461603	0.00451804	0.00504632	0.00484823	0.00418624	0.00415761	0.00452444	0.00440148	0.00491545	0.00412179	0.00410965	0.00457944	0.00448537	0.261874	0.904997	0.77365	0.303591	0.139112	0.148868	0.415893	0.976752	0.588551	0.855888	0.517541	0.378128	0.853009	0.736627	0.638907	0.836444	0.569067	0.48185
cg15980797	6	137813648	1237	0.0014036	0.00416113	-0.00680619	-0.00380398	-0.00391428	-0.000950011	0.00844967	-0.00216057	0.000925153	-0.00410556	-0.00143139	0.00098399	-0.00396079	0.00829134	-0.0015682	-0.00287691	0.00132927	-0.000912076	0.00577008	0.00577929	0.00582331	0.00498352	0.00571282	0.00537735	0.00561167	0.00584468	0.00571504	0.00512769	0.00517195	0.00509794	0.00502621	0.00542063	0.00565014	0.00548412	0.00540185	0.00524449	0.807808	0.471521	0.24249	0.445277	0.493233	0.859768	0.132136	0.711633	0.8714	0.423326	0.781964	0.846946	0.430681	0.126118	0.781357	0.599868	0.805622	0.861935
cg25326378	6	137910553	1237	0.00409107	-0.000910516	9.45909e-05	0.00391972	0.00187185	-0.00125063	0.000468337	-0.00237619	-0.00296839	-0.00806403	-0.00468064	-0.000502144	0.000355301	0.0015017	-0.00301759	-0.00453485	-0.00121163	-0.00215948	0.00496615	0.00527862	0.0051084	0.00443814	0.00501773	0.00489827	0.00481334	0.00519848	0.00499572	0.00454681	0.00435146	0.00461676	0.00440338	0.00495656	0.00466073	0.00490239	0.00445503	0.00471072	0.410058	0.863051	0.985227	0.377134	0.709113	0.798476	0.922488	0.647604	0.552388	0.0761364	0.282084	0.913389	0.93569	0.761912	0.51734	0.354951	0.785645	0.646652
cg09007594	6	137911117	1237	0.00557608	0.00298572	-0.00466049	-0.00013906	0.00460588	0.00289333	-0.000788916	-0.0031207	0.000192336	-0.00341913	-0.00540307	-0.00288094	-0.000933776	0.00461063	-0.000231939	-0.0015492	-0.00187622	-0.00410654	0.00600471	0.00622979	0.00606024	0.00511098	0.00598473	0.00576713	0.00575516	0.00601337	0.00607703	0.00534708	0.00523012	0.00536058	0.00525984	0.0058658	0.00585648	0.00569824	0.00553887	0.00566896	0.353088	0.63175	0.441877	0.978294	0.441534	0.615883	0.890968	0.603789	0.974751	0.522538	0.301572	0.59097	0.859092	0.431856	0.968409	0.785719	0.734808	0.468826
cg05124190	6	137952733	1237	0.00568288	0.0028646	0.00645733	0.00375646	0.00236256	0.000718927	-0.000509858	0.000708711	-0.00581461	-0.00326059	-0.0060962	-0.0047217	-0.000734064	2.39191e-06	-0.00721765	-0.00256295	-0.00277392	-0.00403695	0.00439666	0.00452497	0.00442942	0.00388616	0.00433298	0.00426367	0.00414819	0.00447805	0.0043741	0.00400865	0.00385789	0.00390084	0.00395556	0.00437469	0.00408204	0.00416196	0.00408955	0.00415255	0.196168	0.526691	0.144888	0.333732	0.585581	0.866098	0.902178	0.874249	0.18374	0.415995	0.114064	0.226114	0.852776	0.999564	0.0770363	0.538025	0.497585	0.33097
cg25592404	6	137969324	1237	0.00556048	-0.00225426	-0.00104614	0.00976264	0.00185889	0.00425958	0.0022192	-0.005407	-0.0030368	-0.00823003	-0.000330428	-0.00065739	-0.00180078	0.00310273	-0.00731068	-0.00827607	0.00169818	-0.00510069	0.00584915	0.00592676	0.00585977	0.00494242	0.00574964	0.00569392	0.00542396	0.00582378	0.00577999	0.00501736	0.00502921	0.00542861	0.00516739	0.00557695	0.00539948	0.00528198	0.00502809	0.00538996	0.341784	0.703683	0.858307	0.0482371	0.746465	0.454404	0.682432	0.353183	0.599306	0.100941	0.947615	0.903614	0.727473	0.577973	0.175749	0.11715	0.73556	0.343979
cg21240474	6	138019013	1237	0.00976303	-0.00282697	-0.00982274	-0.00499841	0.000987885	0.00759714	0.000708461	-0.00384921	0.000705219	-0.000427061	-0.0069206	-0.00559774	-0.00385975	0.000420793	-0.000148425	-0.00074347	-0.00418077	-0.00946247	0.00562456	0.00603402	0.00594077	0.00476455	0.00576249	0.00566015	0.00552718	0.00597078	0.00555071	0.00529061	0.00510038	0.0051704	0.00516577	0.00565768	0.00565488	0.00530053	0.00539245	0.00572474	0.0826019	0.639424	0.0982399	0.294139	0.863883	0.179526	0.898008	0.519138	0.898901	0.935664	0.174819	0.278964	0.454956	0.940712	0.97906	0.888452	0.438162	0.0983497
cg20695465	6	138020469	1237	0.00603903	0.00182304	-0.00579643	0.000500155	0.00268193	0.00443497	-0.00183645	-0.00301586	-0.000393778	-0.0027484	-0.00397984	-0.00333024	-0.000732065	0.00120009	-0.000269326	-0.00425016	0.00030372	-0.00419936	0.00597629	0.00621299	0.00607235	0.00517607	0.00592538	0.00583505	0.00564541	0.00607239	0.00607047	0.00513136	0.005127	0.00542729	0.00517954	0.00582874	0.00549516	0.00559353	0.0052013	0.00552648	0.312256	0.769198	0.3398	0.923021	0.650824	0.44722	0.744954	0.619435	0.948279	0.59223	0.437601	0.539472	0.887603	0.836875	0.96091	0.447353	0.953436	0.447338
cg11301075	6	138030763	1229	-0.00993308	-0.000418266	0.00112399	0.00106561	6.58351e-05	-0.00462397	0.00622395	-0.000911053	0.00227425	-0.0076212	-0.00401854	0.0045261	0.00500753	-0.00154864	-0.0012369	-0.00111627	-0.00427042	0.00110239	0.00429755	0.00498751	0.00480526	0.00402726	0.00424927	0.00435948	0.00398387	0.00446665	0.00409596	0.00385019	0.00402557	0.00374368	0.00394705	0.0041991	0.00408368	0.00429925	0.00394997	0.003915	0.0208142	0.933166	0.815057	0.791317	0.987639	0.28884	0.11822	0.838379	0.57873	0.0477673	0.318157	0.226664	0.204556	0.712274	0.761975	0.79514	0.27964	0.778264
cg15255294	6	138085565	1237	0.00602184	-0.00133407	0.00138388	0.00306228	0.00233661	-0.00142945	0.0016045	-0.00338601	-0.00399893	-0.0054764	-0.00203621	-0.000634129	-0.00252043	0.00298972	-0.00456099	-0.00532562	0.000436292	-0.000345583	0.00427029	0.00450753	0.00461268	0.00375865	0.00446864	0.00447295	0.00416149	0.00424667	0.00446741	0.00377003	0.00372923	0.00403307	0.00403452	0.00421683	0.00405628	0.00410259	0.00391038	0.00405412	0.158489	0.767256	0.764165	0.415228	0.601051	0.749289	0.699822	0.425258	0.370716	0.14633	0.585057	0.875062	0.532157	0.478326	0.260832	0.194249	0.911162	0.932069
cg23250169	6	138089377	1237	0.00474484	0.012917	0.00571951	0.00352497	0.000234134	0.00432678	0.00322067	-0.012968	-0.0122679	-0.00363612	0.00293711	-0.00261218	0.00760765	-0.00339841	-0.00525149	-0.00573457	0.0038206	-0.00302723	0.00726369	0.00756233	0.0072898	0.00566831	0.00720914	0.00701237	0.00658168	0.00732449	0.00696389	0.00592009	0.0063873	0.00650852	0.00619532	0.0069783	0.00682913	0.00666931	0.00664061	0.00656855	0.513609	0.0876239	0.432693	0.534025	0.974091	0.537221	0.624602	0.0766444	0.0781306	0.539083	0.645634	0.688165	0.21946	0.62626	0.441903	0.389874	0.565062	0.644894
cg01156635	6	138098123	1237	0.00385052	0.00356177	0.0032243	0.00541161	0.00160066	-0.000377491	0.00276724	-0.00431944	-0.00413207	-0.00484626	-0.0016709	-0.000916768	-0.00133961	0.00255456	-0.00544518	-0.00716595	-0.00110535	-0.00376203	0.00571464	0.00572484	0.00586407	0.00492144	0.00577015	0.00535106	0.00567485	0.00566102	0.00585069	0.00502971	0.00484928	0.00481711	0.00510257	0.00542594	0.00539818	0.005502	0.0053577	0.00532893	0.50044	0.533836	0.58243	0.271507	0.78147	0.94376	0.62581	0.445456	0.48003	0.335283	0.73042	0.849062	0.792908	0.637779	0.313115	0.19277	0.836548	0.480211
cg18341600	6	138098613	1237	0.00499462	0.00254585	-0.000749392	0.00113788	0.000757853	0.00257664	0.00291016	-0.00243882	-0.000998497	-0.00713344	-0.00124313	-0.00174443	-0.000774604	0.00274373	0.00115607	-0.00218247	-0.00180532	-0.00642979	0.0052701	0.00547402	0.00556229	0.00463536	0.00534354	0.00520223	0.00503413	0.00543111	0.0053337	0.0047621	0.00468369	0.00474361	0.00485879	0.00534819	0.00509224	0.00513148	0.00473545	0.00506493	0.343269	0.641876	0.892827	0.806086	0.887217	0.620392	0.563206	0.653398	0.8515	0.134144	0.790688	0.713064	0.873335	0.607937	0.820403	0.670611	0.703028	0.204273
cg20470975	6	138101307	1237	0.00131487	0.0057152	-0.00393043	0.00397134	0.00123545	0.0038509	0.00184614	-0.00489078	-0.00237766	-0.00894743	-0.000541464	-0.00439542	0.000855354	0.000521103	-0.00239435	-0.00634751	0.00135438	-0.00540654	0.00590782	0.00588104	0.00600865	0.00500985	0.00576639	0.00556401	0.00562828	0.00572933	0.00569554	0.0050176	0.00504385	0.00509037	0.00537948	0.00554759	0.00553839	0.00542962	0.00528406	0.00560384	0.823874	0.33115	0.513029	0.427949	0.830352	0.488869	0.742903	0.393305	0.676342	0.0745525	0.91451	0.387874	0.873666	0.925162	0.66551	0.242382	0.797708	0.334648
cg04217672	6	138145607	1237	0.00411029	0.00185879	0.00080427	0.0018223	0.000950591	-0.00243343	0.00148585	-0.00163209	-0.00205935	-0.00372507	-0.00251294	0.000432574	-0.000428841	0.00230197	-0.00171004	-0.00374311	-0.00132033	-0.00270852	0.00442909	0.00449628	0.00449161	0.00396332	0.00432399	0.00452391	0.00422476	0.00445486	0.00418904	0.00387377	0.0036649	0.00407496	0.00398735	0.00426932	0.00426621	0.00436816	0.00405993	0.00425609	0.353397	0.679308	0.85789	0.645666	0.825995	0.590643	0.725064	0.714096	0.622999	0.336244	0.492916	0.91546	0.914352	0.589756	0.688543	0.391496	0.745023	0.524524
cg15868622	6	138149370	1236	0.000472822	0.000864788	0.00035903	0.0006883	-0.00171662	-0.000265039	0.00534965	-0.0036516	-0.000433717	-0.0039935	0.00183301	-0.00142703	0.000158682	0.00403061	-0.00380361	-0.00296106	-0.00032435	-0.00186773	0.00423212	0.0042526	0.0044977	0.003594	0.00433572	0.00382651	0.00395907	0.0040106	0.00426262	0.00365492	0.00348649	0.00362217	0.00386371	0.00398671	0.00390347	0.00391102	0.00382903	0.00380519	0.911044	0.838858	0.936376	0.848123	0.692161	0.944779	0.176619	0.362566	0.918956	0.274553	0.599064	0.693603	0.96724	0.312011	0.329849	0.448987	0.932494	0.623541
cg02527531	6	138151074	1234	-0.00387864	-0.00239873	0.0072373	0.00183525	0.00120207	-0.00447532	0.00301686	6.12692e-05	-0.00246078	0.00201949	-0.000494958	0.0024271	-0.000516683	-0.00499899	-0.00412304	0.00424395	-0.00121886	0.00554994	0.00417222	0.00420735	0.00417742	0.00355168	0.00408759	0.00401341	0.00403741	0.00409457	0.00417441	0.00359031	0.00340511	0.00351738	0.00365086	0.004111	0.00384714	0.00389029	0.00362813	0.00374192	0.35256	0.56859	0.0831881	0.605346	0.768697	0.26481	0.454926	0.988061	0.555532	0.573787	0.884429	0.490175	0.887456	0.223983	0.283848	0.275313	0.736912	0.138027
cg04103247	6	138174825	1237	-0.00517757	0.00216684	0.00164178	0.000467308	-0.00271947	-0.00451716	0.00702383	-0.00191224	0.00278122	-0.00209671	0.000895464	0.00319913	3.41856e-05	-0.00644145	-0.00225004	0.0093611	0.000658714	0.00761137	0.00455942	0.00446594	0.0047275	0.0039886	0.00424831	0.004442	0.00432947	0.00427407	0.00422111	0.00376052	0.00356075	0.00388866	0.00433915	0.00431405	0.0044445	0.00430178	0.00382852	0.00401945	0.256134	0.627539	0.728378	0.906733	0.522088	0.309191	0.104733	0.654583	0.50997	0.577145	0.801442	0.410689	0.993714	0.135403	0.61268	0.029548	0.863395	0.0582733
cg03554134	6	138213589	1237	0.00551482	0.000910903	0.00442818	0.00514351	0.000627328	0.000546962	0.000828053	0.00154859	-0.000668979	-0.00301464	-0.00176136	-0.0023003	-0.00180487	0.000860614	-0.00340243	-0.00292882	0.000682744	-0.00603313	0.00399426	0.00420952	0.00433218	0.00373145	0.00410375	0.00402949	0.00389091	0.00424852	0.00422146	0.0036772	0.00354712	0.00374512	0.0037783	0.00420646	0.00416618	0.00422613	0.0036083	0.00393079	0.167375	0.828683	0.306704	0.168073	0.878503	0.892027	0.83147	0.715483	0.874086	0.41232	0.619498	0.539074	0.632869	0.83789	0.414113	0.488293	0.849924	0.124823
cg25163837	6	138225759	1237	0.00494035	0.00305543	-0.00239158	0.000834633	0.00383609	0.00312719	-0.0026274	-0.0030694	-0.00177613	-0.00323749	-0.00277919	-0.00301749	0.00109611	0.00323957	0.00158469	-0.00521471	-0.00107623	-0.00523187	0.00551295	0.00568259	0.00555848	0.00480356	0.00542077	0.00532536	0.00537922	0.00568898	0.00547356	0.00491042	0.00474548	0.00495137	0.00492834	0.00540691	0.0052562	0.00526067	0.00494114	0.00527734	0.370181	0.590797	0.667009	0.86206	0.479154	0.557052	0.625242	0.589518	0.745565	0.509697	0.558111	0.542242	0.823996	0.549071	0.76304	0.321558	0.827577	0.321498
cg04213693	6	138254960	1237	0.00412898	0.00170284	-0.00345353	0.00258107	0.00417145	0.00564552	0.00229537	-0.00455497	0.00104534	-0.00644435	-0.00344452	-0.00747693	0.0015196	0.00215504	-0.0028677	-0.00629771	0.000138003	-0.00679258	0.00617948	0.0066912	0.00654262	0.00545663	0.00651261	0.00605816	0.00629884	0.00650514	0.00650371	0.0057195	0.00557019	0.00564525	0.00580037	0.00639364	0.00622046	0.00611673	0.00592113	0.00606369	0.504021	0.799118	0.597602	0.636202	0.521836	0.351395	0.715551	0.483795	0.872306	0.259855	0.536322	0.185349	0.793334	0.736071	0.64479	0.303203	0.981406	0.262627
cg26994942	6	138262264	1237	-0.00223918	6.2552e-05	-0.00248278	0.00470152	-0.00385718	0.00146064	0.00290625	-0.00406055	0.0003929	-0.0060884	0.00189231	0.002944	0.00331937	0.000249136	0.000803633	-0.00436242	0.00265241	-0.00329188	0.00422235	0.00416742	0.00431123	0.0036716	0.00420898	0.00413784	0.00394202	0.00422391	0.00415979	0.00345959	0.00365503	0.00372599	0.00389427	0.00377283	0.00374692	0.00375914	0.00390059	0.00378937	0.595893	0.988024	0.564692	0.200366	0.359449	0.724092	0.460971	0.336389	0.92475	0.0784314	0.604649	0.429454	0.394008	0.947351	0.830174	0.245852	0.496504	0.385003
cg05607305	6	138334066	1237	0.00281678	0.00846164	0.00227414	0.00307327	0.00226442	-0.000270697	0.00203994	-0.00917631	-0.00494736	-0.00534029	-0.00286321	-0.00407373	0.000293307	-0.00121951	-0.0015741	-0.00469565	0.000862279	-0.00420267	0.00604817	0.0063138	0.00626183	0.00530551	0.00615673	0.00589832	0.00593756	0.00617234	0.00615871	0.00545006	0.00533222	0.00554845	0.00548157	0.00611176	0.00594145	0.00588559	0.00554534	0.00579137	0.641413	0.180187	0.716474	0.562414	0.713026	0.963395	0.731173	0.137099	0.421795	0.327156	0.591293	0.462821	0.957327	0.841845	0.79106	0.424974	0.87643	0.468036
cg10124132	6	138352254	1237	-0.002057	-0.000345642	-0.00168255	0.00190386	-0.000134393	0.000474926	0.0079698	-0.00367074	0.000404527	-0.00858346	-0.00241821	0.00247382	0.00290295	0.00203791	-0.00202434	-0.00357923	0.000116592	-0.00639095	0.00538617	0.00574205	0.00551183	0.00468501	0.00549633	0.0052823	0.00535874	0.00559392	0.00555149	0.00500975	0.00487719	0.00474495	0.00490384	0.00533637	0.00506299	0.00502211	0.00496251	0.00521922	0.702533	0.952	0.760166	0.684468	0.980492	0.92836	0.136948	0.511695	0.941911	0.0866479	0.620021	0.602118	0.553867	0.702542	0.689281	0.476036	0.981256	0.220763
cg14301541	6	138352641	1234	-0.00380553	0.00272361	0.0071123	0.000350266	-0.00374111	-0.00694405	0.00290827	-0.00196822	-0.00325228	0.00069183	0.00211212	0.00312626	-0.0010894	-0.00751304	-0.00426642	0.00310903	0.000474932	0.00729574	0.00418145	0.00439142	0.00421703	0.00356998	0.00419931	0.00398072	0.00410728	0.00422997	0.00429983	0.00366757	0.00356008	0.00362941	0.00379121	0.0042813	0.00403869	0.00409234	0.00375372	0.00390528	0.362771	0.535119	0.0916868	0.921841	0.37299	0.0810858	0.478898	0.641714	0.449424	0.850379	0.552995	0.389035	0.773846	0.0792853	0.290791	0.447423	0.899318	0.0617379
cg15015854	6	138353398	1237	0.00459398	0.000368323	-0.000370586	0.00397227	0.00161706	-0.00141428	0.00375399	-0.00212924	0.000440923	-0.00867872	-0.00457893	-0.00308879	-0.000726564	-0.000770481	-0.00332169	-0.00125751	0.00154996	0.00196332	0.00446618	0.00453505	0.00455988	0.0038423	0.00424522	0.00428806	0.00421945	0.00428319	0.00424904	0.00360804	0.00380272	0.00400824	0.0039251	0.00429399	0.00418696	0.00425224	0.00378639	0.00404026	0.30366	0.935269	0.935226	0.301218	0.703268	0.741538	0.373633	0.619108	0.917352	0.0161554	0.228543	0.440938	0.853145	0.857598	0.427579	0.767438	0.682282	0.627011
cg17436053	6	138353944	1237	0.00653836	0.00559552	0.00282149	0.00535193	-0.000583947	0.000582298	-0.000792271	-0.00287244	-0.00526584	-0.00761692	-0.00243405	7.8272e-05	-0.00023613	-0.000631935	-0.00243288	-0.00675005	0.00211783	-0.00605408	0.00616528	0.00649338	0.00593242	0.00517942	0.00585261	0.00592577	0.00566388	0.00627135	0.0061903	0.00535991	0.00529848	0.00544537	0.0053086	0.00601607	0.0055735	0.0058564	0.00540484	0.00567353	0.288911	0.388838	0.634356	0.301461	0.920523	0.921722	0.888754	0.646934	0.394958	0.155291	0.645956	0.988532	0.964521	0.916343	0.662468	0.249077	0.695177	0.285939
cg07737938	6	138385002	1236	0.00250951	-0.00896479	0.00392424	0.00473071	-0.00214167	-0.00220223	0.00458886	0.00452732	0.00252923	-0.000434386	-0.000809016	0.00136311	-0.00352653	-0.00138893	-0.00219743	0.00286855	0.0002859	0.00886888	0.00487021	0.00499493	0.00484751	0.00402739	0.00448469	0.00464339	0.00459241	0.00470217	0.00494035	0.00416363	0.00394067	0.00435683	0.00457207	0.00506396	0.00467463	0.00464185	0.00436388	0.00454817	0.606358	0.072689	0.418206	0.240142	0.63297	0.635306	0.317685	0.33564	0.608684	0.916909	0.837339	0.754382	0.440517	0.783871	0.638301	0.536591	0.947764	0.0511778
cg01636393	6	138386575	1237	-0.00609218	-0.00291384	0.0016904	0.00176027	-0.00318915	-0.00362078	0.0114911	-0.00587	0.00116847	-0.00619024	-0.00271483	0.002173	0.00473842	-0.000580446	-0.00949842	0.00193324	0.00248292	0.0043053	0.00370464	0.00424665	0.00418596	0.00334077	0.00389509	0.00383114	0.00336465	0.00396859	0.00383491	0.00330665	0.00348788	0.0034954	0.00367044	0.00383437	0.0037102	0.00357878	0.00384918	0.00338531	0.100078	0.492619	0.686341	0.59826	0.412922	0.344612	0.000637238	0.13911	0.760599	0.0611985	0.436355	0.534157	0.196715	0.879676	0.0104647	0.589063	0.518894	0.203459
cg24282479	6	138408963	1237	0.00563328	0.00274356	-0.000975036	0.00301432	0.000801458	0.00170224	0.00201746	-0.00264007	-0.00291965	-0.00718171	-0.0036003	-0.00207013	-0.00141611	0.00170945	-0.00271959	-0.00547941	0.00265389	-0.006539	0.00501537	0.0051154	0.0052496	0.00436319	0.00511428	0.00502674	0.00491257	0.00514104	0.00519813	0.0044201	0.00448308	0.00454735	0.00465437	0.00489603	0.00476181	0.00480625	0.00457611	0.00481423	0.261351	0.591728	0.852652	0.489658	0.875474	0.734883	0.681312	0.607582	0.574339	0.104209	0.421925	0.648938	0.760934	0.726976	0.567915	0.254262	0.561952	0.17438
cg09000349	6	138409698	1237	0.00434021	0.00557902	0.00262636	0.00289664	0.000888048	0.00183119	0.00181343	-0.00357458	-0.00230683	-0.00758751	-0.00140502	-0.0039558	-0.00187816	0.000783152	-0.00305206	-0.00345215	0.00311164	-0.00532535	0.00583938	0.00600765	0.00602567	0.0050618	0.00586675	0.00544859	0.00579646	0.00601355	0.0058402	0.00541402	0.00522375	0.00514326	0.00532954	0.00574254	0.00558608	0.00570388	0.00531482	0.00562427	0.457321	0.35307	0.662937	0.56715	0.879684	0.736806	0.754394	0.55223	0.692849	0.161078	0.787954	0.44182	0.724534	0.891523	0.584812	0.545028	0.558235	0.343714
cg08671543	6	138421227	1237	0.00625417	-0.0125737	0.00249868	0.00621521	-0.00467016	-0.0184071	-0.0109248	0.0102878	0.000596046	0.00521387	0.00600178	0.0123066	-0.00797897	0.00636936	-0.00464241	-0.00638158	0.00697194	0.0102091	0.00630439	0.00697853	0.00650718	0.00562932	0.00610523	0.00649704	0.00592949	0.00653033	0.00630887	0.00581128	0.00594456	0.00603933	0.00603889	0.00652721	0.00663091	0.00564669	0.00567893	0.00619912	0.321181	0.0715827	0.700987	0.269559	0.444305	0.00460917	0.0654083	0.115167	0.92473	0.369613	0.312675	0.0415756	0.186413	0.329155	0.483854	0.258415	0.219565	0.0995868
cg08163175	6	138463411	1237	0.00548454	0.00177562	-0.000375877	0.00133	0.00227452	0.000523831	0.000686388	-0.00269456	-0.00247714	-0.00520039	-0.0017933	-0.00170403	-0.00218612	-0.00117849	-0.00149831	-0.00221178	-0.00194967	-0.00555258	0.00487862	0.00496933	0.00478321	0.0041648	0.00465499	0.00449555	0.00456909	0.00498404	0.00493638	0.00411634	0.00403021	0.00436225	0.00429832	0.00476515	0.00441112	0.00442873	0.00420625	0.00459026	0.260929	0.720855	0.937365	0.749467	0.625111	0.907239	0.880588	0.588757	0.615799	0.206463	0.656346	0.696069	0.611034	0.804664	0.734109	0.617486	0.642994	0.226415
cg17480438	6	138528677	1237	0.0043068	0.00210321	0.00169341	0.000266022	0.00274355	-0.00320164	-0.000682027	-0.00219208	-0.00255684	-0.00391243	-0.00165868	0.00139944	-3.44578e-05	-0.000365844	-0.00582707	0.0028067	-0.00156041	0.00224282	0.00396196	0.00438405	0.00400855	0.00361162	0.00397541	0.00410719	0.00382522	0.00410659	0.00396087	0.00342285	0.00353883	0.00359254	0.00389682	0.00387456	0.00367451	0.00365891	0.00358112	0.00367308	0.27702	0.631412	0.672697	0.941283	0.490112	0.435672	0.85849	0.593483	0.518587	0.253026	0.639279	0.696876	0.992945	0.924774	0.112783	0.443031	0.66303	0.541458
cg03019277	6	138572204	1237	0.000183139	0.00134525	0.00292783	0.00528928	-1.52926e-05	6.17538e-05	0.00469459	-0.00136547	-0.00317747	-0.00818572	-0.00153455	-0.00207383	0.00137373	0.00180272	-0.00571701	-0.00527545	-0.000809406	-0.00134407	0.00598002	0.00622481	0.00603576	0.00496325	0.00583091	0.00575333	0.00570749	0.00597733	0.00608068	0.00510905	0.00503994	0.00530025	0.005209	0.00597695	0.00539357	0.00563772	0.00540893	0.00550449	0.975569	0.828902	0.627619	0.286565	0.997907	0.991436	0.410775	0.819303	0.601287	0.109111	0.760763	0.695597	0.791994	0.762948	0.289159	0.349406	0.881047	0.807093
cg06433063	6	138572213	1237	0.00402145	0.00169151	0.00140806	0.00319965	-0.000109875	-0.00161914	0.00149345	-0.00319337	-0.00592852	-0.00570628	-0.00305021	0.00238735	-0.000470742	0.00339185	-0.00191376	-0.00565422	0.00438815	-0.0027779	0.00532248	0.0056944	0.00542789	0.00461371	0.0053335	0.00533684	0.00510024	0.00544062	0.0051974	0.00478113	0.00459438	0.00483646	0.00479932	0.00549984	0.00507761	0.00528471	0.00494663	0.00508773	0.449914	0.76643	0.795317	0.48799	0.983564	0.761594	0.769659	0.557237	0.254008	0.232674	0.506754	0.621577	0.921865	0.537421	0.706246	0.284655	0.375026	0.585066
cg06650235	6	138597355	1237	0.00554863	0.00743914	0.00104775	0.00105577	-0.000701518	0.00255487	0.000716037	-0.0022295	-0.000522496	-0.00394336	-0.00382763	-0.00222001	-0.000245465	-0.000439552	0.000313799	0.00145188	0.00194207	-0.00532893	0.00618605	0.00682808	0.00672431	0.00600027	0.00659002	0.00644965	0.00591848	0.00652155	0.00676284	0.00583858	0.00541258	0.00568612	0.00544076	0.00637799	0.00577231	0.00609485	0.00573175	0.00579627	0.369741	0.275937	0.876179	0.86033	0.915224	0.692012	0.903704	0.732451	0.938417	0.499424	0.479459	0.696221	0.964015	0.945056	0.956646	0.811714	0.734741	0.357901
cg26366554	6	138610113	1237	0.000100517	0.00390919	-0.00129301	0.00401666	0.00197751	0.00353517	0.00195734	-0.00558432	-0.00213642	-0.00890574	-0.00223197	-0.00197673	0.0038274	-0.000795325	-0.0024927	0.000331732	0.000539773	-0.00651039	0.00609314	0.00652571	0.00648092	0.00518609	0.00638856	0.00633102	0.00610858	0.00621751	0.00625324	0.0053535	0.00561159	0.00567954	0.005671	0.00605938	0.00579052	0.00587877	0.0055821	0.00601717	0.986838	0.549143	0.841864	0.438632	0.756912	0.576579	0.748647	0.3691	0.732614	0.0962051	0.690819	0.727807	0.499735	0.895573	0.666847	0.955	0.922967	0.279266
cg08436959	6	138617156	1237	0.00539032	0.000549132	0.00212674	-0.000211288	0.00406179	0.00149372	0.000798566	-0.00253739	-0.00313033	-0.00264631	-0.00336998	-0.000210983	-0.00318372	0.00056363	-0.00229185	0.00208927	-0.00015717	-0.00297248	0.00429058	0.0046314	0.0044929	0.00394395	0.00431112	0.0043519	0.00407293	0.00434878	0.0043424	0.00388383	0.00368035	0.00399763	0.00405124	0.0044369	0.00408992	0.00427407	0.0040588	0.0041306	0.209002	0.905618	0.63596	0.957276	0.346107	0.731422	0.844558	0.559575	0.470986	0.495641	0.35984	0.95791	0.431947	0.898915	0.57523	0.624967	0.969111	0.471757
cg07807672	6	138655296	1236	-0.00561994	0.00157003	0.00869049	0.00259167	-0.00038949	-0.00986389	0.0092701	-0.0027595	-0.00158114	-0.000110854	-0.00618596	0.00826318	0.00270721	-0.00576824	-0.00733139	-0.000348793	0.00114458	0.00240013	0.00477771	0.00563334	0.00518585	0.00470999	0.0051811	0.00520211	0.00436233	0.0046862	0.00447673	0.00411173	0.00463204	0.00482232	0.0043493	0.00462269	0.00464991	0.00456946	0.00436091	0.00460031	0.239482	0.780473	0.0937756	0.582148	0.940075	0.0579425	0.0335838	0.555958	0.723945	0.978491	0.181722	0.0866155	0.533648	0.212101	0.114871	0.939156	0.792964	0.601857
cg03247360	6	138698076	1236	-0.00312434	-0.000112796	-0.00199383	-0.00192959	-0.00380201	-0.00392585	0.000370505	0.000875185	0.00446537	0.0016533	0.004006	0.00495492	-0.000369279	-0.00194485	-0.000270932	0.00513902	0.000317064	0.00612343	0.00379744	0.00407394	0.00403872	0.00338227	0.00384074	0.00383717	0.00383391	0.00399097	0.00391234	0.0035431	0.0033679	0.00345058	0.00356045	0.00367033	0.00372097	0.00370668	0.00365694	0.00373604	0.41065	0.977912	0.621534	0.568337	0.322216	0.306256	0.923013	0.826423	0.253722	0.640768	0.234257	0.151011	0.917394	0.596193	0.941955	0.165618	0.930909	0.10121
cg22053008	6	138731376	1237	0.00516116	0.00141754	-0.00279399	0.000161877	0.00219668	0.00215009	-0.00283676	-0.000583663	0.00112877	-0.00182065	-0.000609138	-0.00428671	-0.000204855	0.00183462	0.00128793	-0.00205484	0.00208648	-0.00461916	0.00399541	0.00420182	0.0039176	0.00355146	0.0038987	0.00380687	0.00378164	0.00404812	0.0040404	0.00349136	0.00344939	0.00347074	0.00340187	0.00387813	0.00348649	0.00363663	0.00355087	0.0036381	0.196436	0.735843	0.475728	0.963645	0.573136	0.572214	0.453171	0.885357	0.779961	0.602037	0.859828	0.216794	0.951982	0.636164	0.711825	0.572047	0.556802	0.204205
cg12759521	6	138738288	1237	0.00833583	0.00480686	0.00250568	0.00686397	0.00444693	0.00586261	-0.00211523	-0.00696614	-0.00461769	-0.00674127	-0.00396682	-0.00744729	-0.00400336	0.00732532	-0.00179804	-0.00761692	0.00167439	-0.008843	0.00720312	0.00746311	0.00742093	0.00618523	0.00733598	0.00696139	0.00684809	0.00729607	0.00710184	0.00636159	0.00624198	0.00645177	0.00648605	0.00711065	0.006843	0.00697829	0.00651894	0.0068221	0.247169	0.519522	0.735627	0.267113	0.544394	0.399698	0.757413	0.33969	0.515556	0.289289	0.525097	0.248377	0.537085	0.302921	0.792739	0.275046	0.797295	0.194897
cg21730858	6	138806320	1237	0.000880557	0.00286997	0.00427024	0.00603616	-0.000757964	-0.00408068	-0.000279608	-0.00296483	-0.00404446	-0.00759399	-0.00156758	0.00360366	0.00249848	0.000294788	-0.0056332	-0.00635771	0.00260219	-0.00129975	0.00458091	0.00483536	0.0045872	0.004028	0.00452955	0.00448306	0.00437165	0.00479632	0.00428622	0.00417274	0.00396671	0.00424139	0.00422516	0.00457819	0.00431141	0.00457703	0.00423259	0.00433476	0.847567	0.552821	0.351904	0.133991	0.867105	0.362693	0.949003	0.536479	0.345377	0.0687736	0.692708	0.395524	0.554298	0.94866	0.191355	0.164818	0.538688	0.764296
cg24601480	6	138814716	1191	0.0110886	0.00104923	0.0156893	0.00512404	-0.00392831	-0.0149284	0.00878783	0.00161529	-8.41534e-05	-0.00292795	0.000617985	0.00947752	9.00971e-05	0.00241648	-0.00390381	-0.00461054	0.000809686	0.00888754	0.00555636	0.00578756	0.00599988	0.0048904	0.00556013	0.0058959	0.00538867	0.00570527	0.00535565	0.00489514	0.0048393	0.00522571	0.00538533	0.00555426	0.00554657	0.00529241	0.00501968	0.00560195	0.0459712	0.856139	0.00892428	0.294742	0.479868	0.0113417	0.102933	0.777083	0.987463	0.549751	0.898385	0.0697345	0.986652	0.663513	0.481543	0.383667	0.871855	0.112624
cg06132620	6	138820503	1226	-0.00173812	0.00229678	-0.00634986	0.00108991	-0.0055362	0.00615092	-0.00334565	0.000612615	-0.00130538	0.00169963	0.00581114	-0.00333225	0.00118806	-0.000318178	-0.00206724	-0.000746509	0.00279562	-0.00338453	0.00490438	0.00538618	0.00469027	0.00424981	0.0047022	0.00486196	0.00442737	0.00525383	0.00450702	0.0039647	0.00411048	0.0043226	0.00447878	0.00486305	0.00433373	0.00412162	0.0042061	0.00436584	0.723038	0.669801	0.175789	0.797596	0.239051	0.205832	0.449844	0.907174	0.772097	0.668148	0.157439	0.440772	0.790805	0.947834	0.633353	0.856273	0.50627	0.438204
cg07699068	6	138820539	1231	0.00187836	0.0010239	0.00115438	0.00398196	0.00248754	0.00352782	-0.00241064	0.00110462	-0.00165043	-0.00269402	-0.00106961	-0.00375031	0.00301255	0.000793235	-0.00426952	-0.00739548	7.19903e-05	-0.0051103	0.00433355	0.00472749	0.00432993	0.00382651	0.0047562	0.00418163	0.0043248	0.00447863	0.00454014	0.00400555	0.00381485	0.00387015	0.00425333	0.00429432	0.00430575	0.00428057	0.00423603	0.00423483	0.66469	0.828532	0.789773	0.29805	0.600967	0.398866	0.577254	0.805185	0.716216	0.50122	0.779186	0.332528	0.478771	0.853451	0.321399	0.0840447	0.986441	0.227535
cg16027412	6	138820688	1237	-0.00497052	-0.00320172	-0.000835785	-0.00181381	-0.000451183	-0.000696709	0.00208863	0.000969683	0.0012559	0.00277625	0.0014126	0.00140169	-0.0003711	-0.0015058	-0.00159812	0.00483871	-0.00233794	0.00288298	0.00425079	0.00466597	0.00422896	0.00365674	0.00417686	0.00415685	0.00416111	0.00439243	0.00450248	0.00409049	0.0037719	0.00369189	0.00387035	0.00433603	0.00397957	0.00388726	0.00387411	0.00393829	0.242276	0.492596	0.843332	0.619881	0.91398	0.866894	0.61571	0.825277	0.780294	0.497322	0.708028	0.704193	0.923614	0.728383	0.687992	0.21322	0.546191	0.464146
cg00257893	6	138820840	1237	0.00466494	0.000710939	-0.00260928	0.00194245	0.00164805	0.00270214	0.000721937	0.000951905	-0.00301979	-0.00361018	-0.00365684	-0.00178313	-0.000364099	0.00462426	0.0006119	-0.00364437	-0.000398843	-0.00572016	0.00487883	0.00513892	0.00486099	0.00447321	0.00472115	0.00475183	0.00471074	0.00501331	0.00466953	0.00428891	0.00425118	0.00448059	0.00467248	0.00490828	0.0047125	0.00495177	0.00437582	0.00460797	0.338992	0.889969	0.59142	0.664113	0.72703	0.569592	0.878198	0.849407	0.517825	0.399929	0.389682	0.690655	0.937888	0.346123	0.896688	0.461747	0.927376	0.214472
cg23974104	6	138848180	1237	0.00937752	-0.000579334	-0.00412555	0.0043697	-0.00790645	-0.00535719	0.00106317	-0.00720541	-0.00157358	-0.00351855	0.000217935	0.00131634	-0.00389261	0.00408025	-0.00228864	-0.00623642	0.00312946	0.00743154	0.00438775	0.00467525	0.0047287	0.00388817	0.00460536	0.00442414	0.00395227	0.00458324	0.00408865	0.00390378	0.00388356	0.00426023	0.00426842	0.00428499	0.00426693	0.00436589	0.00390611	0.00426152	0.0325816	0.901382	0.382963	0.261078	0.0860169	0.225935	0.787928	0.115922	0.700337	0.367418	0.955248	0.757334	0.361792	0.340986	0.591705	0.153165	0.423033	0.0811819
cg06769809	6	138848202	1237	0.00433452	1.14712e-05	0.00138691	0.00299073	0.00112963	0.000182591	0.00384787	-0.0023334	-0.00216453	-0.00466726	-0.00347972	-0.00130889	0.000726639	0.000651655	-0.0054571	-0.00579211	0.00111223	-0.00231154	0.00498029	0.00511109	0.00513156	0.00436491	0.00515859	0.00481808	0.00494675	0.00505197	0.00512915	0.00451998	0.00443858	0.00443921	0.00449169	0.00498288	0.00487818	0.00484209	0.00477947	0.00484607	0.384118	0.998209	0.786952	0.493234	0.826665	0.96977	0.436653	0.644167	0.673021	0.301798	0.433056	0.76811	0.871484	0.89595	0.263279	0.231619	0.815986	0.633367
cg16292132	6	138893111	1237	-0.0104915	-0.00145987	0.00145465	0.00505537	-0.00508764	-0.00317703	0.00821557	-0.000714041	-0.00107847	-0.00509717	-0.00234685	0.00478509	0.00995774	-0.00142471	-0.00545837	-0.00477622	-0.00329999	0.00219179	0.00389163	0.00435557	0.00416173	0.003226	0.0038065	0.0041926	0.00342255	0.00389597	0.00366687	0.00326186	0.00358197	0.00372146	0.00361059	0.00357882	0.0037205	0.00393851	0.00346597	0.00368036	0.0070194	0.737494	0.726691	0.117098	0.181364	0.448589	0.016376	0.854581	0.768673	0.118133	0.512349	0.19851	0.00581689	0.690559	0.142347	0.225246	0.341041	0.551485
cg21543918	6	138893159	1232	-0.00783348	-0.00305983	-0.00170986	0.00408471	-0.00275945	-0.00363191	0.0102468	-0.00353329	0.00266798	-0.00863668	-0.00339613	0.00514158	0.00329287	-0.00331304	-0.00113474	-0.00163958	0.00227459	0.00286679	0.00351795	0.00412057	0.00405332	0.00332609	0.00358137	0.00404238	0.00317905	0.00377051	0.00350567	0.00327127	0.0037913	0.0036379	0.00345027	0.00372015	0.00351422	0.00338751	0.00336919	0.00344251	0.0259662	0.457739	0.673141	0.219416	0.441003	0.368942	0.00126754	0.348714	0.446628	0.0082866	0.370376	0.157557	0.339891	0.373163	0.746771	0.628381	0.499602	0.40498
cg11507780	6	138915521	1234	0.00432977	0.00158347	0.000933856	0.001597	0.0037024	8.4398e-05	0.00214051	-0.00260677	-0.00418886	-0.00567138	-0.00171623	0.000306896	-0.000212198	0.000150457	-0.0017288	-0.00210624	-0.000270632	-0.0052794	0.00424048	0.00424059	0.00421928	0.00365768	0.00422502	0.00416133	0.00402271	0.00400818	0.00415486	0.00355337	0.00372742	0.00383733	0.00393145	0.00401941	0.00411727	0.00388388	0.00382099	0.00402646	0.307228	0.708845	0.824835	0.662389	0.380865	0.983819	0.594652	0.515457	0.313366	0.110476	0.645205	0.936256	0.956955	0.97014	0.674566	0.587611	0.943535	0.189798
cg13549673	6	138975950	1237	-0.0080113	-0.0058907	-0.000636687	0.00582933	-0.0025359	-0.0062415	0.00891631	0.00163946	-0.000312247	-0.0121182	-0.00127457	0.00561696	0.00621743	0.000994839	-0.00158638	-0.00254586	-0.000214748	0.0017759	0.00388786	0.00395644	0.0039971	0.00296161	0.00366057	0.00400589	0.00325971	0.0035753	0.00370044	0.0030301	0.0033937	0.00368538	0.00348249	0.00369863	0.00371048	0.00364129	0.0034372	0.00333868	0.0393419	0.136517	0.873442	0.0490338	0.488459	0.119214	0.0062322	0.646556	0.932754	6.3542e-05	0.707237	0.127479	0.0742064	0.787949	0.668986	0.484449	0.950183	0.594784
cg19764933	6	138983684	1237	-0.0130117	-0.00259234	-0.00196735	0.00479806	-0.00513931	-0.00393005	0.0147705	-0.00224748	0.00230265	-0.00694753	-0.00257886	0.00634379	0.00624512	-0.00418574	-0.00089321	-0.00157316	0.0031632	0.0043052	0.00425349	0.00465484	0.00448168	0.00377189	0.00426643	0.00464722	0.00365409	0.00430536	0.00399869	0.00360017	0.00416349	0.00411791	0.00395413	0.00416021	0.00412924	0.00401413	0.00416666	0.00398563	0.00222024	0.577587	0.660679	0.203353	0.22836	0.397732	5.29572e-05	0.601658	0.564717	0.0536344	0.535654	0.12343	0.114246	0.314349	0.828744	0.695128	0.447752	0.280063
cg02473237	6	139004011	1237	-0.00638439	0.00243701	0.00149818	0.00276951	0.0029078	-0.00228172	0.00498612	-0.000281595	-0.00273047	-0.0109773	-0.0022377	0.0017768	0.00527425	-0.00213152	-0.00505797	-0.000100814	-0.0011666	-0.00358851	0.00395703	0.00414597	0.00403615	0.0035094	0.00409941	0.00378549	0.00367532	0.00398215	0.00390297	0.00345037	0.00363484	0.00345077	0.00386982	0.00406589	0.0038117	0.00345476	0.0038038	0.00384181	0.106651	0.556665	0.710496	0.430014	0.478125	0.546672	0.174893	0.943625	0.484185	0.00146521	0.538142	0.606622	0.172908	0.600108	0.184522	0.97672	0.759076	0.350269
cg22732523	6	139011246	1237	0.0033213	0.0021449	0.00323859	0.00208124	0.00276905	-0.00163157	0.00198605	-0.00300806	-0.00356536	-0.00443138	-0.00266782	0.000842051	-5.26143e-05	0.000357683	-0.00175685	-0.00278971	0.00107113	-0.00403014	0.0041516	0.0043574	0.00426192	0.00371291	0.00409036	0.0041691	0.00386662	0.00420567	0.00422618	0.00374587	0.00363556	0.0037109	0.00373828	0.00417525	0.00391152	0.00405959	0.00381139	0.00394985	0.423709	0.622547	0.447321	0.57511	0.498424	0.69554	0.607504	0.47446	0.398872	0.236808	0.463063	0.820492	0.988771	0.931731	0.653325	0.491962	0.778684	0.307572
cg03271093	6	139012618	1237	0.00880325	-0.00140795	0.00270325	0.000971225	-0.00179843	-0.00551777	0.00178645	-0.00424934	-0.00234558	-0.0039746	-0.000347965	-0.000107262	-0.00433245	0.00197562	-0.00588117	0.000930332	0.000813758	-5.75499e-05	0.00440825	0.00471297	0.00457694	0.00370897	0.00452835	0.00456115	0.0040363	0.00445124	0.00433791	0.00368069	0.00390177	0.00429486	0.00386697	0.00424381	0.00410076	0.00402899	0.00383038	0.00408346	0.0458258	0.765138	0.554773	0.793431	0.691257	0.226382	0.658059	0.339759	0.588703	0.280209	0.928938	0.980075	0.262555	0.641552	0.151525	0.817385	0.831757	0.988755
cg02124012	6	139045328	1237	-0.00430818	0.00318634	0.00145741	0.000546601	-0.00290135	-0.00286081	0.000959431	0.00145703	-0.00073488	0.00178948	0.00497244	0.00208472	-0.000664184	-0.00592084	-0.000132555	0.00372485	0.00130293	0.00369708	0.00432347	0.00443359	0.00434456	0.00371158	0.00413793	0.00432844	0.00400988	0.00423566	0.00427052	0.00359762	0.0036282	0.00373833	0.00386327	0.00409179	0.00389946	0.00387639	0.00369917	0.0038177	0.319025	0.472337	0.737282	0.882919	0.483203	0.508655	0.810899	0.730852	0.863373	0.618901	0.170532	0.577077	0.863498	0.147895	0.972883	0.336599	0.724671	0.332843
cg19675599	6	139047738	1233	-0.00775697	-0.00326741	-0.00106523	0.0055896	-0.00545364	-0.00598448	0.00874654	0.000404203	0.000373571	-0.00512118	-0.00417062	0.00723035	0.000114505	-0.00167538	0.000835712	-0.00352252	0.000726616	0.00209141	0.00406578	0.00485674	0.00453543	0.00372455	0.00384751	0.0043104	0.00356363	0.00430605	0.00392962	0.00353833	0.00417361	0.0037059	0.00398484	0.00426435	0.00391096	0.00425968	0.00407061	0.00381326	0.0564084	0.501101	0.814311	0.133421	0.156352	0.165021	0.0141122	0.925214	0.924263	0.147801	0.317658	0.0510528	0.977076	0.694408	0.830793	0.408268	0.858328	0.583377
cg16410715	6	139090474	1236	0.00718578	0.00199557	-0.0023948	-0.000469319	0.00344253	0.00754928	-0.00386222	-0.000237781	0.000208551	-0.00246152	-0.0038354	-0.00429268	-0.00188851	0.00621073	0.00174826	-0.00443207	-0.00125901	-0.00725404	0.00529165	0.00557071	0.00553248	0.00457697	0.00509396	0.00517272	0.00510719	0.00539125	0.00533692	0.00456908	0.00437086	0.00466523	0.00467393	0.00524778	0.00506293	0.0049674	0.00461443	0.00505662	0.174481	0.720174	0.665115	0.918329	0.499164	0.144444	0.449511	0.964821	0.968829	0.59007	0.380218	0.357498	0.686175	0.236612	0.729864	0.372269	0.784976	0.151412
cg21037665	6	139095939	1232	-0.000618235	-0.000765077	-0.000259816	0.00463691	-0.00298685	-0.000316142	-0.000479045	-0.000447172	0.00109068	-0.00601991	-0.000440944	-0.00023178	0.00259483	-0.000617157	-0.00354084	-0.00409607	0.00484857	-0.0032933	0.0037986	0.00406154	0.00415655	0.00333365	0.00421126	0.00389274	0.00379679	0.00389234	0.00384033	0.00349409	0.00345381	0.00341423	0.00384642	0.00387274	0.00391605	0.00364812	0.00393358	0.00358157	0.870713	0.850586	0.950159	0.164243	0.478168	0.935272	0.899596	0.908536	0.776406	0.0849094	0.898411	0.945876	0.499923	0.873386	0.365896	0.261527	0.217722	0.357827
cg14062002	6	139117468	1237	0.00273858	0.00025392	-0.0020451	0.00316282	0.00272585	0.00120578	0.00015105	-0.00205675	-0.00164466	-0.00430976	-0.00400526	-0.00276045	-0.00188623	0.00053852	-0.00277519	-0.00358336	0.000769838	-0.00181899	0.00425182	0.00448721	0.00454553	0.00383686	0.0043996	0.00420042	0.00403251	0.00437786	0.0043957	0.00382867	0.00373997	0.00382585	0.00395721	0.00428181	0.00395341	0.00412279	0.00391383	0.00413417	0.519513	0.954874	0.652772	0.409755	0.535542	0.774065	0.97012	0.638493	0.708291	0.260312	0.284198	0.470585	0.633607	0.899915	0.482695	0.384761	0.844065	0.659944
cg03980370	6	139117543	1237	0.00678644	-0.00181532	0.00472486	0.00528102	0.00291786	0.00476123	-0.00432449	0.00204766	-0.00201094	-0.00725585	-0.00168215	-0.00922084	-0.00159596	0.00182479	-0.00932431	-0.00389889	-0.00224197	-0.00728182	0.00594656	0.00665318	0.00646663	0.00519367	0.00592792	0.00598083	0.00558141	0.0064043	0.00614754	0.00522684	0.00527856	0.0053903	0.00553106	0.00609745	0.00576169	0.00560184	0.00544111	0.00577115	0.253771	0.784968	0.464991	0.309239	0.622562	0.425985	0.438457	0.749171	0.743582	0.165079	0.749973	0.0871482	0.77293	0.764733	0.105591	0.486428	0.680308	0.207034
cg03089056	6	139139899	1237	-0.0030846	0.000304244	0.00524644	-0.00200918	-0.00221296	-0.00489474	0.00298616	0.000185899	-0.000256033	0.00221152	0.00185335	0.00329013	0.000412902	-0.00562072	-0.00193794	0.00508209	4.53355e-06	0.00706148	0.00438175	0.00452442	0.00442038	0.00390429	0.00432545	0.00417336	0.00421961	0.00440077	0.00441553	0.00391882	0.00373534	0.00392576	0.00390208	0.00445457	0.00407958	0.00422369	0.00399612	0.00403962	0.481455	0.946387	0.235277	0.606826	0.608921	0.240854	0.47914	0.966305	0.953761	0.572527	0.619777	0.401982	0.915728	0.207026	0.634764	0.228885	0.999095	0.0804541
cg09048105	6	139170331	1237	-0.0115685	-0.0016565	-0.00266392	-0.00317721	-0.00628195	-0.00307917	0.00418226	-0.00110216	0.00287873	0.00241986	0.00520551	0.00643024	0.00254927	-0.0076376	-0.006353	0.00295101	0.00365657	0.00502592	0.0056744	0.00606844	0.005746	0.00469287	0.00534501	0.0056412	0.00535764	0.00580078	0.00571701	0.00467228	0.00503602	0.00518369	0.00537376	0.0055973	0.00551199	0.00507712	0.00501683	0.00531316	0.041479	0.784876	0.642925	0.498388	0.239877	0.585178	0.435029	0.849307	0.614586	0.604516	0.301297	0.214799	0.63522	0.172406	0.249083	0.56108	0.466087	0.34418
cg18787802	6	139190700	1237	-0.00738833	0.00301315	0.000792449	-0.00726297	-0.000578584	-0.00185797	0.0033207	0.0026319	0.000547704	0.00430663	-0.00142384	0.00222859	0.00281466	-0.00132644	-0.00298678	-0.000835252	-0.000664639	0.00530865	0.00376588	0.00493583	0.00414521	0.00374438	0.0044024	0.00436527	0.00362716	0.00446274	0.0038589	0.00370488	0.0035845	0.00411718	0.00395796	0.00457965	0.00424175	0.00393197	0.00384966	0.00412339	0.0497727	0.541554	0.848391	0.0524161	0.895439	0.670381	0.359924	0.555358	0.887133	0.245065	0.691205	0.588307	0.476998	0.772093	0.481347	0.831775	0.862927	0.197938
cg25962009	6	139191352	1237	0.00739092	0.0109786	0.00553489	0.0039995	0.0077504	0.00083154	-0.00181472	-0.00235268	-0.00293102	-0.0101756	-0.00388887	0.00445338	-0.00081957	-0.0133734	-0.00962837	-0.0032283	-0.00264909	-0.00291982	0.00643131	0.00711715	0.00670574	0.00589644	0.00656843	0.00674722	0.00566528	0.00658784	0.00636777	0.00528794	0.00545724	0.00584915	0.00616194	0.005954	0.00601097	0.00595631	0.00575184	0.00664953	0.25047	0.12294	0.409147	0.497588	0.238021	0.901916	0.748723	0.720998	0.645309	0.0543157	0.476089	0.446434	0.894189	0.0246964	0.1092	0.587821	0.645111	0.660587
cg21740960	6	139236178	1236	-0.0134346	0.000441822	-0.000453606	0.00197516	-0.0055537	-0.00383587	0.00988236	-0.00520011	0.00168972	-0.00955104	0.000103504	0.00519224	0.00566281	-0.00290375	-0.00244994	-0.00403966	-0.00249463	-0.000976361	0.00431528	0.00482993	0.00484279	0.00374095	0.00430959	0.00468845	0.00413271	0.00456426	0.00405438	0.0039513	0.00420624	0.00429294	0.00428221	0.00420663	0.00433292	0.00410802	0.00417844	0.00445249	0.00185036	0.927115	0.925374	0.597512	0.197508	0.41327	0.0167909	0.254574	0.676852	0.0156408	0.980368	0.226477	0.186033	0.490019	0.571784	0.32543	0.550491	0.826428
cg24636611	6	139269418	1237	-0.00209958	0.00258222	0.00170185	-0.00341753	0.000783342	0.00185031	0.00195194	-0.00330251	-0.00010546	0.000630596	-0.00206044	-0.00106692	-0.00217989	0.00372869	-0.00638741	0.00356014	-0.00286653	-0.00216017	0.0046274	0.00515905	0.00499149	0.00432142	0.00491035	0.0046395	0.00465724	0.00512551	0.00483007	0.00395569	0.00439462	0.00397626	0.00426001	0.00563702	0.00512219	0.00436208	0.00508479	0.00440501	0.650025	0.616708	0.733141	0.42904	0.873252	0.690028	0.675129	0.519362	0.98258	0.873342	0.639173	0.788452	0.608854	0.508315	0.212395	0.41441	0.572927	0.623859
cg23724027	6	139284923	1237	0.00370175	0.000711736	0.00116156	0.00240738	0.00139588	-0.00117905	0.000895511	-0.00269336	-0.00385004	-0.00311092	-0.00325693	-0.000608537	-0.00169495	0.00177473	-0.000320221	-0.00419633	-4.43314e-05	-0.00567733	0.0048221	0.00499295	0.00482936	0.00413485	0.00478409	0.00470573	0.00459542	0.00489301	0.00470831	0.00427047	0.00416875	0.00435226	0.00429404	0.00467067	0.00452191	0.00463038	0.00441508	0.00456908	0.442688	0.886647	0.809927	0.560421	0.770458	0.802157	0.845494	0.582011	0.413521	0.466324	0.434642	0.888801	0.693049	0.703966	0.943545	0.364797	0.991989	0.214033
cg06339071	6	139293937	1237	-0.00335989	0.00714346	0.00832725	-0.00278551	-0.00380809	-0.00874913	-0.00295858	-0.00319661	0.000758243	0.00237771	0.00553664	0.00558267	-0.00118947	-0.00451298	-0.00734938	0.00606473	-0.00188364	0.00316918	0.0043458	0.00443494	0.00443974	0.00354851	0.0042594	0.00428691	0.00408701	0.00437766	0.0040742	0.00383798	0.00391562	0.00387215	0.00417164	0.00440551	0.00437045	0.00418555	0.0040029	0.00443279	0.439442	0.10724	0.0607078	0.432466	0.371299	0.0412615	0.469128	0.465262	0.85236	0.535573	0.157366	0.149374	0.775543	0.305649	0.0926453	0.147346	0.637949	0.474646
cg07184423	6	139294818	1237	-0.00971016	-0.00183219	-0.00244878	0.000621389	-0.00641914	-0.00470505	0.0107756	-0.00906024	0.00209809	-0.00575489	0.00224704	0.00573664	0.00700535	-0.00456372	0.00282567	-0.000617537	-0.000877522	0.0042079	0.00436847	0.00487778	0.00483615	0.00403232	0.00447482	0.00470031	0.00385702	0.0046703	0.00400517	0.00378815	0.0041745	0.00432638	0.00438353	0.00425314	0.00448322	0.00404169	0.00393541	0.00401118	0.0262305	0.707199	0.612612	0.877529	0.151429	0.316823	0.00520969	0.0523834	0.600386	0.128717	0.590386	0.18485	0.110019	0.28326	0.528513	0.878562	0.82355	0.294159
cg12167751	6	139307413	1237	0.0057499	0.00148949	-0.000199602	0.0037491	0.00314909	0.00284504	0.00124846	-0.000461905	-0.00149588	-0.00321931	-0.00383314	-0.00185364	-0.00297838	0.00262307	-0.00274112	-0.00821088	0.001232	-0.00657902	0.00572052	0.0059168	0.00566592	0.00485539	0.00535416	0.0053218	0.0053168	0.00572714	0.00564988	0.00489762	0.00478066	0.00484124	0.00490301	0.00549214	0.00510558	0.00527034	0.00501248	0.00519939	0.314831	0.801243	0.971898	0.440024	0.556427	0.592925	0.814352	0.935719	0.791191	0.510975	0.422668	0.701805	0.543546	0.632932	0.591346	0.119247	0.805847	0.205748
cg21578848	6	139337794	1237	0.00429837	0.00275539	-0.00184576	0.000835696	0.000214515	0.00126298	-0.00215182	-0.00353085	-0.00223548	-0.00412386	-0.00179844	-0.00137337	-0.00105451	0.00118482	-0.00098077	-0.00481953	0.00113412	-0.00557539	0.00489287	0.00505461	0.00500172	0.00431052	0.0047297	0.00472918	0.00471635	0.00489054	0.00483231	0.00432685	0.00414868	0.00440112	0.00436237	0.00470184	0.00470056	0.00471939	0.00438298	0.00468918	0.379674	0.585668	0.712109	0.846275	0.963824	0.789422	0.648212	0.470309	0.643643	0.340547	0.664654	0.755002	0.80899	0.801048	0.834722	0.307151	0.795824	0.234444
cg08546406	6	139347404	1237	0.00222468	0.00396582	-0.0031204	0.00263713	-0.00207858	-0.000143596	-0.000649759	-0.000509654	0.00085377	-0.00307978	-0.00176016	-0.0036993	0.00188483	0.00530988	-0.00456364	-0.0039563	0.00253284	-0.000163325	0.00507678	0.0049949	0.00508452	0.00423769	0.00497242	0.00469337	0.0047817	0.00511002	0.00508998	0.00433882	0.00441103	0.0043992	0.00447637	0.0049626	0.00478927	0.00461548	0.00430162	0.00461696	0.661236	0.427211	0.539411	0.533742	0.675932	0.975592	0.891913	0.920554	0.866791	0.477816	0.689867	0.400402	0.67371	0.284629	0.340647	0.391346	0.555988	0.971781
cg07285237	6	139447669	1237	0.00716888	0.00138482	-0.00311863	0.00354744	0.00233709	0.00884015	0.00023915	-0.00520633	0.00140003	-0.00567089	-0.00120908	-0.00591997	-0.00149435	0.00360451	-0.00168143	-0.0076812	0.000283905	-0.00937029	0.00661798	0.00681274	0.0069575	0.00586893	0.00670168	0.00663441	0.0065102	0.00674325	0.00668904	0.00594426	0.00590353	0.00609926	0.00604571	0.00655297	0.00620193	0.00654913	0.00609374	0.00637557	0.278701	0.838924	0.65398	0.545549	0.727291	0.182705	0.970697	0.440067	0.834213	0.340079	0.837724	0.331745	0.804772	0.58228	0.786303	0.240853	0.96284	0.141638
cg05905568	6	139453359	1237	0.00453085	0.000793722	-0.000368107	0.0024908	0.00337963	0.00562611	0.000507322	-0.00197325	-0.00236266	-0.00586935	-0.00120019	-0.00842489	-0.00200341	0.0059862	-0.000118201	-0.00310434	-0.00153695	-0.00569845	0.00597368	0.00605216	0.00577396	0.00493257	0.00564533	0.00561583	0.00569681	0.00593098	0.00588496	0.00507484	0.00492862	0.00503316	0.00509171	0.00566934	0.00543675	0.00555368	0.00520644	0.00532188	0.44817	0.895659	0.949167	0.613581	0.549399	0.316426	0.929039	0.739359	0.688071	0.247453	0.807607	0.094155	0.693976	0.291018	0.982654	0.576181	0.76784	0.284278
cg03797139	6	139472304	1237	0.0013873	0.00133453	0.00249843	0.00459357	0.000737443	-0.00487139	0.00221412	-0.00386657	-0.0043583	-0.00634899	-0.00193117	0.00296172	-0.00114811	0.00268997	-0.00218728	-0.00499336	-0.00119266	-0.00219755	0.00412915	0.00434871	0.00446861	0.00387405	0.00440082	0.00440251	0.00405689	0.00423814	0.00435091	0.00391943	0.00380829	0.00384948	0.00371105	0.00417913	0.00403572	0.00412706	0.00390906	0.0039887	0.736888	0.758935	0.576089	0.23573	0.866922	0.268509	0.585226	0.361597	0.316489	0.105258	0.612088	0.441666	0.757036	0.519791	0.587832	0.226314	0.76029	0.581673
cg08140114	6	139482238	1237	-0.00602579	0.00367421	0.00524814	-0.00148911	-0.000735861	0.00260508	0.00366926	-0.00490284	-0.000307995	0.0052783	0.00137442	-0.00404729	0.000841417	-0.00456945	-0.00745591	0.00378741	-0.00641126	0.00248715	0.0044345	0.00431736	0.00417543	0.00365619	0.00436806	0.00429756	0.00396741	0.00426793	0.00391378	0.00361661	0.00368286	0.00385544	0.00369674	0.00413351	0.00397508	0.00394725	0.00403889	0.0037705	0.174196	0.394753	0.208786	0.683799	0.866218	0.544397	0.355045	0.250654	0.937275	0.144438	0.709004	0.293828	0.819949	0.268958	0.0607017	0.337305	0.112426	0.509488
cg23280720	6	139483193	1237	-0.00190032	-0.00195787	0.00522159	0.000509739	-0.000645671	-0.00658272	0.00227566	0.00211577	0.00112026	0.0019537	0.00206897	0.00262997	-0.000528205	-0.00432109	-0.00334539	0.004042	-0.00267924	0.00908105	0.00412046	0.00426434	0.0041681	0.00345915	0.00389695	0.00401411	0.00396031	0.00414393	0.0040134	0.00350302	0.0033663	0.00348504	0.0037274	0.00407289	0.00383587	0.00389474	0.00351921	0.0037519	0.644661	0.646144	0.210297	0.882848	0.868404	0.101027	0.565551	0.609652	0.780144	0.577036	0.538811	0.450462	0.88731	0.288718	0.383135	0.299358	0.446467	0.015504
cg19829353	6	139496770	1235	0.00620577	0.000969407	-7.85697e-05	0.0046772	0.0035212	-0.000228782	0.00180051	-0.00274146	-0.00186605	-0.0061835	-0.000709255	0.000940541	-0.00369721	0.00735694	0.000567536	-0.00569285	0.000132045	-0.00176981	0.00516996	0.00540834	0.00511544	0.00435775	0.00534883	0.00536775	0.00495853	0.00506157	0.00522637	0.00441897	0.00443768	0.00483828	0.00457025	0.00505427	0.00482363	0.00491716	0.00482365	0.00488413	0.230003	0.857747	0.987746	0.283133	0.510338	0.966003	0.716519	0.588079	0.721058	0.161721	0.873018	0.845866	0.41853	0.145506	0.906339	0.246966	0.978161	0.717084
cg15220055	6	139551664	1237	0.00146864	0.00112739	-0.00227344	0.00122249	0.0021136	0.00178625	0.0046181	-0.00143365	0.00116481	-0.00443951	-0.00203771	-0.00164424	0.00163928	-8.32261e-05	-0.00334628	-0.00214874	0.00120397	-0.00266703	0.00424576	0.00430601	0.00452493	0.00347215	0.00416272	0.00405278	0.00416426	0.00410365	0.004291	0.00346823	0.00359448	0.00350243	0.00375786	0.00403845	0.0037134	0.00371346	0.00366887	0.00366624	0.729413	0.793461	0.615369	0.724774	0.611632	0.659396	0.267436	0.726818	0.786041	0.200527	0.570781	0.638743	0.662672	0.983558	0.367516	0.562836	0.742791	0.466946
cg23134334	6	139592351	1237	0.00469886	0.00182134	0.00157383	0.000977474	0.0019311	0.001321	-0.00021668	-0.00564678	-0.00398337	-0.00307129	-0.00230774	-0.00250656	-0.0026327	-5.89167e-06	-0.00360603	-0.00312321	0.00191576	-0.00388238	0.00422024	0.00455252	0.00435864	0.00380769	0.00417331	0.0041045	0.00401514	0.00430796	0.00444476	0.00366951	0.00361453	0.00370352	0.00371394	0.0041613	0.00377372	0.00394643	0.00379796	0.00395452	0.265532	0.689102	0.718038	0.797402	0.64356	0.747573	0.956963	0.189932	0.370149	0.402606	0.523173	0.49853	0.478406	0.99887	0.339293	0.42871	0.613969	0.326219
cg16937047	6	139592422	1237	0.00448154	-0.000603361	-0.0029837	0.00152751	0.00567883	0.00304006	0.00121037	-0.00244717	-0.000699934	-0.00531168	-0.00688977	-0.0021496	-0.00135873	0.00289221	-0.0011667	-0.00522703	-0.000804969	-0.00431677	0.00601832	0.00629481	0.00603006	0.00508858	0.00589808	0.00568246	0.00568832	0.0061266	0.00605234	0.00521772	0.00510539	0.00526166	0.00529158	0.00586605	0.00550478	0.00563778	0.00545045	0.00572703	0.456483	0.923639	0.620738	0.764037	0.335634	0.592657	0.831497	0.689574	0.907932	0.308674	0.177173	0.682877	0.797355	0.621982	0.832152	0.353853	0.882589	0.450997
cg08041998	6	139592441	1237	-0.000784273	0.00235742	-0.00112247	0.000550816	0.00548654	0.00144674	0.00201728	-0.000692101	-0.00142964	0.00351987	-0.00734031	-0.0052486	-0.0017386	0.000626033	0.00159537	-0.000911943	-0.00568878	-0.00273155	0.00455989	0.00459628	0.00477213	0.00386914	0.00430625	0.0044226	0.0043459	0.0048796	0.00443252	0.00374622	0.00401654	0.00394615	0.00412966	0.00439582	0.00436934	0.00428067	0.00388073	0.00439646	0.863442	0.608024	0.814042	0.886795	0.202633	0.743573	0.642518	0.88721	0.747048	0.347433	0.0676213	0.183499	0.673752	0.886752	0.715015	0.831298	0.142675	0.534398
cg24577131	6	139613426	1237	0.00228253	0.00239519	0.00366942	0.00219695	0.0017861	-0.00111824	-0.000212156	-0.00426872	-0.00590957	-0.00467409	-0.00132975	-0.00142038	0.00178117	0.00241236	-0.0041892	-0.0044533	-0.000375713	-0.00374891	0.00461782	0.00530565	0.00451961	0.00414789	0.00457858	0.0044757	0.00425332	0.00491275	0.00450836	0.00417129	0.00402971	0.00414237	0.00421615	0.00459165	0.00429056	0.00453387	0.00426359	0.00443511	0.621103	0.651672	0.416856	0.596351	0.696463	0.802705	0.960218	0.384898	0.189925	0.262484	0.741409	0.73168	0.672687	0.59932	0.328879	0.325986	0.92978	0.397954
cg20930202	6	139613456	1237	0.0021559	-0.000103931	4.25395e-05	-0.000360786	0.0017908	-0.00327498	-0.000431708	-0.00234113	-0.00182755	-0.00245167	0.000640728	0.00330874	-0.000941558	0.00291342	-0.000712346	-0.00208078	-0.000859921	-0.00304945	0.00408544	0.00475295	0.00420415	0.00364186	0.00397886	0.00395327	0.00373067	0.00440854	0.00402203	0.0036203	0.00353801	0.00366131	0.00378277	0.00396634	0.00394437	0.00396808	0.00381891	0.00378849	0.597705	0.982554	0.991927	0.921086	0.652654	0.407431	0.907876	0.595389	0.649552	0.498278	0.85629	0.366153	0.803433	0.462622	0.856683	0.600015	0.821844	0.420864
cg05713416	6	139617248	1237	0.00700841	0.00113258	-0.00255202	0.00350343	0.00484421	0.00443258	-0.00402655	-0.00208414	-0.00116795	-0.00452624	-0.00350148	-0.00387225	-0.00101117	0.00507755	0.00101162	-0.00549932	-0.00109213	-0.00607264	0.00586376	0.00604646	0.00588058	0.00495726	0.00563485	0.00561908	0.00559277	0.00594594	0.00597238	0.00522901	0.00500998	0.0051436	0.00518865	0.00575577	0.00540679	0.00547506	0.00524078	0.00560919	0.232006	0.851415	0.664307	0.479736	0.389961	0.430203	0.471552	0.725952	0.844955	0.386708	0.484613	0.451552	0.845485	0.377686	0.85158	0.315171	0.834924	0.278975
cg09522018	6	139644871	1237	-0.000128983	0.00580798	-0.00361957	-0.000259785	0.00231965	0.00379631	-0.00275939	-0.00340437	0.0055934	-0.000567917	-0.00175365	-0.00586726	-0.000446861	-6.53009e-05	-0.000644722	0.000265318	-0.0070794	-0.00662781	0.00418387	0.00452899	0.00444154	0.00361222	0.00407959	0.00450927	0.00386536	0.0042146	0.00422479	0.00357299	0.00367416	0.00398718	0.00397655	0.0038574	0.00395746	0.00411468	0.00368628	0.00392718	0.975406	0.199702	0.415108	0.942667	0.569629	0.399849	0.475304	0.419231	0.18552	0.87371	0.633154	0.141148	0.910527	0.986493	0.870587	0.948587	0.0547983	0.0914731
cg09096537	6	139714261	1237	0.00473257	-2.2246e-05	0.00402951	0.000670519	0.00412718	-0.00277387	0.00243349	-0.00239531	-0.00376067	-0.00225405	-0.00152609	-0.00205689	-0.000432849	0.00111353	-0.00406735	-0.00184759	-0.00295539	-0.00272689	0.00450459	0.00471023	0.00438202	0.00385071	0.00439595	0.00429234	0.00411316	0.0045041	0.00446745	0.00386863	0.00387716	0.00397122	0.00393346	0.00438275	0.00406466	0.00419038	0.00398347	0.00413088	0.293437	0.996232	0.357806	0.861764	0.347802	0.518125	0.554094	0.59486	0.399903	0.560131	0.693868	0.604495	0.912375	0.799441	0.31699	0.659278	0.45814	0.509175
cg19647626	6	139728915	1236	-0.00264499	0.003249	0.00839294	-0.00231581	0.00177742	-0.00414674	0.0023736	6.97123e-05	-0.00052141	0.000607873	-4.69532e-05	0.00384666	-0.000834981	-0.00411525	-0.00204924	0.00644859	-0.00149858	0.00593133	0.00409516	0.00426097	0.00412379	0.00348584	0.0040843	0.00392393	0.00395341	0.00407891	0.00409702	0.00346952	0.00345077	0.00360444	0.00373967	0.00411234	0.00382873	0.00391422	0.00365873	0.00366879	0.518355	0.445761	0.0418258	0.506467	0.663429	0.290611	0.548245	0.986364	0.89873	0.860919	0.989144	0.285881	0.82332	0.316968	0.592492	0.09946	0.682106	0.105943
cg18082591	6	139763449	1237	0.00398059	0.00403571	-0.00776279	-0.00388011	0.00119448	0.00625314	-0.00231093	-0.00358811	0.000938167	-0.00177047	-0.00202435	-0.00580785	-0.00173661	0.00216634	0.00425679	-0.00165936	-0.000301025	-0.00814553	0.00582933	0.00589958	0.00581711	0.00518889	0.00590251	0.00567094	0.00563415	0.00578941	0.00557634	0.00508766	0.00493225	0.00510056	0.00524542	0.00578739	0.00540661	0.00544019	0.00529933	0.00543585	0.494698	0.493932	0.182048	0.454598	0.839629	0.270173	0.681685	0.535408	0.866394	0.727845	0.68149	0.254841	0.740591	0.708166	0.431088	0.760352	0.954701	0.134007
cg07865630	6	139794360	1236	0.00538717	-0.00198442	0.00306024	0.00419128	0.00132899	-0.00300609	-0.000118324	-0.000679654	-0.00371498	-0.00436063	-0.00407054	0.00103215	-0.00174967	0.00234723	-0.0025653	-0.00418989	0.000135586	-0.00104374	0.00425593	0.00451854	0.00435793	0.00377838	0.00423547	0.00410212	0.00402443	0.00442423	0.00425859	0.00376956	0.00364717	0.00382324	0.00378288	0.00417078	0.00402636	0.00414968	0.00387218	0.0040381	0.205584	0.660536	0.48254	0.267309	0.75369	0.463672	0.976544	0.877909	0.383018	0.247354	0.264387	0.787186	0.643706	0.573585	0.524042	0.312644	0.972067	0.796042
cg25278941	6	139795527	1237	0.0034859	-0.00089718	-0.000191235	-0.00138523	0.00499057	0.00476634	-0.00178806	-0.0031616	-0.00294005	-0.00244115	-0.00238765	-0.00540656	-0.000837282	0.00279286	-0.00345132	-0.00242209	-0.00130065	-0.00280833	0.00537167	0.00586587	0.00569924	0.00481839	0.00552747	0.00527621	0.0052305	0.00587488	0.00539589	0.004982	0.00500959	0.00498841	0.00519909	0.00558231	0.00514717	0.00513884	0.00507041	0.00552734	0.516376	0.878438	0.973232	0.773739	0.366597	0.366333	0.732462	0.59047	0.585844	0.624139	0.633636	0.278442	0.872059	0.61686	0.502522	0.637405	0.797551	0.611397
cg15402009	6	139837719	1237	0.00573662	0.00021631	-0.00304419	0.00247477	-0.00121996	-0.00270973	-0.00111013	-0.00462933	-0.00269436	-0.00766036	8.88552e-05	0.00103911	0.000742427	0.00186672	0.000395497	-0.00352168	-0.00181408	-0.00682911	0.0045568	0.00476803	0.00485571	0.00400893	0.00444895	0.00476512	0.00450128	0.00462193	0.00451667	0.00411614	0.00406546	0.0043823	0.00433633	0.0044697	0.00455766	0.00430252	0.00433161	0.00454399	0.208061	0.963815	0.530705	0.537028	0.783921	0.569587	0.805199	0.316536	0.550817	0.0627367	0.982563	0.812567	0.864058	0.676211	0.930849	0.413062	0.675362	0.132868
cg22307152	6	139859842	1237	0.00357688	0.003915	0.0011638	0.00183077	0.00158572	0.000260134	0.00219059	-0.00672645	-0.00430953	-0.0046926	-0.00381509	0.000835415	-0.0020439	-0.00232886	-0.000456674	-0.00378309	0.00333895	-0.00490293	0.00480477	0.00506686	0.00515756	0.00420466	0.00483697	0.0048154	0.0045352	0.00492597	0.00477571	0.00432114	0.00417264	0.00441531	0.00439637	0.00478166	0.00453647	0.0047164	0.0043975	0.00464305	0.456608	0.439719	0.821475	0.663261	0.743038	0.956918	0.629082	0.172094	0.366852	0.277495	0.360553	0.849929	0.641998	0.626231	0.919815	0.422487	0.447682	0.290981
cg06197076	6	139859871	1236	-0.00801879	-0.000829023	0.00560097	0.00146403	-0.00898466	-0.0104866	0.00100663	-0.000514379	-0.00148922	0.000572348	0.00173886	0.00911871	0.00312647	-0.00625943	-0.00316678	0.00507913	0.00145604	0.00730109	0.00480769	0.00510855	0.00507725	0.00439848	0.00482885	0.00478771	0.00463229	0.00488594	0.00488705	0.00438296	0.00414294	0.00442833	0.00437591	0.00456992	0.00447862	0.00471666	0.00443334	0.00470572	0.095334	0.871084	0.269962	0.739248	0.0627976	0.0285012	0.827969	0.916156	0.760574	0.896104	0.674693	0.0394774	0.474935	0.17078	0.479511	0.281547	0.742587	0.120773
cg00182893	6	139861189	1237	0.00524282	-0.000405021	-0.0101238	0.00276822	0.00230121	-0.00407074	-0.000686668	-0.00554828	0.00832427	-0.00244755	-0.00022601	0.00335537	0.00271262	0.00488179	0.00685985	0.0101582	-0.00249173	0.000584868	0.0049315	0.00525895	0.00473036	0.00420926	0.00497052	0.00506729	0.00458403	0.0051945	0.00486848	0.00445836	0.00440163	0.00461342	0.00517252	0.0050428	0.00467112	0.00433184	0.00461252	0.00472592	0.287723	0.938611	0.0323404	0.510763	0.643385	0.42178	0.880926	0.285473	0.0872977	0.583019	0.959049	0.467039	0.59998	0.333009	0.141951	0.0190269	0.589053	0.901507
cg02250877	6	139909393	1237	0.0014882	-9.08737e-05	-0.00303567	0.00487919	-0.00259043	-0.000897182	0.00169579	-0.00319356	0.00175625	-0.00624115	0.000956638	0.000734286	-0.0005025	-0.00123153	-0.00510301	-0.00433184	0.00335872	-0.00243254	0.00409012	0.00419204	0.0042914	0.00375859	0.00420543	0.00400523	0.00390365	0.003941	0.00404747	0.00354394	0.00342222	0.00360352	0.0037067	0.00389468	0.00374608	0.00373095	0.00383618	0.00368767	0.715968	0.982705	0.479327	0.194238	0.537912	0.822755	0.663991	0.417743	0.664352	0.0782254	0.779833	0.838534	0.892165	0.751845	0.173127	0.245618	0.381282	0.509484
cg07201319	6	139909641	1235	0.00460783	0.00253111	-0.000264958	0.00176423	0.000876347	0.00151433	0.000736353	-0.00222272	0.000421851	-0.00398168	-0.0020681	-0.00425773	-0.000693343	-0.000112284	-0.00246857	-0.00304671	0.000222051	-0.00322023	0.00482678	0.00518712	0.00511545	0.00437819	0.00502966	0.0049162	0.00493791	0.00510438	0.00494166	0.004456	0.00425169	0.00440879	0.00455793	0.00468244	0.0047718	0.00463017	0.00466141	0.00476954	0.33976	0.625578	0.958692	0.686978	0.86168	0.758061	0.881457	0.663233	0.93197	0.37156	0.626671	0.334175	0.879094	0.980869	0.604929	0.51053	0.962006	0.499571
cg04609499	6	139919028	1237	0.00555479	0.00298085	0.00276327	0.00324758	0.00197826	-0.000189408	-5.50139e-06	-0.00180489	-0.00272946	-0.00715342	-0.00367491	0.000237124	0.000819457	-0.00126267	-0.00446686	-0.00502253	0.00117651	-0.00325173	0.0051382	0.00539696	0.00507242	0.00463708	0.00509172	0.00506071	0.00494617	0.00510575	0.0050425	0.00463498	0.0044777	0.00458912	0.00460357	0.00481914	0.00473538	0.00485621	0.0047461	0.00486495	0.279663	0.580729	0.585916	0.483709	0.697628	0.970144	0.999113	0.723712	0.588307	0.122745	0.41181	0.958791	0.858719	0.793312	0.34553	0.30102	0.80422	0.503878
cg24258222	6	139977467	1237	-0.000229013	0.00307738	0.00288862	0.00449868	-0.00183777	-0.00209597	0.00387995	-0.00351162	-0.00288585	-0.00565512	-0.00127582	0.00180007	0.000769739	0.00121228	-0.0033776	-0.00382444	0.00254495	-0.00122492	0.00429608	0.00452322	0.0044716	0.0037809	0.00428022	0.00424775	0.00416699	0.0043522	0.00423536	0.00389283	0.00376299	0.00390765	0.00391197	0.00420963	0.00395216	0.00424074	0.00394131	0.0041334	0.957487	0.496282	0.518285	0.234107	0.667658	0.621708	0.351794	0.419746	0.495638	0.146306	0.734575	0.645048	0.844011	0.773364	0.39276	0.367146	0.518465	0.766966
cg21007972	6	140033095	1237	0.00384484	0.00230521	0.00284153	0.00306667	-8.59466e-05	-0.00210887	0.000737418	-0.00312914	-0.0038566	-0.00558527	-0.00246189	-0.000491942	-0.000467443	-0.00145307	-0.00500478	-0.00495387	0.00287797	-0.00265257	0.00431737	0.00439643	0.00445218	0.0037732	0.00426671	0.00408161	0.00411372	0.00442423	0.00442984	0.0040065	0.00371065	0.0037785	0.00386151	0.00425437	0.00398873	0.00424289	0.00400939	0.00416532	0.37317	0.600045	0.523322	0.416362	0.983929	0.605382	0.857735	0.479396	0.383976	0.163302	0.507032	0.896412	0.90365	0.732691	0.209576	0.242981	0.472876	0.52424
cg04170495	6	140053824	1237	0.00174225	0.00826086	0.00630168	0.00933771	0.00452803	0.00174252	-0.000438502	-0.00594154	-0.00970871	-0.00936384	-0.00391042	-0.00147003	0.00215207	-0.00710294	-0.0072855	-0.0059527	-0.00601313	-0.00444112	0.00457258	0.00489642	0.00468551	0.00388652	0.00434841	0.00430711	0.00416087	0.00474231	0.00453972	0.00398954	0.00391792	0.0039371	0.00385064	0.00445194	0.00436796	0.00416313	0.00396595	0.00409912	0.703187	0.0915795	0.178648	0.0162795	0.297733	0.685796	0.916069	0.21025	0.0324671	0.0189203	0.318238	0.708866	0.576239	0.110607	0.095327	0.152757	0.129471	0.278617
cg12360599	6	140065004	1237	0.00487332	0.00216389	0.00338404	0.00423624	0.00300825	0.00164691	0.00289744	-0.00324099	-0.00235642	-0.00794467	-0.00355785	-0.00112618	-0.000341566	0.00323114	-0.00546545	-0.00701371	0.00129547	-0.00494318	0.00598627	0.00604739	0.00616076	0.00513733	0.00608785	0.00599695	0.00578888	0.00610888	0.00618096	0.00525966	0.00524256	0.00534702	0.00529132	0.00586267	0.00558464	0.00573121	0.00544821	0.00575548	0.415598	0.720476	0.582807	0.4096	0.621207	0.783604	0.616711	0.59574	0.703026	0.130918	0.497362	0.833185	0.948531	0.581539	0.327749	0.221037	0.812052	0.390415
cg21828923	6	140076731	1237	0.00341221	0.00169156	-0.0012693	0.000466335	0.00134992	0.000200998	-0.00223089	-0.00224887	-0.00142154	-0.00445014	6.99187e-05	0.000180639	5.48462e-05	0.00309922	0.00238436	-0.00327923	0.000410305	-0.00545789	0.00501515	0.00513189	0.00509046	0.00432895	0.0048803	0.00483167	0.00473832	0.00501714	0.00482111	0.00442723	0.00423721	0.00443574	0.00464842	0.0048337	0.00481197	0.0046634	0.00448613	0.00477374	0.496264	0.741689	0.803091	0.914214	0.782082	0.966818	0.63777	0.653981	0.768103	0.314813	0.986835	0.967516	0.990586	0.521412	0.620242	0.481941	0.927126	0.252908
cg13051245	6	140084130	1237	-0.000753946	0.00718916	-0.0056796	-0.000177538	-0.00324108	0.00299726	0.00190017	-0.00307226	0.00288334	-0.0115613	-0.00253416	-0.00328963	0.00214208	0.0038681	-0.000641362	-0.00207757	-0.00422966	-0.0128372	0.00611034	0.00661435	0.0060615	0.00575995	0.00609858	0.00608728	0.00593395	0.00675985	0.00619628	0.00552686	0.00589209	0.00579502	0.00601917	0.00618019	0.00610517	0.00605279	0.00579123	0.00580407	0.901799	0.27708	0.34876	0.975411	0.595109	0.622451	0.748801	0.649479	0.641693	0.0364528	0.667126	0.570262	0.721934	0.531389	0.916334	0.731417	0.465172	0.0269835
cg17762387	6	140100118	1237	0.00450102	0.000217628	-0.000860798	-0.000189163	-0.00268151	-0.000789552	0.00293504	-0.00343058	-0.003767	-0.00897332	-0.00218475	0.000436098	-0.00407543	0.00116553	-0.00214674	-0.00400759	0.00109129	-0.0033298	0.00549631	0.00563169	0.00563591	0.00473204	0.0054326	0.00525392	0.00529473	0.00540094	0.00560577	0.00480283	0.00473965	0.00455167	0.00485433	0.0055586	0.00510029	0.00502606	0.00508031	0.0052038	0.412834	0.969175	0.878608	0.968113	0.621592	0.880545	0.579351	0.525309	0.501592	0.0617148	0.644833	0.923671	0.401163	0.833917	0.673824	0.425241	0.829916	0.522251
cg12230689	6	140100150	1236	0.00388254	0.00245052	0.00900419	0.00345744	0.000454472	0.00098705	0.00152936	-0.000870779	-0.00420459	-0.00672487	0.00182872	-0.00421725	0.00186758	-0.000824527	-0.00697568	-0.00740398	-0.00211185	-0.0090961	0.0052481	0.00566039	0.00523284	0.00463318	0.00523225	0.00522733	0.004874	0.00518024	0.00511586	0.00474626	0.00455286	0.00450075	0.00473855	0.00514096	0.00475126	0.00475703	0.00467454	0.0048882	0.459422	0.66507	0.0853039	0.455525	0.930783	0.85023	0.753689	0.866508	0.411149	0.156518	0.687931	0.348754	0.693488	0.872579	0.142057	0.119606	0.651429	0.0627685
cg21512560	6	140144843	1237	0.00629462	0.00443997	0.00324736	-6.39999e-05	0.00398239	0.00274633	-0.00309913	-0.00369201	-0.00653021	-0.00172647	-0.00261935	-0.0013339	-0.0021372	0.00258103	-0.00262298	-0.00337355	-0.00307379	-0.00510365	0.00517711	0.00520855	0.00519673	0.00450055	0.0050013	0.00496103	0.00496663	0.00538531	0.00513119	0.00459802	0.00447547	0.00469523	0.00459024	0.00485752	0.00479715	0.00492784	0.00462462	0.00489757	0.22404	0.393971	0.532045	0.988654	0.425875	0.579866	0.532634	0.492984	0.203142	0.707303	0.558367	0.776337	0.641504	0.595178	0.58453	0.493603	0.50627	0.297375
cg23173042	6	140160925	1237	0.00676725	0.00410366	-0.00118199	0.00288381	0.000775797	0.00295911	-0.00259678	-0.00313552	-0.00115558	-0.00565227	-0.00220338	-0.00343227	0.00239599	0.00470935	-0.00111884	-0.00520109	-0.00049845	-0.00736135	0.00598922	0.00612664	0.00569572	0.00506932	0.00583615	0.00581691	0.00553445	0.00572943	0.0056006	0.00522516	0.00493391	0.00526337	0.0054704	0.00564658	0.00549435	0.00566373	0.00531162	0.00550883	0.258516	0.502982	0.835601	0.569441	0.894249	0.610957	0.638925	0.584197	0.836532	0.279368	0.655179	0.514333	0.661392	0.404271	0.838639	0.358454	0.925235	0.181457
cg09820180	6	140168822	1237	0.0023866	0.000203581	0.00114146	0.00238761	0.0013404	-0.00165101	0.00260921	-0.00369405	-0.00175897	-0.00374697	-0.00239434	0.00032302	0.000934284	0.000908014	-0.003211	-0.00477715	0.00213526	-0.00194252	0.00385817	0.0039653	0.00397511	0.00348867	0.00398974	0.0039666	0.00385457	0.00402729	0.00386689	0.0035713	0.00346263	0.0035919	0.00365877	0.00383265	0.00370841	0.00379277	0.00354185	0.003834	0.53619	0.959054	0.773996	0.493728	0.736899	0.677243	0.498461	0.359009	0.649195	0.294091	0.489263	0.928343	0.798449	0.812722	0.386562	0.207835	0.546598	0.612395
cg18736889	6	140203833	1237	0.00349987	0.00150777	0.00287601	0.00418239	0.00273157	0.00148666	0.0004965	-0.00316518	-0.00342194	-0.00484923	-0.0037207	-0.00342285	-0.000220333	0.00143949	-0.00362338	-0.0047397	0.000791143	-0.0049473	0.00496954	0.00527094	0.00530809	0.00448208	0.00509528	0.00495118	0.0049511	0.00518667	0.0051356	0.00452578	0.00451108	0.00449172	0.00461034	0.00502693	0.00482535	0.00491176	0.00473344	0.00488634	0.481268	0.774837	0.587945	0.35075	0.591891	0.763976	0.920121	0.541695	0.505208	0.283959	0.409491	0.446039	0.961883	0.774605	0.45271	0.334559	0.86726	0.311311
cg04296137	6	140212757	1237	0.00100704	0.00103778	-0.00820924	0.000985188	0.00342766	-0.00113366	0.00322055	-0.00147138	0.00214937	-0.00684699	-0.00512499	-0.000459534	0.00362229	-0.00329568	-0.00126536	0.00100337	0.00235949	0.00307566	0.00513259	0.00527485	0.00550358	0.00447659	0.00506759	0.00502761	0.00481202	0.00521018	0.00539629	0.00445959	0.00450008	0.00441838	0.00462064	0.00511432	0.00499164	0.00482192	0.00456754	0.00491047	0.844449	0.844031	0.135799	0.825812	0.498795	0.8216	0.503322	0.777632	0.690406	0.1247	0.254758	0.917165	0.433078	0.519314	0.799886	0.835163	0.605451	0.531087
cg25678819	6	140262016	1235	0.00468641	0.000798368	-0.000597568	-0.00150172	0.00271293	-0.00207625	-0.000346758	-0.00812533	-0.00396686	-0.00135395	-0.00442163	0.00289288	0.000234585	-0.00679594	-0.00409879	-7.4267e-05	-0.00357833	-0.00475165	0.00424994	0.00474656	0.00455271	0.00360092	0.0043155	0.00423223	0.00389135	0.00441419	0.00405216	0.00371637	0.00390463	0.00388269	0.00383868	0.00431667	0.00448989	0.00444575	0.00410563	0.00404118	0.270158	0.866427	0.895573	0.67665	0.52958	0.623722	0.928995	0.0656613	0.327605	0.715618	0.257464	0.456229	0.951271	0.115407	0.361299	0.986672	0.383445	0.239672
cg10305974	6	140299291	1237	0.00308519	0.00400606	0.000371296	0.00499477	0.000576623	0.00339544	-0.00295836	-0.00126268	-0.00294418	-0.00970508	-0.00287902	-0.00530586	0.00347079	-0.000768424	-0.000142907	-0.00371424	-0.00284727	-0.00469791	0.00501923	0.00507822	0.00497004	0.00413364	0.00437395	0.00502839	0.0047337	0.00490869	0.0050001	0.00407681	0.00412609	0.0045581	0.00438348	0.00480479	0.00445668	0.0045721	0.0043007	0.0045523	0.53877	0.430187	0.940448	0.226923	0.895118	0.499514	0.531999	0.796998	0.55598	0.0172865	0.485327	0.244403	0.428484	0.872937	0.97442	0.416579	0.50794	0.30208
cg19409163	6	140303164	1237	0.00872874	0.00269018	0.00160806	0.00717227	0.00842031	0.00303651	-4.11122e-05	-0.00340136	-0.00490952	-0.00712181	-0.00678146	-0.00265211	-0.00192422	0.00346621	-0.00376201	-0.00816097	0.00103236	-0.00466721	0.00689601	0.00727887	0.00710392	0.00586913	0.0069606	0.00677189	0.00658094	0.00719801	0.00681806	0.00610422	0.00590127	0.0062523	0.0060999	0.00675994	0.00646146	0.00657107	0.0061775	0.00658895	0.205597	0.71169	0.82092	0.221695	0.22639	0.653865	0.995016	0.63654	0.471478	0.24333	0.250493	0.671433	0.75242	0.608121	0.560416	0.214253	0.867278	0.478735
cg13306815	6	140364611	1237	0.000410571	0.00164115	0.00312701	0.00237737	0.000954923	-0.000917219	0.00236863	-0.00254278	-0.00420965	-0.00309014	-0.00312968	0.0012196	-0.000102009	0.000233861	-0.00396453	-0.00540719	0.000598761	-0.00379114	0.00443483	0.00465965	0.0046699	0.00399282	0.00455675	0.00448802	0.00441249	0.0046066	0.00445918	0.00404484	0.00395185	0.00412531	0.00425615	0.00456086	0.00427466	0.00431828	0.00423718	0.00440337	0.926238	0.724685	0.503106	0.551568	0.834009	0.838064	0.591405	0.580958	0.345149	0.444885	0.428388	0.767507	0.980879	0.959106	0.353694	0.21051	0.887624	0.389258
cg02693505	6	140371628	1236	-0.00964261	0.000154261	-0.0107028	0.000134661	-0.00598904	0.000943701	0.00696191	-0.00221355	0.00662908	-0.00586273	-0.00136205	0.000358312	0.00286588	0.000709283	0.00493378	-0.00577684	0.00352944	-0.000901861	0.00392115	0.00480802	0.00426408	0.00377469	0.00412174	0.00421093	0.00369987	0.00435118	0.00382116	0.00352963	0.00411383	0.00375793	0.00398072	0.00409741	0.0039611	0.00383348	0.00400942	0.00371365	0.0139274	0.974405	0.012073	0.971542	0.146213	0.822673	0.0598819	0.610946	0.0827704	0.096713	0.740575	0.924038	0.471562	0.862569	0.212927	0.131825	0.378704	0.808122
cg12895857	6	140383629	1232	-0.000822123	0.00117938	0.00675926	0.00226843	-0.00236633	-0.00671053	2.59733e-05	-0.00176756	-0.00139274	0.000556386	0.00174691	0.0032973	-0.00131172	-0.00540012	-0.00355196	0.0027649	0.000513481	0.00624138	0.00376734	0.00413554	0.00410974	0.00341882	0.00396684	0.0037304	0.00383885	0.00398729	0.00401154	0.00349038	0.00328465	0.00344074	0.00361065	0.00401547	0.00378851	0.00379726	0.00355882	0.00363498	0.827255	0.775505	0.100033	0.507002	0.550822	0.0720383	0.994602	0.65755	0.728454	0.873349	0.594836	0.337905	0.716386	0.178681	0.348471	0.466533	0.885276	0.0859729
cg11033588	6	140495807	1237	-0.00565977	-0.00148124	0.00484907	5.86415e-05	-0.00282013	-0.00719792	0.00630021	-0.00170195	-7.97724e-05	-0.000896246	0.00117289	0.0039636	-0.00227025	-0.00575388	-0.00433777	0.00580151	-0.000378421	0.0060565	0.00394205	0.00445133	0.00399635	0.00355512	0.00398327	0.00400308	0.00368912	0.00403886	0.00393221	0.00353255	0.00338278	0.00351822	0.00370976	0.00417526	0.00381669	0.00390598	0.00365852	0.00363033	0.151075	0.739312	0.224986	0.98684	0.478949	0.0721614	0.087677	0.673468	0.983814	0.799719	0.728798	0.259915	0.540559	0.168176	0.255736	0.137467	0.917617	0.0952547
cg00834511	6	140566436	1235	0.00325628	0.00356066	0.00108785	0.0037633	0.00116534	0.00218437	0.00164056	-0.00207732	0.000686537	-0.0049264	-0.00192215	-0.00201746	0.000626877	0.000743426	-0.00265751	-0.00556992	0.00105363	-0.00492344	0.00466408	0.00494455	0.00473319	0.00405945	0.00470469	0.00462964	0.00450227	0.00479906	0.00483502	0.00419408	0.00397802	0.00422328	0.00404073	0.00458157	0.00441508	0.00447953	0.00430496	0.00436967	0.485077	0.471452	0.818221	0.353903	0.804368	0.637053	0.71557	0.665116	0.887086	0.240151	0.628958	0.632863	0.876711	0.871097	0.54723	0.213714	0.806652	0.259856
cg11975385	6	140591165	1237	0.00669707	0.00141398	0.00490299	0.0033761	0.00371042	-0.00215865	-0.000339003	-0.00380237	-0.00591857	-0.00592871	-0.0042114	0.00173835	-0.00235334	0.00132418	-0.00242055	-0.00302735	-0.00139761	-0.0053048	0.0049517	0.00502418	0.00516042	0.00456405	0.00494133	0.00510581	0.00471643	0.00506823	0.0048198	0.00438911	0.00422494	0.00456236	0.00441619	0.00474974	0.00460964	0.00487301	0.00450473	0.00461343	0.176222	0.778377	0.342054	0.459472	0.452716	0.672454	0.9427	0.453112	0.219458	0.176767	0.318863	0.703188	0.594111	0.780407	0.59951	0.534436	0.756368	0.250201
cg23964865	6	140640522	1235	-0.011084	0.00313875	-0.0012571	0.00142729	-0.00957779	-0.0120051	0.00249799	-0.00158691	-0.00207909	-0.00393792	0.00101409	0.0111299	0.00614055	-0.000447728	0.00193376	-0.00277939	0.00433066	-0.00274969	0.00662761	0.00680716	0.00626846	0.00528432	0.00590191	0.00657113	0.00577359	0.00646678	0.00624751	0.0052723	0.00526487	0.00618122	0.00586749	0.00695561	0.00652372	0.00554708	0.0058509	0.00654569	0.0944472	0.64473	0.841055	0.787084	0.104626	0.0677084	0.665263	0.806151	0.739295	0.45512	0.84726	0.0717651	0.295312	0.948676	0.766909	0.616332	0.459197	0.674429
cg26317789	6	140692826	1237	0.00295171	0.00172834	-0.0075179	-0.00226232	-0.00108065	0.000661109	0.00182652	-0.00488734	0.00118332	-0.00571604	-0.00175644	-0.00282536	0.00170052	0.000475714	0.000989114	-0.00346042	0.00311308	-0.00448045	0.00563805	0.00577081	0.00583691	0.00483852	0.00575905	0.00528992	0.00546944	0.00555156	0.00548843	0.00483738	0.00485139	0.00486123	0.00524692	0.00553065	0.00535423	0.00521193	0.00519329	0.00532899	0.600603	0.764561	0.197748	0.640095	0.851156	0.900543	0.738418	0.378667	0.829298	0.237348	0.717315	0.561103	0.745863	0.931455	0.853437	0.506727	0.548878	0.400477
cg14324358	6	140759213	1237	0.00216397	0.00117451	0.00294231	0.00232813	-0.000216685	-0.00354204	0.00284922	-0.00323501	-0.00334156	-0.00449915	-0.00233825	-3.85747e-05	-0.000296819	0.000298603	-0.00127381	-0.00343824	0.00293493	-0.0024166	0.00435164	0.00450742	0.00443031	0.0037795	0.00426298	0.0042194	0.00414025	0.00437082	0.00449876	0.00381729	0.00370624	0.00386018	0.00386527	0.00430613	0.0040605	0.00413561	0.00389879	0.00403108	0.618993	0.794422	0.506605	0.537901	0.959461	0.401208	0.491342	0.459217	0.457619	0.238548	0.528109	0.992027	0.93879	0.944716	0.753743	0.405763	0.451582	0.548844
cg16206409	6	140858977	1237	-0.00632096	-0.0017962	0.00325268	0.00115263	-0.00108031	-0.00549443	0.00553969	0.000520214	0.0007264	0.00215088	0.0010073	0.00444048	0.00254292	-0.00446231	-0.00157501	0.00428992	-0.000394505	0.00525016	0.00410868	0.00428882	0.00421517	0.00358504	0.00406497	0.00392815	0.00404273	0.00415282	0.00418621	0.00365194	0.00346837	0.003684	0.00372997	0.00408505	0.0037812	0.00388332	0.00368324	0.00375407	0.123941	0.675356	0.440316	0.747824	0.790423	0.161893	0.170598	0.900312	0.862241	0.555882	0.771491	0.228071	0.495395	0.274679	0.677016	0.269287	0.914703	0.161956
cg00200056	6	140862587	1231	0.000711567	0.00383673	0.00015776	0.00119371	-0.00155864	0.000192845	0.00345738	-0.0069847	-0.00377578	-0.00205513	-6.96849e-05	-2.15864e-06	0.00119549	0.000518426	-0.000736259	-0.00305151	0.00485637	-0.00470096	0.00405961	0.00452487	0.00458424	0.00380884	0.00430113	0.00401331	0.00416777	0.00430542	0.00435308	0.00392813	0.003611	0.00371642	0.00378846	0.00432813	0.00405366	0.00409749	0.00401318	0.00401385	0.86086	0.396482	0.972547	0.753973	0.717069	0.961675	0.406793	0.104738	0.385733	0.600847	0.984603	0.999537	0.752335	0.904657	0.855875	0.456437	0.226239	0.241525
cg02556564	6	140923755	1237	0.00170055	0.00617857	-0.00134169	0.00167178	-0.000418481	-0.00138395	0.0019077	-0.00200363	-0.000917576	-0.00602495	-0.0052312	-0.00618759	-0.00245012	0.000440569	-0.00055333	0.00199775	-0.00216385	-0.00532283	0.00571192	0.00567817	0.0055423	0.00481058	0.0055618	0.00545822	0.00525307	0.00561738	0.00547443	0.00488254	0.00488696	0.00493459	0.00498446	0.00544168	0.00507584	0.00524438	0.00493914	0.00514574	0.765918	0.276538	0.808716	0.728199	0.940022	0.799841	0.716486	0.721328	0.866889	0.217211	0.28442	0.209871	0.623036	0.935472	0.913193	0.703254	0.661312	0.300943
cg24379710	6	140983220	1235	-0.00501793	-0.001033	-0.00195536	-0.000767453	0.000570897	-0.000301957	0.00580702	-0.000811762	0.000811827	-0.00395701	-0.00461225	0.00318	-0.000203225	-0.00304616	0.00107962	-0.00252188	-4.08191e-06	0.000548003	0.00393457	0.00405158	0.00393107	0.00304228	0.00342671	0.00381255	0.00314354	0.00398204	0.00375901	0.0032303	0.00342674	0.00339921	0.00331448	0.00353652	0.00351838	0.00340268	0.00337382	0.00353013	0.202188	0.798753	0.6189	0.800838	0.867683	0.936873	0.0647055	0.838466	0.829012	0.220588	0.178317	0.349526	0.951109	0.389048	0.758957	0.458605	0.999035	0.876635
cg17070579	6	140993350	1234	-0.00244846	0.0013638	0.00538901	0.00148562	-0.00108953	-0.00430953	0.00101493	0.000152577	-0.000366249	0.00343837	0.000314673	0.00188451	-0.00150305	-0.00657712	-0.00235029	0.00616385	-0.0023805	0.00649347	0.00449204	0.00481946	0.00448707	0.00387223	0.00469215	0.00414171	0.00443405	0.00456924	0.00447374	0.00384261	0.00385593	0.00388257	0.00409422	0.0045772	0.00416357	0.00417176	0.00397421	0.00418884	0.585709	0.777194	0.229747	0.701229	0.816381	0.298099	0.81895	0.973362	0.934753	0.370893	0.934959	0.627409	0.713534	0.150737	0.57242	0.139537	0.549183	0.121098
cg26790217	6	141066268	1237	0.00329499	0.000796441	0.00195882	0.0048714	0.00145401	0.000283461	0.00218583	-0.00206093	-0.00557245	-0.00601306	-0.00431966	-0.00175201	0.000239881	6.77288e-05	-0.00343878	-0.00681665	0.000861353	-0.00399189	0.00453909	0.00477763	0.00468792	0.00397774	0.00445046	0.00450004	0.00436334	0.00465738	0.00459026	0.00411556	0.00398888	0.00407243	0.00416856	0.00447718	0.00423898	0.00431033	0.00414543	0.00432564	0.467891	0.867605	0.676061	0.220701	0.743888	0.949774	0.616405	0.658121	0.224758	0.144001	0.278842	0.667041	0.954111	0.98793	0.417235	0.113771	0.835398	0.356088
cg00576494	6	141095318	1237	0.00433571	0.00253373	0.00379539	0.00473285	0.0013494	-0.00285052	0.00127163	-0.00334004	-0.00390431	-0.0046741	-0.00434826	0.000666031	-0.0016894	-0.000642836	-0.00591783	-0.00462882	-0.000120689	-0.00233696	0.00462038	0.00484376	0.00482546	0.0041786	0.0047393	0.00463994	0.00454788	0.00473719	0.00466821	0.00420575	0.00416164	0.00432746	0.00418825	0.00461201	0.00455214	0.00465334	0.00449419	0.00450384	0.348044	0.60091	0.431554	0.257366	0.775855	0.538989	0.779778	0.480768	0.402952	0.266413	0.296096	0.877682	0.686678	0.889148	0.193598	0.319867	0.978576	0.603843
cg03169191	6	141174631	1237	-0.00661898	-0.00142964	0.00206654	0.00629591	-0.00660455	-0.0011151	0.0108303	-0.0127736	-0.00370183	-0.00475702	0.00191208	0.00565553	-0.0092457	-0.00413021	-0.00436123	0.000860983	-0.00582413	-0.00327632	0.00670382	0.00722386	0.00632373	0.00584671	0.00689035	0.00712109	0.00673621	0.00688165	0.00593972	0.00610384	0.00613925	0.0064226	0.00646702	0.00638257	0.00650046	0.005866	0.00618001	0.00653883	0.323474	0.843119	0.743826	0.281556	0.3378	0.875567	0.107886	0.0634268	0.533132	0.435774	0.755458	0.378553	0.152812	0.517562	0.502277	0.88331	0.345981	0.616332
cg01767711	6	141179708	1237	0.00258792	0.0025142	0.00471949	0.00447356	0.00236285	-0.00309566	0.00172377	-0.00380726	-0.00558205	-0.00652261	-0.0042338	0.00256873	0.000363973	-0.000474262	-0.00307231	-0.00410932	-3.93548e-05	-0.0026961	0.00505665	0.00544843	0.00526769	0.00448227	0.00499444	0.00501142	0.00483317	0.00519565	0.00508828	0.00459369	0.00443486	0.00464494	0.00456766	0.00498154	0.00485658	0.00499698	0.00467964	0.00487916	0.608801	0.644472	0.370289	0.318252	0.636146	0.536759	0.721351	0.463694	0.272623	0.155635	0.339747	0.580252	0.936488	0.924153	0.52699	0.410872	0.99329	0.580554
cg09471883	6	141179816	1237	-0.00423246	-0.00243271	0.00474993	0.00329429	-0.00242265	-0.00778074	0.00739613	0.00115056	0.000485218	-0.00335743	0.00194673	0.00869339	0.00146469	-0.00517007	-0.00155785	-0.00166018	0.00069993	0.00194371	0.00370243	0.00414345	0.00401971	0.00345597	0.00387579	0.00400798	0.00355231	0.00380236	0.00386751	0.00327875	0.00345815	0.00349346	0.0033919	0.00383459	0.00377088	0.00365288	0.00357591	0.00364875	0.252974	0.557121	0.237341	0.34048	0.531924	0.0522202	0.0373366	0.762203	0.900159	0.305837	0.573476	0.0128291	0.665874	0.177571	0.679515	0.64948	0.844818	0.594238
cg15869931	6	141347930	1237	-0.00603247	-0.00446997	4.02647e-05	0.00343241	-0.000836391	-0.00411164	0.00773609	-0.000601493	0.000841281	-0.00457604	-0.00246569	0.00288407	0.00205035	-0.00118893	-0.00387143	-0.000762227	-0.002309	0.00397452	0.00409145	0.00399262	0.00402713	0.00309034	0.00366751	0.00388096	0.00351666	0.00370808	0.00362933	0.00322336	0.00352478	0.0034095	0.00389975	0.00361153	0.00365892	0.00348098	0.00371813	0.00355562	0.140371	0.262902	0.992023	0.266702	0.819604	0.289401	0.0278181	0.871139	0.816693	0.155711	0.484221	0.397613	0.599052	0.742001	0.29002	0.826674	0.534592	0.263647
cg18860950	6	141485416	1237	0.00226071	0.000592134	0.000960325	0.00451845	0.00346245	0.00195073	0.00343491	-0.00140578	-0.00338269	-0.00841896	-0.00661383	-0.00265554	-0.00175859	0.0015311	-0.00378492	-0.00576675	0.00196609	-0.0032689	0.00436851	0.00461225	0.00442165	0.00377852	0.00438359	0.00411693	0.00426914	0.00441265	0.00451365	0.00389048	0.00390722	0.00389571	0.0041234	0.00421914	0.00409453	0.00403673	0.00408976	0.0042011	0.604806	0.897846	0.828062	0.231765	0.429606	0.63562	0.421057	0.750044	0.453595	0.030465	0.0905088	0.495456	0.66975	0.716684	0.355286	0.153128	0.630705	0.436506
cg09981814	6	141647780	1237	0.00415	0.00224411	0.00180758	0.00495223	0.00287884	-0.0024392	0.00309069	-0.0028382	-0.00326461	-0.00648147	-0.00237769	-0.00295113	-0.0013579	0.0027628	-0.00437069	-0.00382153	-0.0003988	-0.000355067	0.00502746	0.00501484	0.00502671	0.00424487	0.00485765	0.00471543	0.00471348	0.00486565	0.0048892	0.0043536	0.00417027	0.00438043	0.00439375	0.00478201	0.00449381	0.00456758	0.00435885	0.00443904	0.409107	0.654518	0.71915	0.243356	0.553421	0.60496	0.512009	0.559682	0.504313	0.13655	0.568575	0.500497	0.757281	0.563434	0.33075	0.402781	0.927102	0.936247
cg09178064	6	141702457	1237	0.00441623	-0.000121061	0.000684225	0.00610726	0.00309326	0.00457935	-0.00125707	-0.00370915	-0.00612569	-0.00791783	-0.00676005	-0.00757728	-0.00549858	0.00346887	-0.00330776	-0.00586598	0.00217854	-0.00449163	0.00607427	0.00632651	0.00619708	0.0050588	0.00606278	0.0060007	0.00559918	0.00601644	0.00610613	0.0052441	0.0054033	0.00559589	0.0055923	0.00593744	0.00558163	0.00540443	0.00541367	0.00560638	0.467202	0.984733	0.912084	0.227334	0.609908	0.445382	0.822361	0.537563	0.315763	0.13108	0.210899	0.175711	0.325489	0.559062	0.553439	0.277744	0.687379	0.423037
cg16688357	6	141742651	1237	0.0046637	0.00406687	0.00198174	0.00375413	0.00182062	-7.70283e-05	-0.000176771	-0.00331391	-0.00398727	-0.00663963	-0.00339096	-0.000410784	-0.000635851	0.000934491	-0.00050894	-0.00624795	0.00121198	-0.00615541	0.00526191	0.00539429	0.00519003	0.00449595	0.00502179	0.00493541	0.00494769	0.00525474	0.00528708	0.00465941	0.00446259	0.00461909	0.00460438	0.00503811	0.0047746	0.00482849	0.00458478	0.00483102	0.375448	0.450896	0.702582	0.403717	0.716946	0.987548	0.971499	0.528268	0.450757	0.154159	0.447336	0.929136	0.890164	0.852849	0.915112	0.195673	0.791512	0.202613
cg00823255	6	141796547	1237	0.00468938	0.00142828	0.00137843	0.00199768	0.00129298	-0.000766813	0.00119478	-0.00252674	-0.00317939	-0.00458619	-0.00453093	-0.00178358	-0.000844374	-0.000111587	-0.00248491	-0.00502236	0.00142807	-0.00324769	0.00456587	0.00487386	0.00481885	0.00408367	0.00457043	0.00457439	0.00447899	0.00476893	0.00466316	0.00419195	0.00402982	0.00420302	0.0042258	0.00458216	0.00439043	0.00454308	0.0042708	0.00444428	0.304397	0.769484	0.77484	0.624708	0.777253	0.866873	0.78966	0.596227	0.495359	0.273935	0.260864	0.671306	0.841626	0.980571	0.571406	0.268944	0.738094	0.464928
cg00213112	6	141861549	1237	0.00501837	0.00115347	0.0013814	0.00155577	0.00288767	-0.00148208	-0.000688919	-0.00219808	-0.00296324	-0.00595384	-0.00425711	-0.000791584	-0.00184505	0.00176099	-0.00298745	-0.00304723	-0.00200193	-0.0052386	0.00532224	0.00557105	0.00548122	0.00465411	0.00546944	0.00516616	0.00512545	0.00550878	0.00545141	0.00492323	0.00472152	0.0047393	0.00486365	0.00527634	0.00504678	0.00515124	0.00497067	0.0050377	0.345729	0.835973	0.801023	0.738169	0.597524	0.774203	0.893077	0.689883	0.586734	0.226534	0.367247	0.86735	0.704424	0.738566	0.553883	0.55415	0.687133	0.298396
cg24377437	6	142047924	1237	-0.0077791	0.00281329	-0.000321487	-0.00065983	-0.00766578	-0.0112975	0.00556551	-0.00185808	0.000309767	-0.00441252	-0.000972107	0.0108615	0.00340443	-0.00306812	0.00063763	0.000385898	0.00268099	-0.00180684	0.00406883	0.00435257	0.00394828	0.00346453	0.00374275	0.00396024	0.0036991	0.00409888	0.00382174	0.00341599	0.00342408	0.00367402	0.00362539	0.00405343	0.00387714	0.00339472	0.00367529	0.00375119	0.055892	0.518051	0.935104	0.848954	0.0405438	0.00433458	0.132438	0.650323	0.935399	0.196453	0.776485	0.00311353	0.347704	0.449098	0.86937	0.909495	0.465719	0.63004
cg21917802	6	142290512	1237	0.00389229	0.0014496	-0.00267007	0.00212596	0.000579088	0.00188715	0.000463659	-0.00380898	-0.00230368	-0.00526217	-0.00140184	-0.00462149	-0.00138304	0.00295285	0.001482	-0.00283396	0.00303079	-0.0025951	0.00549563	0.00572102	0.00541745	0.00476514	0.00538385	0.00547698	0.0052826	0.00541678	0.0054022	0.00479567	0.00477996	0.00465157	0.00497572	0.00518203	0.00514965	0.00508169	0.00486264	0.00496039	0.47879	0.799974	0.622108	0.655491	0.914344	0.730425	0.930059	0.481942	0.669792	0.272521	0.769313	0.32045	0.781044	0.568797	0.77351	0.577062	0.5331	0.600859
cg00546683	6	142453947	1237	0.00246569	0.000313821	-0.000330862	0.00396441	-0.00148852	0.000291548	0.00124021	-0.00174667	-0.00360864	-0.00557815	-0.00170989	-0.00227813	0.000679027	-0.000224767	-0.00204188	-0.00411838	0.00286027	-0.0035217	0.00431969	0.00438393	0.00421416	0.00363891	0.00420887	0.00418834	0.00409855	0.00435715	0.00423341	0.00379081	0.00367714	0.00389486	0.00375414	0.00415624	0.00380751	0.0039916	0.00381186	0.0040537	0.568134	0.942933	0.937421	0.275956	0.723592	0.944504	0.762197	0.688512	0.393982	0.141157	0.641928	0.558611	0.856467	0.956872	0.591767	0.302184	0.453038	0.384978
cg11346128	6	142465233	1237	0.00113791	-0.00157246	-0.00207747	0.00307496	0.00167175	0.00445493	0.00202274	-9.41785e-05	-0.00226207	-0.00820427	-0.00211811	-0.00578121	0.000877519	0.00595882	-0.00186743	-0.00320839	-0.00215586	-0.00390162	0.00547227	0.00553211	0.00570605	0.00495691	0.00549024	0.0054358	0.00562019	0.00558245	0.00544233	0.00497733	0.00484207	0.00498304	0.00502978	0.00526887	0.00532425	0.00545212	0.00506018	0.00527316	0.835275	0.776224	0.715796	0.535035	0.760751	0.412471	0.718917	0.98654	0.67767	0.0992854	0.661793	0.245977	0.8615	0.258077	0.725783	0.556219	0.670076	0.45936
cg10815470	6	142508602	1237	-0.00202293	0.00061253	0.00159522	0.00479425	-2.49448e-05	0.00192439	0.00486998	-0.0041926	-0.00437292	-0.00466888	-0.00248916	9.32956e-05	0.000271559	-0.00205186	-0.00369863	-0.000985421	0.00524633	-0.00256902	0.00418587	0.00459789	0.00429959	0.00367013	0.00398675	0.00449997	0.00413931	0.00433951	0.00434553	0.00375032	0.00371065	0.00402498	0.00413591	0.00416735	0.00394847	0.00391518	0.00385242	0.00409996	0.6289	0.89402	0.710625	0.191454	0.995008	0.66891	0.239388	0.333971	0.31427	0.213158	0.50234	0.981507	0.94765	0.622461	0.348901	0.801279	0.173253	0.530923
cg13497933	6	142580869	1237	0.00376864	0.00438258	0.00203651	0.00429002	0.0030313	0.00208131	0.00491861	-0.00671876	-0.00323305	-0.00683706	-0.00583126	-0.00464678	-0.000665244	0.00023688	-0.00395368	-0.00524451	0.00270771	-0.00706497	0.00621734	0.00644499	0.00638649	0.00541246	0.00620667	0.00608126	0.00609328	0.00623655	0.00632978	0.0055958	0.00547087	0.00551966	0.00560143	0.00605599	0.00588116	0.00591152	0.00561783	0.00590384	0.544415	0.496505	0.749819	0.428	0.625271	0.732163	0.41954	0.281337	0.609514	0.221776	0.286481	0.399866	0.905463	0.968799	0.501417	0.374989	0.629816	0.231433
cg15319895	6	142582182	1236	-0.00746144	0.00463918	0.00347286	0.00157031	-0.0065522	-0.00487076	-0.000202985	-0.000143468	-0.000536392	-0.00177305	0.00725894	0.00134317	-0.00145588	-0.00523136	-0.0055943	-0.000932028	-0.00221336	0.00877957	0.00567999	0.00542696	0.00482941	0.00446878	0.00516034	0.00524169	0.00478871	0.00534687	0.00476796	0.00420102	0.00465127	0.00474649	0.00467958	0.00473527	0.00482202	0.00468743	0.00439192	0.00470695	0.188969	0.39264	0.472075	0.725292	0.204183	0.352768	0.966189	0.978594	0.910428	0.672988	0.118609	0.777191	0.755715	0.269262	0.245985	0.842391	0.614288	0.0621485
cg04762578	6	142600666	1236	-0.000647975	-0.00011473	0.0071894	-0.00146621	0.000404832	-0.00579571	-0.00111117	0.00456898	0.00223216	0.00503595	0.00254793	0.00347673	-0.000499243	-0.0054124	-0.00697979	0.00212763	-0.00316976	0.00800071	0.00390772	0.00407173	0.004183	0.00344786	0.00413658	0.0040555	0.00390333	0.00399565	0.00388823	0.00345292	0.00365659	0.00366789	0.00369108	0.00397474	0.00391973	0.00387203	0.00360761	0.00397822	0.868299	0.977521	0.0856659	0.670653	0.922038	0.152976	0.775895	0.252836	0.565912	0.144713	0.485924	0.343189	0.892409	0.173293	0.0749647	0.58267	0.379602	0.0443117
cg12808267	6	142621875	1237	0.00200462	0.0062053	-0.00153111	0.000971235	0.00173549	0.00479679	0.00125177	-0.00575245	-0.00552304	-0.00549066	-0.00233454	-0.00560318	0.0016466	0.00118283	-0.00426393	-0.00401132	0.00215949	-0.0109434	0.00601258	0.00629243	0.00622463	0.00513783	0.00608441	0.00591644	0.00592789	0.00616204	0.00621002	0.00530227	0.00537048	0.00533862	0.00554616	0.00608013	0.00566102	0.00571509	0.00565553	0.00585534	0.73883	0.324057	0.8057	0.850065	0.775464	0.417506	0.832757	0.350547	0.373801	0.300421	0.663781	0.293922	0.76655	0.845753	0.451324	0.482753	0.702582	0.0616294
cg18537456	6	142652618	1237	-0.00327645	-0.00419518	0.00375479	0.000370475	-0.00169386	-0.00155523	-0.00104502	0.00539345	0.00102464	0.00425232	0.00374417	0.00115504	-0.00273192	-0.00529068	-0.00262012	0.0047837	-0.00146928	0.00674199	0.00415962	0.00426696	0.00430354	0.0036583	0.00414821	0.00402074	0.00416158	0.00402134	0.00427635	0.00363696	0.0038266	0.00361563	0.00390434	0.00395831	0.00422046	0.00378197	0.00359957	0.00401011	0.430884	0.32552	0.382942	0.919336	0.683028	0.698903	0.801728	0.179853	0.810635	0.242324	0.327847	0.74938	0.484106	0.181353	0.534722	0.205918	0.68314	0.092715
cg27656786	6	142677346	1237	0.00524587	-0.00244436	-0.00253398	-0.000591119	0.00246117	-0.00104429	8.06537e-05	0.00389444	0.00601292	0.00331726	-0.00451349	-0.00588454	-0.00437797	-0.000659961	-0.0035838	-0.00499144	-0.000159205	0.00351248	0.0050965	0.00535521	0.00513329	0.00461579	0.00526842	0.00491087	0.00464451	0.00540918	0.00501381	0.00455494	0.00466951	0.00450193	0.00458103	0.0052752	0.00493438	0.00477295	0.00480978	0.00489948	0.303335	0.64807	0.621563	0.898098	0.640388	0.831601	0.986145	0.471545	0.230422	0.466443	0.33375	0.191173	0.339237	0.900439	0.46766	0.295664	0.973595	0.473431
cg16322478	6	142698737	1237	0.0046772	0.00269286	0.00293601	0.00542096	-3.1704e-06	-0.00185964	0.000183128	-0.00382812	-0.00431596	-0.0064921	-0.00315212	0.000683642	0.00076089	0.00035128	-0.00293544	-0.00531883	0.00115966	-0.000728293	0.00473633	0.00497656	0.0048459	0.00412996	0.00463058	0.00460586	0.0044442	0.0047748	0.00477221	0.00430409	0.00409259	0.00424706	0.00428429	0.00456675	0.0043566	0.00432167	0.00427494	0.00431506	0.32339	0.588432	0.544597	0.189321	0.999454	0.686393	0.967132	0.422706	0.365787	0.131463	0.44118	0.872118	0.859037	0.938686	0.500444	0.218422	0.786184	0.86597
cg08918272	6	142767650	1237	0.00288625	0.00143886	0.00877524	-0.000533473	0.000141389	0.0021072	-0.00120122	0.00500421	-0.00903207	-0.00831823	-0.00177842	0.002397	0.00553703	-0.000815848	-0.00877196	-0.0023588	-0.000427288	-0.0065394	0.00458209	0.00452752	0.00476467	0.00368958	0.00437803	0.00437635	0.0042368	0.00456015	0.00463977	0.00368968	0.00375296	0.00406898	0.00434725	0.00473851	0.00432876	0.00410913	0.00374907	0.00392941	0.528762	0.750634	0.0655146	0.885035	0.974237	0.630163	0.776778	0.272477	0.0515752	0.0241675	0.635592	0.555801	0.202775	0.863301	0.0427201	0.565942	0.90926	0.0960687
cg11612843	6	142799470	1237	0.00327823	0.0018042	-0.000354446	-0.00100201	0.00376327	-0.000612562	0.00226991	-0.00387287	-0.00350403	-0.00483827	-0.00328708	-8.57465e-05	0.00199765	0.00126427	-0.00302919	0.000353143	-0.000666667	-0.0034253	0.00472986	0.00493638	0.00453665	0.00405629	0.00475354	0.00472691	0.00442464	0.00474778	0.00440114	0.00410098	0.0039917	0.00428182	0.00421431	0.00435394	0.00454487	0.00441635	0.00420952	0.00457101	0.488252	0.714745	0.937725	0.804888	0.42855	0.89689	0.607939	0.41466	0.425936	0.238087	0.410236	0.984023	0.635488	0.771529	0.505087	0.936267	0.874164	0.453645
cg09323878	6	142872816	1236	0.0034232	0.000130992	0.00290971	0.00152168	0.0012359	0.000413596	0.00208039	-0.000637537	-0.00307004	-0.00452185	-0.00186072	-0.000409416	0.000226282	0.00321727	-0.00328424	-0.00553739	0.000833405	-0.0039307	0.00469175	0.00500732	0.00471614	0.00404248	0.0046647	0.00427929	0.00455363	0.00491272	0.00501846	0.00399422	0.00415397	0.00383096	0.00404099	0.00478308	0.00439345	0.00437983	0.00432635	0.00430522	0.465621	0.97913	0.537255	0.706603	0.79105	0.923004	0.647769	0.896746	0.540703	0.257593	0.654198	0.914892	0.955344	0.501179	0.454743	0.206124	0.847245	0.361238
cg22747207	6	143042529	1237	0.00254614	0.00277346	-0.00644718	6.31426e-05	0.00104752	0.00141395	0.000964492	-0.002857	0.000233566	-0.00489238	-0.000860307	0.00166847	-0.00288198	0.00377482	0.00413197	-0.002789	-0.0016116	-0.00660431	0.00510446	0.00522554	0.00523185	0.0044588	0.00499491	0.00502589	0.00486782	0.00520888	0.00500266	0.00457609	0.00429564	0.00457109	0.00467471	0.00486828	0.00470675	0.0049271	0.00450544	0.00482516	0.617915	0.595592	0.217839	0.988701	0.833888	0.778454	0.842939	0.583358	0.962762	0.285017	0.841266	0.715107	0.537561	0.438109	0.380008	0.571358	0.720568	0.171086
cg25705734	6	143068761	1237	0.0104495	0.00385548	-0.00476102	0.00536661	0.00105218	0.00515205	-0.00273672	-0.00345138	-0.00380361	-0.0075529	-0.00343641	-0.00089414	-0.00461194	0.0051528	0.003747	-0.00479666	0.000549139	-0.0113462	0.00634886	0.00681083	0.00641702	0.00552575	0.00610704	0.00619646	0.0061602	0.00636862	0.00666879	0.00551994	0.00561517	0.00562187	0.00568413	0.00618136	0.00606307	0.00592837	0.00581146	0.00615248	0.0997859	0.571339	0.458126	0.331449	0.863209	0.40572	0.656856	0.587863	0.568434	0.17122	0.540547	0.873632	0.417152	0.404504	0.536573	0.418456	0.924718	0.0651577
cg14867004	6	143119612	1237	0.00336642	0.00250102	0.00164485	0.00347119	0.00147284	-8.07776e-05	0.00101542	-0.00353843	-0.00469083	-0.00474083	-0.00295082	-0.000427181	0.000521569	-0.000492053	-0.00427974	-0.00684499	0.00153875	-0.00380876	0.00504002	0.00532343	0.00524032	0.00435691	0.0049381	0.00495542	0.0047933	0.00513159	0.00503703	0.00454084	0.00436817	0.00459971	0.00457662	0.00502989	0.00474723	0.00486294	0.0045529	0.00482339	0.504173	0.638488	0.753609	0.42562	0.765505	0.986994	0.832231	0.490485	0.351715	0.296465	0.49934	0.926006	0.909267	0.922071	0.367311	0.159254	0.735385	0.429736
cg25361701	6	143128480	1237	-0.00336074	-0.00015798	-0.00313162	0.00364602	-0.00504183	-0.00257689	0.00777986	-0.00101885	-0.000913367	-0.00550656	-0.00435691	0.00499163	0.00782515	-0.000873693	-0.00352066	-0.00208269	0.00387199	-0.00134763	0.00439906	0.00517399	0.00498197	0.00435228	0.00482495	0.00492129	0.00444468	0.00475024	0.0046163	0.00388279	0.00437095	0.00412005	0.00412032	0.00453105	0.00442213	0.00412794	0.00433672	0.0041964	0.444886	0.975642	0.529617	0.402185	0.296046	0.600542	0.0800533	0.830169	0.843157	0.156133	0.318868	0.225687	0.0575434	0.847097	0.425947	0.613885	0.371945	0.748105
cg15508761	6	143141425	1236	-0.00678408	-0.0027007	-0.00176183	0.00221867	-0.00322404	-0.000478547	0.0072453	-0.00279892	-0.00106872	-0.00506526	-0.0013263	0.00550295	0.00450808	0.00139168	0.00319165	-0.00307921	0.00168861	-0.00120475	0.00378876	0.00403447	0.00375588	0.00319622	0.00357135	0.00374809	0.00325105	0.0038854	0.00342054	0.00296003	0.0033857	0.00333953	0.00330093	0.00362462	0.00347249	0.00349055	0.00346326	0.00323199	0.0733606	0.503237	0.639008	0.487585	0.366658	0.898404	0.0258405	0.471298	0.754705	0.0870403	0.695253	0.0993888	0.172033	0.701015	0.35803	0.377693	0.625849	0.709328
cg13519834	6	143145810	1237	-0.00496452	-0.00611813	-0.00296024	-0.00913022	-0.00194026	-0.0113237	0.00625298	0.00379016	0.00263619	0.00191549	0.0022157	0.0031152	0.000975037	0.00222322	0.00404432	0.00583224	0.00221595	0.00112336	0.00419455	0.00462752	0.00462115	0.00378114	0.00425177	0.00406368	0.00394397	0.00414734	0.00419963	0.00373482	0.0037618	0.00385198	0.00414674	0.0042186	0.00407088	0.00379698	0.00396421	0.00416822	0.236585	0.186129	0.521793	0.0157492	0.648144	0.00532721	0.112863	0.360781	0.530188	0.608039	0.555862	0.418673	0.814105	0.59819	0.320478	0.124534	0.57617	0.78754
cg23585102	6	143154169	1237	0.0019579	0.00215079	0.0025821	0.00177972	0.00379594	0.000642704	0.00497683	-0.00383886	-0.00220108	-0.00423047	-0.00298844	-0.00372989	-0.00244633	-0.000775054	-0.00409327	-0.00332707	0.00226434	-0.00239408	0.00498818	0.00517722	0.00500379	0.00421219	0.00510646	0.00498658	0.00452455	0.0050804	0.0047496	0.0043285	0.00430614	0.00447895	0.0043251	0.00473985	0.00454518	0.00462973	0.0043683	0.0047235	0.694682	0.677824	0.605835	0.672648	0.457264	0.897447	0.271349	0.449875	0.64306	0.328395	0.487686	0.40498	0.571657	0.87011	0.367814	0.472367	0.60421	0.612263
cg23482133	6	143159766	1237	-0.00302163	0.00250569	-0.00107216	0.00242056	-0.00522318	-0.00548713	0.00580527	-0.00520377	5.02186e-05	-0.00917074	-0.00225693	0.00408549	0.00568693	-0.00311728	-0.00454296	-0.000164831	-0.00119731	0.000963636	0.00380938	0.00437313	0.0043517	0.00342405	0.00404949	0.00426517	0.00369542	0.00403915	0.00395364	0.00355181	0.00379971	0.00360469	0.00375554	0.00407078	0.0038444	0.0034429	0.00369298	0.00366642	0.427658	0.566662	0.805391	0.479611	0.197108	0.198269	0.116197	0.19763	0.989866	0.00982322	0.552528	0.257054	0.129955	0.443813	0.23732	0.961815	0.745777	0.792684
cg18959453	6	143168347	1237	0.00544787	0.00229407	-0.000675448	0.00621488	-0.00111851	0.00546573	0.00269984	-0.0139938	-0.00822699	-0.00738711	-0.00229032	-0.00890993	-0.00216042	-0.00183758	-0.00897324	-0.00072104	-0.00503198	-0.00483512	0.00627092	0.00689811	0.00658083	0.00587098	0.0063189	0.00654453	0.00581258	0.00667276	0.00587786	0.0054501	0.0055475	0.00562925	0.00607663	0.00642204	0.00636794	0.00560736	0.00521235	0.00601348	0.384983	0.739463	0.91825	0.289793	0.8595	0.403628	0.642302	0.0359799	0.161616	0.175287	0.679712	0.113468	0.722193	0.774773	0.158797	0.897684	0.334347	0.42137
cg06538751	6	143173004	1237	-0.00530421	-6.12746e-05	0.00932828	0.00540546	-0.00470936	-0.00905181	0.00291835	-0.000989485	-0.00174259	-0.000975451	0.00188253	0.00409192	4.86769e-06	-0.000876789	-0.00484689	0.00186076	0.00246625	0.00444107	0.00396977	0.00429614	0.00396782	0.00336322	0.00409548	0.00392783	0.00388676	0.00399644	0.00415423	0.00335932	0.00366972	0.0034592	0.00367428	0.00392654	0.00383114	0.00364273	0.00377766	0.00376271	0.1815	0.98862	0.0187238	0.108005	0.250188	0.0211926	0.452746	0.804451	0.67487	0.771532	0.607958	0.236845	0.998943	0.823304	0.205825	0.609481	0.513852	0.237887
cg10842801	6	143175102	1237	0.0051702	0.00061583	0.000362809	0.00227437	0.00410224	-0.000765762	-0.00205515	0.001183	-4.32533e-05	-0.00725179	0.000474945	-0.00107511	-0.00282803	0.00440924	-0.00055762	-0.00360958	-0.00375746	-0.00568844	0.00523167	0.00540202	0.00528915	0.00453318	0.00490238	0.00495509	0.00514617	0.00535645	0.00524877	0.0043924	0.00449691	0.00452601	0.00484721	0.00540929	0.00497562	0.00493386	0.00446888	0.00503944	0.32303	0.909238	0.945312	0.615866	0.402714	0.877183	0.689632	0.825206	0.993425	0.0987413	0.915887	0.812238	0.559601	0.415001	0.910767	0.464416	0.400456	0.25899
cg24603969	6	143223013	1237	0.00684615	0.00136163	0.00184508	9.43066e-05	0.00209191	0.00252831	-0.00128457	-0.00358704	-0.0035566	-0.00444584	-0.00120767	-0.00275622	-0.000529983	-0.000455425	-0.00531405	-0.00350163	-0.000502825	-0.00183731	0.00445187	0.00475247	0.00448992	0.00385462	0.00434232	0.00443912	0.00422999	0.00451733	0.00410127	0.00384019	0.00384021	0.00383123	0.00421995	0.00430585	0.00428139	0.00422742	0.00401392	0.00424534	0.124093	0.774487	0.681118	0.980481	0.629984	0.568982	0.76137	0.42716	0.385835	0.246981	0.753156	0.471889	0.900057	0.915766	0.214533	0.407493	0.900309	0.665173
cg05498503	6	143224021	1236	0.00696144	-0.00144749	-0.00280815	-0.000910783	0.00204937	0.00335809	-0.00134927	-0.000246857	-0.00178062	-0.00151822	-0.00272425	-0.00364056	0.00100882	0.00486293	0.00247931	-0.00337984	0.000626073	-0.0071419	0.00527701	0.00537153	0.00565272	0.00479875	0.00545211	0.0053014	0.00504253	0.00532446	0.00517461	0.00480687	0.00462605	0.0048593	0.0048738	0.00514535	0.00515536	0.00510284	0.00483745	0.00515546	0.187102	0.787565	0.619345	0.849469	0.707002	0.52645	0.789024	0.963021	0.730766	0.752121	0.555933	0.453741	0.83602	0.344601	0.630575	0.50775	0.897024	0.165958
cg15511471	6	143273487	1237	0.00579577	-0.00731338	0.00282492	0.00627869	-0.000188752	-0.00545488	-0.0045047	0.00279278	-0.0003404	0.00228166	-0.00493798	0.00135283	-0.0023038	0.00369291	0.00141919	-0.00265646	0.000902183	0.00438155	0.0039101	0.00422048	0.00423379	0.00351798	0.00398078	0.00385958	0.00380513	0.00443095	0.00394594	0.00337406	0.00336321	0.00385546	0.0038879	0.00412808	0.00389441	0.00377576	0.00352615	0.00354883	0.138272	0.0831258	0.504624	0.0743028	0.962182	0.157557	0.236472	0.528506	0.931255	0.49889	0.14204	0.725673	0.553478	0.371009	0.715547	0.48171	0.798063	0.216962
cg08398013	6	143278016	1237	0.0081174	0.00321992	0.00210956	0.00383376	0.00438263	0.00299035	-0.00197862	-0.00208008	-0.00438994	-0.00664476	-0.00333132	-0.00420492	-0.00428617	0.0019116	-0.00258032	-0.00533985	-0.00250789	-0.00350976	0.00620589	0.0064271	0.00619403	0.00537871	0.00611376	0.0059041	0.00607421	0.00641301	0.00612391	0.00543768	0.00534834	0.00543412	0.00550873	0.00613045	0.00589478	0.00594126	0.00547751	0.00587085	0.190868	0.616378	0.73342	0.475991	0.473469	0.612515	0.74462	0.74567	0.473465	0.221713	0.53337	0.43905	0.436529	0.755177	0.661583	0.368773	0.647059	0.549955
cg05969889	6	143418703	1237	0.00595297	0.00216194	0.000594589	0.00241538	0.00380084	-0.000830784	0.00081763	-0.00370095	-0.00319417	-0.00359785	-0.0052453	-0.00316679	-0.0011835	0.00180929	-0.00463626	-0.0044097	-0.000842047	-0.00431813	0.0056947	0.00596773	0.00591669	0.0049833	0.00578836	0.00575751	0.00548963	0.00581253	0.005645	0.00528841	0.00504093	0.00534186	0.00519174	0.00566836	0.00543386	0.00557546	0.00526968	0.00550753	0.295859	0.717149	0.919953	0.627892	0.511416	0.885267	0.8816	0.524308	0.571502	0.496297	0.298088	0.553298	0.819678	0.749581	0.39354	0.428995	0.873046	0.433016
cg00181224	6	143471185	1237	-0.00909704	-0.00801268	0.00400783	-0.00242264	-0.000260267	-0.00149829	4.17065e-05	0.000704566	-0.00136397	0.00169756	0.00162779	0.00192134	0.00453655	0.00215186	-0.00366132	0.00253857	-0.00715428	0.00510564	0.005476	0.00561603	0.00555739	0.00483196	0.00558088	0.00548776	0.00510289	0.00515638	0.00521027	0.00477943	0.00470915	0.00475175	0.00492167	0.00509837	0.00516974	0.00492066	0.00491579	0.00511379	0.0966622	0.153651	0.470804	0.616105	0.962804	0.784834	0.993479	0.891316	0.793487	0.722454	0.729595	0.685959	0.356659	0.672976	0.478808	0.605924	0.145568	0.318083
cg13609645	6	143555173	1237	0.00379308	0.00131323	0.00449451	0.00261142	0.00415206	-0.000595136	0.00117391	-0.00561125	-0.0077345	-0.00679895	-0.00447722	-0.00104459	-0.000528873	0.0010297	-0.00483929	-0.00442936	0.000180571	-0.00404252	0.00576345	0.0061041	0.00607323	0.00494959	0.00583169	0.00564013	0.00552766	0.00596919	0.00589652	0.00515986	0.00507435	0.00516578	0.0052961	0.00577302	0.00557665	0.00552166	0.00533492	0.00564494	0.510457	0.829658	0.459268	0.597775	0.476476	0.915965	0.831818	0.3472	0.189619	0.187617	0.377603	0.83975	0.920455	0.858437	0.385517	0.422449	0.972999	0.47391
cg14646893	6	143592425	1237	0.00379058	0.00271823	0.00666557	0.0013147	0.00158277	-0.00175318	-0.00122767	-0.00112642	-0.0041159	-0.00429358	-0.00171347	-0.000989252	-0.00125174	0.00124652	-0.00534677	-0.00179641	-0.0021847	-0.00385476	0.0040932	0.00450048	0.00421176	0.00378613	0.00384821	0.00405075	0.00397325	0.00415271	0.0039808	0.00352731	0.00349853	0.00359184	0.00369572	0.0037432	0.00378835	0.00381171	0.00367252	0.00386174	0.354411	0.545853	0.113511	0.728409	0.680853	0.665157	0.757334	0.786199	0.301164	0.223514	0.624298	0.782996	0.734836	0.739127	0.158135	0.637435	0.551925	0.318186
cg21234032	6	143607364	1237	-0.000931133	0.00115303	0.00330364	0.00151704	-0.00113444	-0.00631159	0.000908103	-0.0037704	0.000896681	-0.00285299	0.000223662	0.00292336	0.00364798	-0.000136764	-0.00423515	0.00133851	-0.00059432	0.00567325	0.00398228	0.00416334	0.00409604	0.00362196	0.00408736	0.00395804	0.00375395	0.00383886	0.00405635	0.00374793	0.00345861	0.00369041	0.00354183	0.00387177	0.00374456	0.00386789	0.00360755	0.00378101	0.815125	0.78182	0.419929	0.675329	0.781359	0.110796	0.808853	0.326018	0.825049	0.446527	0.948438	0.428272	0.303024	0.971822	0.258048	0.729299	0.869146	0.133495
cg15294275	6	143607481	1237	0.00529278	0.00389663	0.00115335	0.0038367	3.86654e-05	-0.000733502	-0.000474438	-0.0037653	-0.00383492	-0.00475011	-0.00322017	-0.000150085	-0.00114085	-0.0015556	-0.00328058	-0.00375085	0.00202184	-0.00434924	0.00464989	0.00500606	0.00487687	0.00412814	0.00472256	0.00467609	0.00455427	0.0049904	0.00478462	0.00428151	0.00411723	0.00428205	0.00419794	0.00462263	0.00453871	0.00457363	0.00436243	0.00455112	0.255013	0.436344	0.81305	0.352681	0.993467	0.875353	0.917031	0.450544	0.422837	0.267237	0.434144	0.97204	0.785803	0.736481	0.469804	0.412157	0.643029	0.339253
cg21919908	6	143650670	1237	-0.000434901	0.000918587	-0.000892818	0.00435574	-0.00538595	-0.00495417	0.00405234	-0.00387043	-0.000853143	-0.00880521	-0.00357409	0.00434321	0.00181339	-0.00259364	-0.00714534	-0.00101934	0.0016749	0.00602375	0.00492897	0.00510459	0.00536815	0.00434983	0.00516818	0.00500144	0.00440824	0.00488173	0.00473713	0.00420589	0.00436185	0.00467398	0.00494196	0.00482849	0.00467512	0.00442113	0.00447861	0.00456263	0.929691	0.857189	0.867907	0.316654	0.297348	0.321906	0.357957	0.427871	0.857076	0.0363005	0.41256	0.35277	0.713665	0.591161	0.126419	0.817656	0.708421	0.186756
cg07379013	6	143655236	1237	0.00278289	0.00173837	0.00281015	0.00245421	0.00110852	-0.00171334	0.00128415	-0.00390276	-0.00282696	-0.00485925	-0.0029972	-0.000333638	-0.00103882	-0.000546687	-0.00335694	-0.00436214	0.000934814	-0.00288615	0.00435476	0.00457992	0.00459369	0.00378958	0.00443307	0.00432072	0.00418264	0.00440316	0.0043863	0.00394057	0.00382482	0.00402724	0.00397351	0.00427534	0.00414345	0.00425116	0.00410616	0.00422114	0.522794	0.70427	0.540708	0.517231	0.802544	0.691707	0.758829	0.375426	0.519252	0.217525	0.433263	0.933974	0.793756	0.898252	0.417837	0.304842	0.819909	0.494141
cg21181015	6	143658603	1237	0.0029479	0.00274859	0.00566182	0.00494064	0.00284812	-0.000556409	0.001174	-0.00261817	-0.00592478	-0.00447985	-0.00418202	-0.000743038	0.000538741	0.000522125	-0.00269982	-0.00585797	0.00140917	-0.00371816	0.00444508	0.00475853	0.00454444	0.00395119	0.0044322	0.00444169	0.00425167	0.00460042	0.00450018	0.00403807	0.00387728	0.00400504	0.00392416	0.00433712	0.00425367	0.00438933	0.00408715	0.00423759	0.507214	0.563525	0.212809	0.211147	0.520484	0.90031	0.78245	0.569277	0.187984	0.267257	0.280767	0.852817	0.890803	0.904178	0.525622	0.182009	0.730259	0.380256
cg03113916	6	143660870	1237	0.00137102	0.000948083	-0.00110035	0.00545851	0.00169961	-0.00143716	0.00605923	-0.00367445	-0.00125957	-0.00651157	-0.00354447	-0.00119993	0.00103222	0.000693453	-0.002794	-0.00453916	0.00272679	-0.00428833	0.00601254	0.00628285	0.00627812	0.00526594	0.00606531	0.00584803	0.00588221	0.00611524	0.0062482	0.00543471	0.00533951	0.00531584	0.00531847	0.00605551	0.00577047	0.00590122	0.00556496	0.005721	0.819626	0.880055	0.860869	0.299937	0.779311	0.805875	0.302965	0.547928	0.840238	0.230861	0.506806	0.821413	0.846111	0.908829	0.628252	0.441781	0.624139	0.45351
cg14758501	6	143689851	1237	0.00521055	0.00110945	-0.000272957	0.0045071	0.00243605	-5.11313e-05	0.000406334	-0.00314387	-0.00158221	-0.00777035	-0.0012659	-0.00114253	0.000127589	0.00124731	-0.00171097	-0.00510664	0.000712877	-0.00500911	0.00511179	0.00510463	0.00515603	0.00435381	0.00500905	0.00484386	0.00486246	0.00510772	0.00502481	0.00441367	0.00438085	0.0045367	0.0045774	0.00483086	0.00471497	0.00484238	0.00451344	0.00482376	0.308051	0.827942	0.95778	0.300572	0.626734	0.991578	0.933402	0.538216	0.752854	0.0783198	0.772611	0.801164	0.977763	0.796255	0.716694	0.291621	0.8745	0.299072
cg22173840	6	143719125	1237	0.00264592	0.00590544	0.0119297	0.00457556	-0.00296278	-0.002683	0.00107338	-0.0020741	-0.00669687	-0.00256534	-0.000580635	-0.00395153	0.000801019	-0.000433099	-0.013832	-0.00220271	0.00168103	5.04482e-05	0.00455241	0.00501309	0.00464925	0.00421947	0.00469284	0.00478505	0.00430562	0.00496644	0.00435911	0.0040281	0.00415937	0.00440123	0.00437023	0.00446631	0.00452906	0.00461327	0.00438325	0.00456351	0.561097	0.238795	0.0102898	0.278192	0.527818	0.575	0.80313	0.676223	0.124466	0.524216	0.888979	0.369279	0.854571	0.92275	0.00225778	0.633026	0.70134	0.99118
cg13670091	6	143723025	1237	-0.000691986	-0.0029534	-0.00103858	0.00382832	-0.00327771	-0.00165742	0.00626134	-0.000781843	0.000858968	-0.00500413	-0.00332166	0.00180746	-0.00117668	0.00445299	-0.00227861	-0.00380313	0.00231392	-0.00443903	0.00391824	0.00441819	0.0042147	0.003339	0.00403257	0.00385489	0.00389254	0.00411754	0.00401881	0.0033331	0.00362306	0.00363603	0.0036355	0.00391981	0.00380867	0.00357778	0.00373861	0.00369708	0.859817	0.503838	0.805358	0.251569	0.416327	0.667229	0.107715	0.849402	0.830752	0.133267	0.359243	0.61912	0.746193	0.255947	0.549661	0.287788	0.535965	0.229874
cg11470869	6	143728051	1237	0.00404616	0.00129022	-0.000576379	0.00200514	0.00422359	-0.000749012	0.000377475	-0.00284365	-0.000914826	-0.0048201	-0.00431115	-0.00204174	-7.07351e-05	0.00315674	-0.00299684	-1.80864e-05	-0.0013345	0.00226139	0.00465633	0.00479772	0.00447053	0.00364737	0.00464153	0.00429405	0.00427123	0.00453125	0.00436333	0.00391166	0.00391578	0.00394109	0.00428016	0.004235	0.00419093	0.00414419	0.00399775	0.00418592	0.384869	0.787989	0.897414	0.582492	0.362845	0.861527	0.929578	0.53029	0.833931	0.21786	0.27091	0.604414	0.986815	0.456034	0.474561	0.996518	0.738521	0.589034
cg11737879	6	143779064	1237	0.00885699	-6.98999e-05	0.00202296	0.00622256	0.00337545	-0.00174872	0.000930935	-0.00434143	-0.00531721	-0.0114229	-0.002138	-0.000755772	-0.00475279	-0.000635867	-0.00201763	-0.0107928	0.00217237	-0.0024921	0.0063184	0.00672828	0.00668949	0.00555685	0.00619392	0.00632799	0.0061927	0.00648701	0.00623144	0.00577326	0.00541577	0.00573359	0.00610762	0.00634593	0.00580798	0.00593579	0.00574581	0.00606586	0.160982	0.991711	0.762341	0.262798	0.58578	0.782281	0.880506	0.503336	0.3935	0.0478616	0.69301	0.895131	0.436466	0.920185	0.728298	0.0690257	0.705372	0.68119
cg12099921	6	143856248	1234	-0.00811888	-0.00507976	-0.000652357	-0.00225403	-0.00327353	-0.006851	0.00503938	-0.00206335	0.0021746	-0.00125137	-0.00210496	0.00893847	0.00585039	-0.00268913	-0.00119459	-0.000338079	-0.000496474	0.00427701	0.00374061	0.00423185	0.00405124	0.00322547	0.00381479	0.00414312	0.00330745	0.00371283	0.00369741	0.00332693	0.00366318	0.00374839	0.00346378	0.00392922	0.00378339	0.00383916	0.00355859	0.00355185	0.0299712	0.229998	0.872073	0.484662	0.390829	0.0982121	0.127598	0.578392	0.556438	0.706819	0.565544	0.017097	0.0912159	0.493727	0.752196	0.929828	0.889044	0.228525
cg21531380	6	143857318	1237	0.000436711	0.00331474	0.0100679	0.00442638	-0.00274408	-0.00451059	0.00248717	-0.00580925	-0.00766925	0.00109692	-0.000105894	0.000585173	-0.000385522	0.000246335	-0.0027854	-0.00646871	0.00387738	0.00173386	0.00420273	0.00445097	0.00463066	0.00362941	0.0040627	0.00433476	0.00412435	0.0045616	0.00419148	0.0038805	0.00385232	0.00404691	0.00392433	0.00402158	0.00405455	0.00398509	0.00427099	0.0041278	0.91724	0.456439	0.0296913	0.222621	0.499401	0.298079	0.546478	0.202837	0.0672914	0.777426	0.97807	0.885029	0.921743	0.951157	0.492096	0.104541	0.363963	0.674454
cg25407410	6	143891975	1237	0.00126026	0.000735786	-0.00854867	0.00265787	-0.00371514	0.00222567	0.00657909	-0.00457674	0.00194454	-0.00773959	0.00186707	-0.00151378	0.00199802	0.00516746	0.00173203	-0.00548052	0.00308149	-0.00413445	0.00530782	0.00561628	0.00564956	0.00479146	0.00563641	0.005306	0.00544442	0.00556917	0.00558842	0.00494205	0.00479302	0.00483726	0.00492336	0.00537203	0.00528025	0.00518534	0.00504503	0.0054965	0.81232	0.895768	0.13024	0.579093	0.509811	0.674878	0.22689	0.411191	0.727871	0.117333	0.696878	0.754326	0.684872	0.33609	0.742896	0.290545	0.541335	0.451932
cg22764745	6	143900854	1237	0.00710016	0.00491651	-6.65084e-05	0.00409673	0.00414566	0.0049417	0.000240105	-0.00332806	-0.000747554	-0.0094945	-0.00387876	-0.00526649	-0.000752945	-0.0014672	-0.00456386	-0.005576	-0.00175923	-0.0058784	0.00534774	0.00556219	0.005393	0.00459223	0.00545333	0.00524996	0.00525891	0.00538357	0.00531311	0.00471825	0.00462085	0.00466519	0.00470494	0.00521513	0.00485083	0.00490716	0.00487686	0.00501156	0.18428	0.376742	0.99016	0.372339	0.447131	0.34656	0.963584	0.536451	0.888107	0.0441891	0.401243	0.258944	0.872855	0.778454	0.346786	0.255832	0.718301	0.240808
cg25606746	6	143916003	1237	0.00429298	0.000605309	0.00397035	0.00434575	0.00157067	0.00204587	0.0028603	-0.00356397	-0.00488846	-0.00496767	-0.00320491	-0.000963861	-0.000813204	0.00160546	-0.00446105	-0.00527976	0.00121023	-0.00451626	0.00575728	0.00593117	0.00569537	0.00475504	0.00547329	0.00546223	0.00539348	0.00588412	0.00564296	0.00505086	0.00476616	0.00503934	0.00505274	0.00561437	0.0052365	0.0053555	0.00515714	0.00528172	0.455872	0.918713	0.485728	0.360756	0.774135	0.707997	0.595887	0.544719	0.386329	0.325347	0.50131	0.848316	0.872138	0.774912	0.394261	0.324203	0.814464	0.39251
cg07889432	6	143927870	1237	0.00441306	0.00220853	-0.00215453	0.000661365	0.00339708	0.0019811	0.00203321	-0.00401806	-0.00251858	-0.00685934	-0.00347723	-0.00164846	-0.00203798	0.000201751	-8.11603e-05	-0.00316382	-0.00235195	-0.00352107	0.00527951	0.00544803	0.00539448	0.00449373	0.00511914	0.00488328	0.00510148	0.00538414	0.00530377	0.00469998	0.00454747	0.00456022	0.00480426	0.00516685	0.00495806	0.00503127	0.0047956	0.00509383	0.403221	0.685197	0.689601	0.882994	0.506944	0.684971	0.690222	0.4555	0.634883	0.144444	0.444479	0.717736	0.671417	0.968853	0.98694	0.529459	0.623823	0.489413
cg18030133	6	143929406	1237	-0.00500028	-0.000549403	-0.00226806	0.000471189	-0.00344232	-0.00516395	0.00565539	-0.00361349	0.00444462	-0.00560489	-0.00193286	0.00404942	0.00358567	-0.00561903	-0.00139266	-0.000243631	0.000277761	0.00396629	0.00377268	0.00390866	0.00396219	0.0032532	0.0035252	0.00373362	0.00351417	0.00353444	0.00346724	0.0030505	0.00329225	0.00354614	0.00366477	0.00357545	0.00350033	0.00349092	0.003426	0.00338715	0.18504	0.888217	0.567034	0.884838	0.328822	0.166636	0.107549	0.306607	0.199881	0.066156	0.557139	0.253485	0.327868	0.116053	0.690729	0.944361	0.935383	0.241607
cg19205041	6	143929511	1237	0.00666385	0.000993696	-0.00158806	0.00400003	0.00459225	0.00422939	-0.00118912	-0.00299909	-0.000912894	-0.00607024	-0.00661777	-0.00476384	-0.00394472	0.00317798	0.000352241	-0.00510325	-0.00346467	-0.00689152	0.00560843	0.00589367	0.00567148	0.00471537	0.00539334	0.00523695	0.0053886	0.0057291	0.00574391	0.00475253	0.00475475	0.00493996	0.00493914	0.00539086	0.00506505	0.0052882	0.00505289	0.00518342	0.234761	0.866108	0.779472	0.396273	0.39451	0.419317	0.825347	0.600638	0.873722	0.201509	0.163976	0.334872	0.424484	0.555518	0.944557	0.334531	0.492914	0.183673
cg12579820	6	144016003	1237	0.00129924	0.00262814	0.00203988	0.00118518	0.00155777	0.00063205	0.00307983	-0.00518743	-0.00307328	-0.00430899	-0.0031506	-0.00259307	0.00128555	0.000202054	-0.00325773	-0.00280301	0.00172383	-0.0042935	0.00471409	0.00492309	0.00494665	0.00413731	0.00476645	0.00478723	0.00454295	0.00495136	0.00484913	0.00432079	0.00417465	0.00424683	0.00429481	0.00474285	0.00449036	0.00460822	0.00438075	0.00469362	0.78285	0.593452	0.680064	0.774525	0.743804	0.894962	0.497813	0.294787	0.526225	0.318634	0.450431	0.541472	0.764691	0.966019	0.468149	0.543013	0.693949	0.360322
cg06147173	6	144018187	1237	0.00480661	0.00468025	0.00230762	0.000794271	0.0108948	-0.00304563	-0.0114104	0.00149961	-0.00918287	-0.0109256	-0.00954172	0.00110056	-0.000878829	0.00774272	0.00107905	-0.0118933	0.00213731	0.000434304	0.00771786	0.0080517	0.00808619	0.0070559	0.00772626	0.00805352	0.00736905	0.00733377	0.00762145	0.00695367	0.0066925	0.00773082	0.00725746	0.00746691	0.0075214	0.00715284	0.00742671	0.00711185	0.533422	0.561056	0.775354	0.910373	0.158511	0.705301	0.121519	0.837978	0.228253	0.116136	0.153945	0.886796	0.903617	0.299765	0.885924	0.0963642	0.773509	0.951305
cg24690314	6	144018564	1237	0.00464329	-0.00641551	-0.00630841	-0.00532244	0.00429591	0.00154926	-0.00345759	0.000434154	0.00236532	-0.000797439	0.00216237	0.00388579	-0.00779799	0.00662762	0.00545939	0.000933503	-0.000901962	-0.00975237	0.0053728	0.00564458	0.00544414	0.00485246	0.00505641	0.00543413	0.00513793	0.00522307	0.00517694	0.00426133	0.00476334	0.00515823	0.00532002	0.00526713	0.00483917	0.00465776	0.00492931	0.0049974	0.387466	0.255714	0.246558	0.272705	0.395549	0.775569	0.500976	0.933754	0.647747	0.851556	0.649857	0.451259	0.142707	0.208283	0.25925	0.841153	0.854814	0.050999
cg21376109	6	144033157	1237	-0.00794812	-0.00117123	-0.00735831	0.000697399	-0.00420318	-0.00322992	0.00755212	-0.00328973	0.00326905	-0.00637863	-0.00319528	0.00400052	0.00455137	-0.00173951	0.00561474	0.000806991	-0.00176564	0.00249678	0.00452279	0.00509242	0.00478619	0.00387372	0.00429113	0.00460567	0.00393047	0.0045544	0.00419726	0.00361373	0.00423294	0.00408076	0.00429286	0.00430049	0.00444788	0.00429548	0.00423746	0.00424997	0.0788581	0.818096	0.124194	0.857126	0.327332	0.48312	0.0546774	0.470098	0.436066	0.0775452	0.450333	0.326919	0.289045	0.685851	0.206826	0.850979	0.676916	0.55688
cg08482167	6	144066847	1237	0.00307838	0.0106614	0.0102048	0.000383562	0.00433111	-0.00759147	0.000381754	-0.00986685	-0.000787679	-0.000130662	-0.00150039	0.00720377	-0.00278702	-0.0119495	-0.00903403	-0.00835479	-0.0123969	-0.00265448	0.00635392	0.00680374	0.00647145	0.00571678	0.00625634	0.00603886	0.00638129	0.00619603	0.00625008	0.0053307	0.00557005	0.00554357	0.00623693	0.00608055	0.00568545	0.0058048	0.00586174	0.00591151	0.628042	0.117118	0.114821	0.946507	0.488764	0.208716	0.952296	0.111284	0.899711	0.980445	0.787646	0.193779	0.654978	0.0493902	0.112066	0.150068	0.0344401	0.653406
cg10095795	6	144095294	1237	0.00549537	-0.00119698	-0.00132792	0.00353724	0.00346044	0.00293931	0.00327384	-0.00215076	-0.00209548	-0.00625035	-0.00425064	-0.00487245	-0.00196514	0.00352685	-0.00221504	-0.00410509	-0.000233323	-0.00249787	0.00598263	0.00613376	0.00621959	0.0052215	0.00583199	0.00580658	0.00576859	0.00593521	0.0061699	0.0052134	0.00508171	0.00515872	0.00512237	0.00577245	0.00556858	0.00556154	0.00541337	0.00536294	0.358329	0.845278	0.830932	0.498129	0.552944	0.612714	0.570355	0.717073	0.734135	0.230567	0.402897	0.34491	0.701247	0.541213	0.690796	0.46044	0.965621	0.641384
cg01499820	6	144114035	1235	0.00134575	0.00239031	0.000624891	0.00364693	-0.000672962	-0.000967351	0.00420097	-0.00441599	-0.00401405	-0.00705156	-0.00194801	-0.000266941	0.00137341	-0.000192484	-0.00372733	-0.00511803	8.36083e-05	-0.00221398	0.00447683	0.00465692	0.00465522	0.00387183	0.00459995	0.00437958	0.00455889	0.00464412	0.00469906	0.00427044	0.00395563	0.00392915	0.00402201	0.00444652	0.00425187	0.00426385	0.00434028	0.00438654	0.763718	0.607754	0.893217	0.346236	0.883687	0.825188	0.356795	0.341667	0.392981	0.0986873	0.622391	0.945835	0.732746	0.965471	0.380686	0.230011	0.984631	0.613754
cg26582754	6	144127643	1237	0.00256089	-0.000892739	-0.00438063	-0.00500412	-0.000161744	0.00448479	-0.00084065	-0.00525612	0.000195132	0.00209614	0.00699119	-0.00384429	-0.00179972	0.00368412	-0.001239	-0.00074227	0.000345222	-0.00694914	0.00556623	0.00575295	0.00591249	0.00487448	0.00558061	0.00548698	0.00532609	0.00563972	0.00570534	0.00460063	0.00474106	0.00523877	0.00482562	0.00539895	0.00482321	0.00495641	0.004811	0.00495917	0.645462	0.87668	0.458747	0.30461	0.976878	0.413727	0.874586	0.351345	0.972716	0.648663	0.140319	0.463061	0.709185	0.495001	0.79727	0.880954	0.942795	0.161133
cg24598922	6	144143992	1237	0.00196523	0.00159338	0.00152313	0.00449799	0.00357668	-0.000207219	0.00199379	-0.00395738	-0.00301937	-0.00654321	-0.00580289	-0.00190137	0.00128876	0.00155189	-0.00237239	-0.00511964	0.00162227	-0.00389493	0.00562149	0.00581361	0.00578817	0.00485327	0.00560093	0.00558752	0.00537216	0.00571887	0.00551749	0.00503969	0.00493431	0.00515426	0.00504059	0.00560461	0.0053064	0.00540798	0.00504116	0.0053664	0.726645	0.784025	0.792439	0.354032	0.523092	0.970416	0.710538	0.488946	0.584217	0.194172	0.239583	0.712208	0.7982	0.781861	0.654817	0.3438	0.7476	0.467962
cg24525744	6	144217883	1237	-0.00675618	0.00763464	0.00058564	-0.0122091	-0.00208825	-0.000735894	0.0128876	-0.00248482	-0.00211251	0.00395908	0.00559846	0.0116495	0.00168764	-0.0114641	-0.00500715	0.0116016	-6.72243e-05	-0.000971135	0.00841769	0.00830724	0.00857806	0.0071385	0.0078395	0.00802704	0.00781521	0.00812861	0.00780853	0.00708601	0.00706527	0.00743274	0.00879611	0.00789734	0.00770172	0.00767676	0.00758014	0.00807708	0.422196	0.358078	0.945569	0.0872079	0.78995	0.926955	0.0991386	0.759842	0.786746	0.576354	0.428132	0.11704	0.84785	0.146602	0.515606	0.130723	0.992924	0.904298
cg03094990	6	144282669	1237	0.00398478	0.00517568	0.00460011	0.00297517	-0.000121782	0.000385749	6.9629e-05	-0.00309836	-0.00539515	-0.00156549	-0.00444619	-0.00248567	0.00141701	0.000831339	-0.00475666	-0.00379092	0.00173646	-0.00493347	0.00507411	0.0053928	0.0054234	0.00449937	0.005173	0.00508077	0.00496471	0.00525219	0.00527068	0.00455312	0.00444507	0.00467048	0.00484192	0.00514611	0.00517272	0.00503638	0.00464458	0.00482209	0.432268	0.337187	0.396329	0.508458	0.981218	0.93948	0.98881	0.555245	0.306017	0.730976	0.317189	0.594581	0.769786	0.871663	0.357799	0.451626	0.708502	0.306262
cg08991330	6	144283194	1237	0.00399381	0.00284765	0.00171419	0.00352474	0.00279136	0.00122328	0.00185179	-0.00641954	-0.00313398	-0.00684491	-0.00466925	-0.00240791	-0.000687109	0.00272438	-0.00407804	-0.00493993	0.000709069	-0.00547848	0.00605265	0.00621619	0.00617024	0.00515372	0.00607602	0.0058637	0.00581163	0.00619319	0.00614743	0.00533061	0.00526882	0.00542693	0.00526871	0.00593489	0.00558272	0.00563502	0.00543066	0.00569302	0.509353	0.64688	0.781153	0.494025	0.645943	0.834746	0.750004	0.299946	0.610189	0.199115	0.375507	0.657261	0.89624	0.646203	0.4651	0.380677	0.896117	0.335891
cg18316621	6	144283348	1237	0.00194378	0.00143139	7.32653e-05	0.00330354	0.00233245	1.37532e-05	0.000521351	-0.00116662	-0.00208786	-0.0038731	-0.00345383	-0.00105883	-0.00124546	0.00161425	-0.00326614	-0.00691941	-0.000550632	-0.00400318	0.00423915	0.00445482	0.00422418	0.00372233	0.0041724	0.00420312	0.00403603	0.00432379	0.00416123	0.00375932	0.00368501	0.00386787	0.00374231	0.00423469	0.00393925	0.00401417	0.00374151	0.0040692	0.646572	0.747974	0.986162	0.374815	0.576149	0.997389	0.89722	0.787303	0.61585	0.302885	0.348621	0.784277	0.739282	0.703057	0.407033	0.0847538	0.882999	0.325227
cg22431466	6	144290804	1232	-0.00758603	0.00371896	-0.00430308	-0.00305374	-0.00539574	-0.00888256	0.00404626	-0.00187272	-0.00183136	-0.00247279	-0.000717487	0.0118905	0.00352637	-0.00199429	0.00454144	-0.00118211	0.00234615	-0.001224	0.0043617	0.00467157	0.00450399	0.00342968	0.00428929	0.00434171	0.00405284	0.00456826	0.00423629	0.00356279	0.00364147	0.00406803	0.00423779	0.00443159	0.00437125	0.00355292	0.00406891	0.00414709	0.081993	0.425984	0.339379	0.373258	0.208408	0.0407696	0.318097	0.681849	0.665522	0.487644	0.843802	0.00346776	0.405337	0.652699	0.298836	0.739349	0.564207	0.767882
cg02676881	6	144307587	1237	0.00386444	0.00127266	-0.000106914	0.00238357	0.00130489	-0.00335864	0.000476193	-0.00390227	-0.00360699	-0.00514711	-0.00373488	-0.000654624	-0.000707357	0.00120518	0.000154024	-0.00321497	0.00163866	-0.00263195	0.00504336	0.005292	0.00500383	0.00441293	0.00485471	0.00491638	0.00472475	0.00512338	0.00494779	0.00463051	0.00437545	0.00462513	0.0044993	0.00504498	0.00478447	0.00494888	0.00457218	0.00485291	0.443531	0.809952	0.982953	0.589105	0.788092	0.49451	0.91972	0.446263	0.465995	0.266325	0.393327	0.887446	0.875075	0.811193	0.974319	0.515928	0.720045	0.587581
cg02286917	6	144320717	1237	0.00435188	0.00113034	0.0038322	0.00386143	0.0012553	-0.000575358	0.00314771	-0.00450705	-0.00340164	-0.00628634	-0.000522198	-0.000889462	3.05646e-06	0.000650664	-0.00641948	-0.00700018	0.000690721	-0.00250548	0.0051475	0.00526473	0.00533861	0.00463002	0.00535866	0.00516883	0.00503917	0.00514924	0.00514167	0.00470364	0.00455697	0.00462472	0.0046628	0.00520953	0.00493464	0.0050558	0.00478279	0.00497811	0.397868	0.83	0.472864	0.404282	0.814786	0.911368	0.532202	0.381419	0.508239	0.181391	0.908768	0.847485	0.999477	0.900604	0.193292	0.16618	0.88517	0.614754
cg27016993	6	144382594	1237	0.00545873	0.00332779	0.00213654	0.00532771	0.000618496	0.000937079	-0.000761239	-0.00164577	-0.00277691	-0.0085524	-0.00316994	-0.00488953	-0.00164799	0.000274808	-0.0026101	-0.00573028	-0.000653605	-0.00570287	0.00475929	0.00497393	0.00483104	0.00407463	0.00476125	0.00473043	0.00452173	0.00480478	0.00486627	0.00429314	0.00415221	0.00423819	0.00420238	0.00473733	0.00454779	0.00453949	0.00436498	0.00451583	0.251397	0.503466	0.658306	0.191032	0.896644	0.84297	0.866307	0.731954	0.568241	0.0463593	0.445204	0.248631	0.694943	0.953741	0.566016	0.206834	0.880971	0.206639
cg26274401	6	144470235	1237	-0.00759898	-0.00505514	-0.00256321	0.00215072	-0.000388802	-0.00103355	0.00892484	0.00119906	0.000378243	-0.00615633	-0.00397091	0.00267432	0.00550699	0.00017511	0.00200382	-5.70484e-05	-0.00258277	-0.00100653	0.00401486	0.00476861	0.00461856	0.00391492	0.00448446	0.00464177	0.00369117	0.00438577	0.00398792	0.00357172	0.00405539	0.00406762	0.00402934	0.00426509	0.00438184	0.00391823	0.00405021	0.00403394	0.058396	0.289105	0.578908	0.582755	0.93091	0.823798	0.0156109	0.784548	0.924436	0.0847748	0.327498	0.51088	0.171712	0.967251	0.647455	0.988383	0.523677	0.802962
cg03964940	6	144477779	1237	-0.000737727	0.0111298	-0.00636502	0.00139506	-0.00257085	0.00866551	0.00376146	-0.0108503	0.0017107	-0.00750066	-0.003768	-0.00165068	0.00237315	0.00106006	-0.00112583	-0.00417852	-0.00013367	-0.00769462	0.00614513	0.0068506	0.00653702	0.00545554	0.0061449	0.00592583	0.00605335	0.00653087	0.00643957	0.00548651	0.0058046	0.00570567	0.00590858	0.0063581	0.00602218	0.00594617	0.00579794	0.00594937	0.904443	0.104238	0.330212	0.798172	0.675675	0.143651	0.534347	0.0966346	0.790506	0.171591	0.516247	0.772347	0.687945	0.867586	0.851702	0.482228	0.981607	0.19589
cg22783664	6	144479349	1237	0.00150048	0.00376129	-0.00488316	0.004901	0.00152297	0.00473363	0.0020102	0.000108776	1.3611e-05	-0.00729702	-0.00488925	-0.00610412	0.00127033	-0.000731814	0.00214131	-0.00164621	0.00137185	-0.00687512	0.00607223	0.00651742	0.00622497	0.00537638	0.00582912	0.00614833	0.00585373	0.00613566	0.0059082	0.00521614	0.00540008	0.00559951	0.00580948	0.00603329	0.0057037	0.00565314	0.00556958	0.00569191	0.804827	0.563863	0.432778	0.36199	0.793886	0.441357	0.731295	0.985855	0.998162	0.161834	0.365251	0.275662	0.826911	0.903457	0.707344	0.770896	0.805442	0.227095
cg25784969	6	144585696	1237	0.00489586	0.0086743	-4.33099e-05	0.000842492	-0.00601261	-0.000508966	0.00226438	-0.00761889	0.000298145	-0.00225684	-0.00309308	-0.00178904	-0.00104628	0.000846762	-0.00616226	-0.00187172	0.0024969	-0.00413406	0.00595253	0.00653227	0.00636353	0.00526614	0.00613544	0.00616955	0.00557359	0.00618017	0.00622774	0.00540291	0.005298	0.00571156	0.0056625	0.00614876	0.00583376	0.00570823	0.00553317	0.00561219	0.410802	0.184206	0.99457	0.872895	0.327096	0.934252	0.684545	0.217652	0.961817	0.676161	0.559341	0.754105	0.853407	0.890468	0.290827	0.742988	0.651802	0.461353
cg04951594	6	144587505	1236	0.00224093	-2.49195e-05	0.000559327	0.0009679	0.00130657	0.000186268	0.00206863	-0.00231193	-0.00107512	-0.00413098	-0.00044543	-0.00105123	0.000671689	0.00215347	-0.00336721	-0.00406945	0.00123524	-0.00090633	0.00472533	0.00492894	0.00483436	0.00411078	0.00460988	0.00453298	0.00466243	0.00473505	0.00483217	0.00430838	0.00392486	0.00408796	0.00414426	0.0047153	0.00441439	0.00444896	0.00440024	0.00443725	0.63533	0.995966	0.907892	0.813856	0.776848	0.967223	0.657273	0.625367	0.823931	0.337646	0.909643	0.797061	0.871245	0.647887	0.445594	0.36035	0.778924	0.838154
cg01613870	6	144600070	1237	-0.00741071	-0.0088644	0.00824814	0.0041304	9.60337e-05	-0.017624	0.0069085	0.00319471	-0.00571411	0.000797165	-0.00368516	0.0091383	0.00761261	0.00177223	-0.00762084	0.00161668	-0.00241236	0.0101678	0.00390451	0.00408768	0.00416941	0.0035975	0.0041352	0.00428941	0.00390055	0.00392434	0.0037588	0.00334909	0.00364568	0.00377396	0.00387883	0.00402947	0.00370604	0.00376444	0.00343419	0.00360205	0.0576975	0.0301159	0.0479002	0.250915	0.981472	3.97845e-05	0.0765344	0.415602	0.128462	0.811862	0.312099	0.0154603	0.0496917	0.66007	0.039751	0.667588	0.482396	0.00476075
cg16324386	6	144612896	1236	0.00271527	0.0028855	0.0052133	0.000901366	-0.000545028	-0.00338842	0.00193906	0.000287801	-0.00314731	-0.00646691	-0.000741883	0.00355848	-0.00271988	0.00163531	-0.00510125	-0.00124893	-0.00077807	-0.00287198	0.00575401	0.00586057	0.00570044	0.00495843	0.00571068	0.00526408	0.00526693	0.00595198	0.00532525	0.00499464	0.00493711	0.00499127	0.00526544	0.00508694	0.00534275	0.00570126	0.0050489	0.00543393	0.637004	0.622466	0.360431	0.855752	0.923965	0.519778	0.712756	0.961434	0.554509	0.1954	0.880554	0.475883	0.605468	0.747852	0.33968	0.826602	0.877525	0.597134
cg19224759	6	144619004	1237	0.00475661	-0.00187611	-1.33098e-06	-0.0096897	0.00603401	-0.00995256	0.00167564	-0.00505395	-0.00858232	0.0131496	-0.00562376	9.95422e-05	-0.00455994	-0.00036398	-0.00364653	0.00548785	-0.00310489	0.00383491	0.00574996	0.0059226	0.00628892	0.00496337	0.0056355	0.00565606	0.00567194	0.00567263	0.00554271	0.00522717	0.00541003	0.00525483	0.00568897	0.00542454	0.00548594	0.00531814	0.00519188	0.00538413	0.408099	0.751417	0.999831	0.0509095	0.284298	0.0784707	0.767668	0.372963	0.121526	0.0118823	0.298569	0.984887	0.422819	0.946503	0.50624	0.302114	0.549821	0.476302
cg10248488	6	144652135	1237	-0.00586005	-0.00194048	0.00210992	0.00303213	-0.00424001	-0.0064711	0.00607153	-0.00140327	0.000353396	-0.000120492	0.00385315	0.00271313	0.00108373	-0.00577711	0.000729922	0.00502087	0.00278166	0.00784298	0.00462216	0.00487792	0.00463843	0.00422126	0.00436698	0.00478614	0.00431392	0.00456543	0.00464911	0.00408614	0.00399447	0.0040933	0.00459529	0.00452497	0.00434687	0.0043979	0.00442457	0.00434225	0.204864	0.690771	0.649197	0.472572	0.331586	0.176359	0.159301	0.758563	0.939408	0.976475	0.334734	0.507444	0.81356	0.201702	0.866647	0.253599	0.529556	0.0708868
cg18688142	6	144657165	1237	0.000797781	-0.00228648	-0.000845149	0.0047077	0.00448481	-0.00156566	0.00617323	-0.00478067	-0.00512877	-0.00817003	-0.00571658	-0.000330909	0.00155634	0.000391383	-0.00242638	-0.0043201	0.000508991	7.36751e-05	0.00468348	0.00469224	0.00497544	0.00409129	0.00475779	0.00472219	0.00447107	0.00470752	0.0045987	0.00408459	0.00408334	0.0042551	0.00440921	0.00452658	0.004392	0.00435282	0.00444943	0.00435168	0.864743	0.626054	0.865117	0.249871	0.345873	0.740227	0.167369	0.309848	0.264736	0.0454776	0.16152	0.938013	0.724107	0.931098	0.580637	0.320963	0.908925	0.986492
cg14943792	6	144675582	1237	0.00562675	-0.000101667	0.000800774	0.00332868	0.00310797	0.0017433	-0.00132467	-0.0026402	-0.00357417	-0.00354607	-0.00432562	-0.00272396	-0.00160899	-6.71488e-05	-0.00332371	-0.00465964	2.16474e-05	-0.00407	0.00413723	0.00436699	0.00439272	0.00364074	0.00410882	0.00410311	0.0039428	0.00433671	0.00420804	0.00374616	0.00359001	0.0038341	0.00384568	0.00415309	0.00404359	0.00406417	0.00381696	0.00405069	0.173821	0.981426	0.85535	0.360566	0.449401	0.67093	0.736892	0.542655	0.395678	0.343849	0.22824	0.477422	0.675663	0.9871	0.411094	0.251582	0.995475	0.315009
cg24436143	6	144788759	1237	0.00559279	0.00818424	0.000997133	0.00677743	-0.0054662	-0.00374219	-0.00425034	-0.00888495	-0.00374748	-0.0062736	-2.39088e-05	0.00148692	-0.00228279	-0.00448068	0.00377065	-0.00592478	0.00758756	-0.00733523	0.00553774	0.00577225	0.00528362	0.00492525	0.00522997	0.00549508	0.00519183	0.00552468	0.00532092	0.00520939	0.00474985	0.00497842	0.00555282	0.00567668	0.0054283	0.00546071	0.00534321	0.00553814	0.312524	0.156232	0.850311	0.168803	0.295945	0.495867	0.412981	0.107785	0.481251	0.228478	0.995984	0.765189	0.680995	0.429929	0.487288	0.277929	0.155597	0.18534
cg01095506	6	144968338	1237	0.000543057	0.000847032	0.00590275	0.00822782	0.000241352	3.17006e-05	-0.00148953	0.00179561	-0.00398028	-0.0111001	-0.00350531	0.00159388	-0.000527208	0.00110788	-0.00171198	-0.0066679	0.00265673	-0.00210891	0.00402233	0.0045282	0.00458041	0.00388108	0.00424465	0.0040835	0.00398903	0.0044556	0.00392903	0.00352305	0.00396823	0.00389424	0.00411301	0.00400426	0.00395299	0.00410577	0.00378483	0.00392948	0.892604	0.851616	0.197504	0.0340078	0.954656	0.993806	0.708846	0.686947	0.311039	0.00162866	0.377051	0.682325	0.898006	0.782029	0.664953	0.104369	0.482716	0.591483
cg22646785	6	144975611	1237	-0.00338949	-0.000250811	0.00293325	-0.00157401	-0.00130939	-0.00524299	-0.00120683	0.00170099	0.0022536	0.0040299	0.00451448	0.00411603	-0.00178076	-0.00366228	-0.00195166	0.0062288	-0.00259683	0.00789358	0.0044083	0.00463623	0.0044769	0.00382357	0.00436822	0.00432974	0.00426488	0.00455854	0.00450961	0.00396649	0.00378484	0.00393053	0.00395839	0.004362	0.00417079	0.00411738	0.00395258	0.00408522	0.44196	0.956857	0.512341	0.68059	0.764364	0.225924	0.7772	0.709043	0.617264	0.309635	0.232955	0.295011	0.652804	0.40114	0.639831	0.130329	0.511183	0.0533313
cg01524618	6	144980804	1237	0.00275768	0.00721688	0.00867327	-0.00321544	0.00290921	0.0018834	-0.00530601	-0.000463018	-0.00468927	0.00219485	0.000370902	-0.00514773	-0.00202116	-0.0053556	-0.006327	-0.000597857	0.00340399	-0.00243042	0.00485907	0.00533209	0.00484413	0.0042884	0.00476971	0.00478642	0.00468516	0.00485299	0.00464099	0.0042335	0.00409503	0.00455378	0.00451125	0.00499215	0.0045652	0.00417786	0.00405397	0.00452314	0.570352	0.175902	0.0733782	0.453376	0.541906	0.693959	0.257418	0.92399	0.312302	0.604146	0.927831	0.258295	0.654134	0.283359	0.165772	0.88621	0.401095	0.591039
cg19620679	6	145031604	1237	-0.00463243	0.00161195	-0.00111956	0.00535524	-0.00295057	-0.00324835	0.00885028	-0.00704007	-0.0018354	-0.00768127	-0.00185538	0.000359024	0.00279628	-0.00323978	-0.00336659	-0.00185383	0.00158306	0.000113063	0.00396481	0.00416047	0.00443852	0.00356319	0.0044738	0.00413084	0.00397186	0.00412255	0.00413959	0.00338418	0.00370102	0.00365111	0.00401423	0.00412636	0.00381785	0.00369128	0.00388461	0.00374123	0.242651	0.698428	0.800858	0.132856	0.50956	0.431654	0.0258643	0.0876919	0.657492	0.0232223	0.616149	0.921668	0.486059	0.43237	0.377883	0.615514	0.683626	0.975891
cg23854219	6	145051016	1237	-0.00242643	-0.00430218	-0.0103596	-0.00150273	-0.00398751	0.00532753	0.00597167	0.00270416	0.00405945	-0.00367365	0.00209615	0.000317977	-0.00179525	0.00210147	0.00594189	0.000252149	-0.00361138	-0.00101395	0.00428569	0.00418324	0.0044804	0.00359988	0.00395965	0.00407803	0.00361319	0.00400769	0.00384423	0.00366481	0.00365371	0.00387276	0.00414197	0.00387842	0.00395386	0.00357711	0.00373058	0.00362225	0.571278	0.303747	0.020766	0.676358	0.313918	0.191417	0.0983831	0.499838	0.290974	0.316145	0.566169	0.934563	0.664703	0.587931	0.132889	0.943804	0.333021	0.779536
cg12867822	6	145079898	1237	-0.00888836	0.00352729	0.00510729	0.00108204	-0.00334223	-0.0125463	0.0124837	-0.000487461	-0.00101595	0.00529033	0.00108303	0.0182471	0.00953539	-0.000226819	-0.00149572	-0.0109112	-0.00106245	-0.00570277	0.00719481	0.00743274	0.00771217	0.00594161	0.00679517	0.00771875	0.00632138	0.00702104	0.00711424	0.00620295	0.00656905	0.00645749	0.00680172	0.00663936	0.00727162	0.00648134	0.00677735	0.00678163	0.216687	0.6351	0.507819	0.855495	0.622823	0.104069	0.0482866	0.944648	0.886444	0.393729	0.869047	0.00471741	0.160942	0.972747	0.837031	0.0922816	0.87543	0.400396
cg02899685	6	145137089	1232	0.00272717	0.00383725	-0.00386464	0.00370026	0.000846507	0.00371339	0.000747004	-0.0018389	0.00383176	-0.00433116	0.000413129	-0.00408098	0.000704013	0.00252562	-0.000138676	-0.00477401	0.00226562	-0.0030725	0.00433777	0.00444947	0.00462783	0.00382907	0.00473513	0.00433689	0.00435232	0.00444393	0.00435311	0.00401815	0.00390337	0.00400367	0.00413221	0.00428349	0.00417929	0.00424279	0.0041843	0.00418371	0.529543	0.388465	0.403669	0.333864	0.858117	0.391869	0.863726	0.67902	0.378733	0.28108	0.91571	0.308056	0.864718	0.555447	0.97353	0.260502	0.588193	0.462708
cg08204693	6	145418257	1237	0.0060036	0.000878426	0.00565748	0.00599712	0.000945156	-0.00495307	0.0016565	0.000365748	0.000318846	-0.00788258	0.000952663	-0.00132408	-0.00498546	0.000417025	-0.00676614	-8.09325e-05	0.000159285	0.00303831	0.00423995	0.0043229	0.00421634	0.00381431	0.0043264	0.00422782	0.00394651	0.0042368	0.00402839	0.00357148	0.00365561	0.00392424	0.00377406	0.00386853	0.00395724	0.0040084	0.00387395	0.00391496	0.156787	0.838976	0.179661	0.115888	0.827069	0.241382	0.674678	0.931207	0.936914	0.0273078	0.794398	0.735809	0.186508	0.914155	0.0873003	0.983891	0.967203	0.437705
cg26092367	6	145431290	1237	0.00297445	-0.00296407	-0.000344799	0.00508302	-0.00105832	-0.00103919	0.00283522	-0.00097257	6.35392e-05	-0.00631642	-0.00174694	-0.00125453	-0.000326315	0.00272644	-0.00261894	-0.00413133	0.00340374	-0.0021745	0.0051013	0.00545306	0.00526753	0.00462359	0.00526236	0.00508589	0.00505514	0.00530349	0.00524274	0.00470718	0.00459386	0.00465905	0.00475824	0.0051354	0.00484125	0.00503363	0.00475228	0.00487684	0.559842	0.586744	0.94781	0.271609	0.840612	0.838097	0.574894	0.854497	0.99033	0.179639	0.70374	0.787724	0.945325	0.59548	0.588533	0.411792	0.473846	0.655682
cg25291613	6	145569051	1237	0.00144166	0.00607381	0.00327413	0.00568438	-0.00304885	-0.00294261	0.00408494	-0.0106006	-0.00426913	-0.00946618	-0.0028071	-0.00126457	-0.00194036	0.00553467	-0.00317734	-0.0107777	0.00347507	-0.00328248	0.00628813	0.00670453	0.00692321	0.00531417	0.00657222	0.0062558	0.00623836	0.0065887	0.00645069	0.00554656	0.0057476	0.00571395	0.00584389	0.0064173	0.00627192	0.00595126	0.00618811	0.00613104	0.818661	0.364975	0.63627	0.28477	0.642719	0.638083	0.51259	0.107635	0.508093	0.0878824	0.625269	0.824849	0.739865	0.388434	0.612437	0.0701423	0.574408	0.592383
cg24023087	6	145804207	1237	-0.00682533	-0.004159	0.00275073	0.000119876	-0.000606002	-0.00651168	0.00659857	-0.000568961	0.000336543	-0.000430566	0.00112412	0.00395336	0.00238754	-0.00569953	-0.00192398	0.00568031	-0.000540881	0.0087798	0.0043738	0.00450437	0.00429714	0.00377066	0.00418507	0.00419526	0.00415015	0.00425898	0.00428694	0.00380864	0.00363036	0.00383539	0.00392231	0.00413298	0.00395518	0.00406497	0.00392799	0.00394649	0.118641	0.355837	0.522087	0.974638	0.884868	0.120626	0.111844	0.893726	0.937427	0.909991	0.756832	0.302655	0.542719	0.167884	0.626652	0.162299	0.890478	0.0261007
cg21969606	6	145865384	1237	0.0056478	0.00151371	0.00352813	0.00280922	0.00433584	-0.00147751	0.001266	-0.000981632	-0.00347213	-0.00612337	-0.00466547	0.00136469	-0.000851474	0.00148631	-0.00422564	-0.00499347	-0.00152467	-0.00416941	0.00547248	0.00574465	0.00564303	0.00472282	0.00544013	0.00535079	0.00525693	0.0056185	0.0055634	0.00490481	0.00491688	0.00487757	0.00491722	0.00553362	0.0052063	0.00533587	0.00492531	0.00513225	0.302055	0.792166	0.531827	0.551966	0.425445	0.782449	0.80969	0.861304	0.53256	0.21187	0.342688	0.77964	0.862524	0.788241	0.416998	0.349361	0.756898	0.416566
cg17326658	6	145991044	1237	-0.00649041	0.00256547	0.0059989	0.00185294	-0.00307376	-0.0105413	0.00324691	-0.00128549	-0.00186704	0.000516543	0.00069079	0.00970564	0.00449177	-0.00632893	-0.00293799	0.000684917	-0.00119616	0.00445528	0.00419734	0.00430331	0.00415882	0.00355884	0.00402444	0.00399871	0.00384742	0.00406133	0.00409744	0.00354369	0.00350888	0.00375691	0.00365376	0.00405367	0.00380279	0.00384441	0.00373348	0.00385199	0.122029	0.551067	0.149175	0.602604	0.445002	0.00838436	0.398715	0.751609	0.648634	0.884108	0.84393	0.00978285	0.218939	0.118457	0.439766	0.858598	0.748674	0.247428
cg21911930	6	146009877	1235	0.0022828	0.00310001	-3.10527e-05	0.00121471	-0.00152724	0.00124755	0.00357903	-0.0050999	0.00030981	-0.00147848	0.00140717	-0.000990705	0.00022148	0.00220739	-0.00326607	-0.00548133	0.00280554	-0.00250362	0.00500354	0.00537918	0.00527048	0.0043229	0.00520108	0.00483552	0.00495426	0.00516778	0.00531457	0.0045521	0.00451838	0.00454603	0.00477808	0.00500218	0.00486604	0.00483727	0.00473467	0.00485372	0.64822	0.564414	0.995299	0.778715	0.769034	0.796409	0.47004	0.323709	0.953514	0.74534	0.755473	0.827486	0.963029	0.659006	0.502096	0.257153	0.55348	0.605984
cg09910853	6	146025883	1237	0.00269615	0.00386972	0.000117694	-0.000716925	0.00100245	-0.000792779	-0.000829678	-0.00401635	-0.00310757	-0.00140442	-0.00177411	-0.000878996	-0.00107646	0.000913536	-0.00116074	-0.0025588	0.00195784	-0.00354786	0.00442999	0.00459242	0.0044435	0.00389463	0.00434696	0.00433731	0.00420078	0.00449886	0.00438809	0.00397935	0.00381353	0.00392315	0.00404437	0.00437601	0.00418875	0.00422567	0.00406384	0.00432876	0.542781	0.399434	0.978869	0.85395	0.817619	0.85497	0.843432	0.371991	0.478832	0.724143	0.641779	0.822716	0.790114	0.834635	0.781697	0.544822	0.629968	0.412443
cg00627092	6	146052300	1237	0.000971608	0.00362821	-6.44442e-05	2.86644e-05	0.00177097	-0.00115568	0.00194891	-0.0030571	-0.00279604	-0.0020794	-0.00326749	-0.00184533	-0.000873012	0.00126011	-0.000384248	0.0020872	-0.00442111	-0.00324459	0.00454689	0.00480808	0.00452252	0.00380848	0.00437591	0.00427101	0.00431511	0.00446322	0.0046093	0.00394522	0.00388691	0.0040443	0.00420765	0.004379	0.00405856	0.0041475	0.0040502	0.00431575	0.830792	0.450486	0.988631	0.993995	0.685691	0.786708	0.651522	0.493373	0.544111	0.598146	0.400551	0.64819	0.835633	0.773529	0.924572	0.614794	0.275018	0.452171
cg10635401	6	146217429	1237	-0.00285324	0.0037774	-0.00425619	-0.000800194	-0.00227589	-0.00249954	0.00190759	-0.00464104	-0.00121358	0.0022505	-0.00110045	0.00545283	0.00410192	0.0032477	0.000779557	-0.00297402	0.00403827	2.85611e-05	0.00400722	0.00409618	0.00410034	0.00351137	0.00401962	0.00411988	0.00389534	0.00401362	0.0039671	0.00353712	0.00383452	0.0039123	0.00392404	0.00392203	0.00410193	0.0037186	0.0037244	0.00401116	0.476449	0.356436	0.299265	0.819734	0.571261	0.544049	0.624338	0.247549	0.759672	0.524612	0.774123	0.163388	0.29587	0.407634	0.849273	0.423844	0.278243	0.994319
cg23022320	6	146244842	1237	0.00546435	0.00421455	-0.00229217	0.00231662	0.00328828	-0.00142522	-0.00166636	-0.00588995	-0.00325643	-0.0059813	-0.00231568	0.00155783	-0.00469864	0.00449649	0.00173571	-0.0047846	-0.00225007	-0.00454072	0.00594096	0.00618365	0.00609882	0.00512674	0.0059638	0.00580198	0.00587998	0.00619604	0.00582698	0.00541605	0.00523033	0.00533322	0.00541005	0.00589642	0.00567337	0.00577107	0.00556694	0.00575743	0.35769	0.495515	0.707037	0.651363	0.581377	0.805958	0.776874	0.341808	0.576261	0.269435	0.657954	0.770211	0.38512	0.445715	0.75965	0.407067	0.686077	0.430304
cg20458560	6	146283629	1236	0.00474147	0.00138906	-0.00399259	-0.000489564	0.00132587	3.98777e-07	-0.000311688	-0.0015347	0.000644544	-0.00203041	-0.00196596	-0.00208009	-0.00176522	0.00402773	-0.000399979	-0.00322221	-0.00160748	-0.00396008	0.00500227	0.00523642	0.00511383	0.00428332	0.00492648	0.00486413	0.0045882	0.00512382	0.00505293	0.00435954	0.00431851	0.00441385	0.00432954	0.00498971	0.00464666	0.00463861	0.00451203	0.0046969	0.343199	0.790803	0.434954	0.909004	0.787829	0.999935	0.945839	0.764542	0.898498	0.641402	0.648936	0.637452	0.683482	0.419548	0.931404	0.487275	0.721641	0.399157
cg19645248	6	146354506	1236	0.00415229	0.00407761	0.000598081	0.000940707	0.00196335	0.00191538	-0.00165601	-0.00313645	-0.00215828	-0.00256802	-0.00244497	-0.00299772	-0.00109608	-0.000891185	-0.00148661	-0.00300251	3.11538e-05	-0.00473239	0.00441285	0.00459302	0.00443829	0.00384747	0.0042162	0.00426426	0.00407999	0.00446925	0.00432837	0.00397372	0.00373925	0.00398567	0.00394875	0.0042812	0.00418419	0.00427341	0.00398963	0.00430591	0.346728	0.374657	0.892806	0.806843	0.641454	0.653308	0.684827	0.482814	0.618036	0.518116	0.513198	0.451975	0.781337	0.835102	0.72237	0.482304	0.99377	0.271748
cg08102653	6	146703039	1237	-0.00141102	0.00481461	-0.000840122	-0.00416181	-0.00186831	-0.00361383	0.00129379	-0.00207313	-0.00213816	-0.00127391	0.00379326	0.00203196	-1.4223e-05	0.000362194	0.000397404	0.00424948	-0.00106515	-0.00548419	0.00407706	0.00418519	0.00405195	0.00332322	0.00377876	0.00378824	0.00404204	0.00412509	0.00392653	0.00342804	0.00342211	0.00361989	0.00396272	0.00395206	0.00414817	0.00388677	0.00375167	0.00390493	0.729277	0.249982	0.835746	0.210445	0.621007	0.340103	0.748905	0.61527	0.586068	0.71018	0.267665	0.574571	0.997136	0.926979	0.923678	0.274254	0.776477	0.160191
cg26947733	6	147063927	1237	0.00107358	0.000593992	-0.00207745	0.00288228	-0.00326357	0.000551718	0.00122337	-0.00287709	-0.00173847	-0.00409335	0.00106943	-0.00130183	-0.00180772	0.00133414	-0.00449381	-0.00325903	0.00719075	-0.00313426	0.00423117	0.00448749	0.00445043	0.00379808	0.00449099	0.0038984	0.00377203	0.00425202	0.00401682	0.00382936	0.00388649	0.00393473	0.00411415	0.00427073	0.00440452	0.00402651	0.00378862	0.00388528	0.799703	0.894695	0.640645	0.447926	0.467414	0.887456	0.745691	0.498634	0.665161	0.285097	0.783189	0.740753	0.660378	0.754743	0.307599	0.418288	0.0576978	0.419839
cg15080495	6	147091655	1236	0.00567743	0.0029466	-0.00387451	-0.00147673	0.000297202	0.0050859	-0.00387728	-0.000415127	0.0035668	-0.00100926	0.00205848	-0.00160561	0.00113234	0.00113434	-0.00111149	-0.00338952	-0.000113199	-0.00773758	0.00492051	0.00527638	0.00499707	0.0045946	0.00520077	0.0049498	0.00496554	0.00513326	0.00497636	0.00444771	0.00436362	0.00451923	0.00456128	0.00489777	0.00488273	0.00486661	0.00470172	0.00485142	0.24857	0.576536	0.438129	0.747903	0.954429	0.304187	0.434899	0.935545	0.473529	0.820489	0.637114	0.722377	0.803941	0.816847	0.819928	0.486124	0.980792	0.110732
cg04963207	6	147175875	1237	0.00540691	0.000182553	0.00447363	0.00525446	0.00486864	-7.82408e-05	0.00123591	-0.00245329	-0.00521718	-0.00603991	-0.0023348	-0.000609179	-0.000647578	0.0009055	-0.00414833	-0.00513776	-0.00109276	-0.00530222	0.0048783	0.00507601	0.005136	0.00441636	0.00489531	0.00482819	0.00473242	0.00500137	0.0049261	0.00444582	0.00422668	0.00446301	0.00439438	0.00480507	0.00464686	0.00479565	0.00448192	0.00464403	0.267706	0.971311	0.383736	0.234136	0.319954	0.987071	0.793971	0.623764	0.289558	0.174286	0.580677	0.89143	0.882844	0.850527	0.372009	0.284018	0.807374	0.253566
cg14428870	6	147223397	1237	0.00462367	0.00502887	0.00376867	0.00380206	-0.00124754	-0.000194867	0.000747245	-0.00232931	-0.00150727	-0.00343515	-0.00349566	-0.00429519	-0.00140679	-0.00173559	-0.0049812	8.15855e-05	0.00617975	-0.00150595	0.00456504	0.00495766	0.00458549	0.004155	0.00435197	0.00443325	0.0042256	0.00489235	0.00445399	0.00402046	0.00397743	0.00397887	0.0042236	0.00480749	0.00421576	0.00457215	0.00414583	0.00416678	0.311135	0.310409	0.411151	0.360162	0.774372	0.96494	0.859636	0.633994	0.735054	0.392874	0.37947	0.280365	0.739075	0.718087	0.237377	0.985763	0.136068	0.717787
cg06488536	6	147225846	1237	0.0035008	0.000944984	-0.00397943	0.00320395	0.00348899	-0.000401566	0.0026007	-0.00621614	-0.000917508	-0.0091226	-0.00837377	0.00152284	-0.00185955	-4.76933e-05	0.00167523	-0.00536694	0.000546737	-0.00663986	0.00568881	0.00584309	0.00605715	0.0048027	0.00565373	0.005808	0.00540789	0.00584329	0.00564772	0.0049254	0.0049372	0.00519164	0.00548186	0.0058636	0.00556378	0.0056487	0.00519227	0.0055332	0.538301	0.871521	0.511194	0.5047	0.53716	0.944878	0.630582	0.287416	0.870947	0.0640034	0.089875	0.769273	0.734446	0.99351	0.763341	0.342052	0.916139	0.230137
cg21350496	6	147271753	1237	0.00561064	0.00348788	0.000925991	0.00233991	0.00183056	0.00585579	-0.00361085	-0.00347864	-0.00327822	-0.00535101	-0.00391823	-0.00579736	-0.00138572	0.00219965	-0.00245314	-0.00576831	-0.00266708	-0.00879248	0.00492343	0.0050166	0.00490609	0.00419907	0.00475084	0.00478663	0.00469358	0.00498843	0.00484021	0.00434405	0.0042282	0.00451815	0.00434661	0.00468196	0.00441191	0.00450376	0.00432902	0.00455258	0.254462	0.486887	0.850294	0.57736	0.700005	0.221193	0.441705	0.485589	0.498223	0.218022	0.354087	0.199447	0.749874	0.638489	0.578192	0.200272	0.537833	0.0534439
cg08810844	6	147288992	1237	0.00512416	0.00240971	-0.00202641	-0.000622003	0.00161326	-0.00105635	0.00223897	-0.00211301	-0.00422583	-0.00354904	-0.00251426	-0.00124176	-0.00190811	7.62555e-05	-0.00497775	-0.00423058	-0.000822063	-0.00243565	0.00580797	0.005822	0.00598229	0.00542067	0.00566005	0.0056252	0.00550111	0.00571677	0.0057524	0.00521409	0.00498967	0.00521149	0.00536284	0.00560678	0.00550739	0.00571836	0.00515322	0.00554506	0.377634	0.67895	0.73481	0.908646	0.775624	0.851042	0.684005	0.711669	0.462571	0.496085	0.614337	0.81167	0.721989	0.989149	0.366086	0.459406	0.873256	0.660483
cg01995986	6	147289366	1237	0.000152984	0.00543155	0.00162746	0.00504258	0.000466735	-0.00284472	0.00464938	-0.00176173	-0.00471956	-0.00758089	-0.00369671	0.00347586	-0.000575035	-0.000897725	0.00155737	-0.00780103	0.00480151	-0.00147263	0.00522861	0.00596554	0.00571224	0.00447296	0.00528884	0.00510325	0.00488721	0.00554187	0.00524366	0.00466586	0.0047829	0.00463569	0.00497669	0.00531263	0.00504314	0.00540917	0.00484605	0.0049628	0.976658	0.362565	0.775715	0.259596	0.929679	0.577232	0.341434	0.750565	0.368093	0.104215	0.439581	0.453373	0.908013	0.865813	0.757467	0.14925	0.32178	0.766669
cg21657781	6	147303879	1237	0.00699368	0.00887039	0.000978961	0.0002291	0.00374355	0.00546734	-0.00208393	-0.00503282	-0.00481866	-0.00592026	-0.00580297	-0.00423817	-0.00115799	0.000560178	-0.00496736	-0.00327846	-0.00191415	-0.00330068	0.00598444	0.00663602	0.00598271	0.00533931	0.00623535	0.00585668	0.00592177	0.00622894	0.00614524	0.00549622	0.00548727	0.00534313	0.00568902	0.00599735	0.00595239	0.0059789	0.00557889	0.00606947	0.242547	0.18132	0.870021	0.965775	0.548256	0.350551	0.724906	0.419106	0.432965	0.281413	0.290269	0.427662	0.838706	0.925582	0.403991	0.583459	0.731519	0.586567
cg12261545	6	147463463	1237	0.0067489	0.00307673	2.10666e-06	0.00246765	0.00352284	0.000846546	-0.000631083	-0.00374623	-0.00278552	-0.00499511	-0.00573698	-0.000700832	-0.00356438	0.000731321	-0.00202531	-0.00446903	-0.000606221	-0.00305982	0.00543452	0.00550916	0.00564486	0.00472245	0.00550992	0.00520425	0.00513961	0.00545646	0.00535585	0.00481455	0.00476049	0.00494208	0.00502943	0.0053669	0.00510511	0.00515481	0.00489007	0.00507512	0.214289	0.576519	0.999702	0.601297	0.522587	0.870783	0.902275	0.492354	0.603001	0.299502	0.228156	0.887231	0.478508	0.891612	0.691572	0.385962	0.901339	0.54657
cg16366428	6	147609218	1237	-0.00563583	-0.00409841	-0.000540245	-0.000734135	0.00590534	-0.00221753	0.00726304	-0.00101517	0.00067969	-0.00687403	-0.00598183	0.000195882	0.000367288	-0.000517774	-0.00215911	0.00357603	-0.00447396	0.00264138	0.00395581	0.004614	0.00422069	0.00350747	0.00409209	0.00412931	0.00326634	0.00405919	0.00377622	0.00337602	0.00346084	0.00391958	0.00381043	0.00398459	0.00379717	0.00362983	0.00365308	0.00368007	0.154245	0.374403	0.89815	0.834209	0.148989	0.591253	0.0261755	0.802517	0.857159	0.0417368	0.0839107	0.960142	0.923211	0.896611	0.56962	0.324537	0.220685	0.47291
cg27067922	6	147643548	1237	0.00244596	-0.000447854	-0.00509644	0.000126646	0.00318205	0.00489443	-0.00185728	0.0028292	0.00393429	-0.00233273	-0.000270046	-0.00504646	-0.000949737	0.00522654	0.00213059	-0.000322354	-0.00062525	-0.0057001	0.00481593	0.00473275	0.00455217	0.00400881	0.00499772	0.00445582	0.00453961	0.00464272	0.00469846	0.00425938	0.0040596	0.00416751	0.00413859	0.00458332	0.00418442	0.00423261	0.004477	0.00435108	0.611531	0.92461	0.262901	0.974798	0.524321	0.272015	0.682445	0.54227	0.402391	0.583919	0.946964	0.225931	0.818493	0.254145	0.610631	0.939292	0.88893	0.190181
cg21817791	6	147708432	1237	-0.00249074	0.00627067	-0.00187205	0.00157942	-0.00199064	0.00108073	0.00442591	-0.00837888	0.000872317	-0.00614992	0.00030859	0.00122355	0.00164162	-0.000787064	-0.00150639	-0.0062574	0.000141868	-0.00325081	0.0040449	0.00441808	0.0043439	0.00355928	0.0042736	0.00394823	0.00391655	0.00418597	0.00410679	0.00350763	0.00402031	0.00357894	0.00372493	0.00373289	0.00375084	0.0036624	0.00376387	0.00374085	0.538044	0.155806	0.666497	0.657226	0.641359	0.784296	0.258454	0.0453217	0.831788	0.0795507	0.938816	0.732445	0.659421	0.833008	0.687969	0.0875335	0.969933	0.384845
cg03354508	6	147769498	1237	-0.0048417	0.00338434	0.0010775	-0.00184415	-0.00124271	-0.00171634	-0.00296753	-0.00538651	-0.00183797	0.000879339	-0.00206384	0.004036	0.00381738	-0.00933883	0.000551681	0.00326621	0.00113704	0.00434308	0.00475464	0.00461532	0.00439283	0.00415138	0.00440906	0.00455829	0.00451355	0.00425128	0.00414808	0.00391663	0.00390025	0.00403207	0.00447198	0.00427008	0.00398348	0.00421118	0.00425483	0.00392426	0.308531	0.463385	0.806236	0.656879	0.778056	0.706521	0.510878	0.205144	0.657701	0.822357	0.596698	0.316839	0.393315	0.0287399	0.889851	0.437982	0.789288	0.268412
cg08117738	6	147851430	1237	0.00842624	-0.00113913	-0.00494775	0.00217029	-0.0039443	0.00848746	0.00163232	-0.0064126	-0.00465816	-0.00572568	-0.000293759	-0.00562666	-0.00507415	0.00461862	-0.00131564	-0.00405537	0.00699057	-0.00839502	0.0071699	0.00751255	0.00733246	0.00644224	0.00747467	0.00705791	0.00685543	0.00715251	0.00727707	0.00650194	0.00624025	0.00642905	0.00690464	0.00697847	0.00661399	0.0068308	0.00675309	0.00704539	0.239905	0.879478	0.49982	0.736204	0.597715	0.229152	0.811798	0.369957	0.522099	0.378528	0.962454	0.381469	0.462407	0.508074	0.842327	0.55272	0.300592	0.233433
cg18818644	6	147924672	1237	0.000856906	0.0027972	0.00211791	0.00502249	0.00118801	-0.000369696	0.00578066	-0.00471401	-0.00448277	-0.00922636	-0.00140136	-4.64669e-05	0.00264881	0.000635037	-0.00344275	-0.00565849	0.00204517	-0.00313128	0.00547005	0.00573666	0.00566748	0.0046524	0.0054389	0.00524296	0.00533909	0.00544259	0.0056852	0.00485768	0.00469511	0.00480884	0.00487896	0.00536564	0.00519904	0.00527462	0.0048549	0.00514776	0.875517	0.625833	0.708631	0.280343	0.827095	0.943786	0.278939	0.386416	0.430405	0.0575204	0.765343	0.99229	0.587195	0.905788	0.507849	0.283371	0.673566	0.543003
cg22547930	6	148012772	1237	-0.00352093	0.00619701	-0.000377312	0.00271809	0.00306547	-0.00160525	0.00802495	-0.00754208	-0.00553748	-0.000542978	-0.00253234	0.00399325	0.00601112	-0.00261221	-0.00508756	-0.00186659	-0.0020452	0.00401933	0.00442497	0.00487313	0.00510273	0.00417545	0.00492144	0.00486457	0.00413305	0.0042584	0.0040096	0.00399701	0.0043377	0.00397395	0.004335	0.00452791	0.00496104	0.00423849	0.00426489	0.00432411	0.426209	0.20349	0.941056	0.515067	0.533364	0.741409	0.0521788	0.0765432	0.167262	0.891943	0.559356	0.314966	0.165549	0.563999	0.305126	0.659656	0.631553	0.352621
cg20778199	6	148020881	1237	-0.00963406	-0.00133649	0.000201453	0.000777759	-0.00100293	-0.00784528	0.00830214	-0.0044583	-5.84142e-05	-0.00416249	-0.00149507	0.0077631	0.00873206	-0.00195717	-0.00105977	0.00129729	-0.00103345	0.00452235	0.00386425	0.00404468	0.00414987	0.00336312	0.00373336	0.00404237	0.00355987	0.00384358	0.00357369	0.00335963	0.00362996	0.00346121	0.0035861	0.00359223	0.00378532	0.00357874	0.00363789	0.00354654	0.0126624	0.741074	0.961282	0.817112	0.788206	0.0522871	0.019693	0.246076	0.986959	0.215355	0.680434	0.024904	0.0148928	0.585867	0.779503	0.716979	0.77635	0.202258
cg11102031	6	148060358	1237	0.00756759	-0.00181347	-0.000646779	0.00532368	-0.00107416	-0.00402632	0.000361915	-0.00340243	0.000369769	-0.00769365	-0.0013068	-0.000439462	-0.00269991	0.00647789	-0.00793489	-0.00212	0.000223101	-0.00117067	0.00595979	0.00609081	0.0060161	0.00504396	0.00572767	0.0061449	0.00575529	0.00601971	0.00611628	0.00536073	0.00518081	0.00540895	0.00543701	0.00572921	0.00557922	0.00578204	0.00538396	0.00572112	0.204165	0.765903	0.914386	0.291217	0.851239	0.51232	0.949859	0.571927	0.951792	0.151234	0.800857	0.935245	0.619485	0.258191	0.154961	0.713878	0.966947	0.837867
cg16168557	6	148065657	1236	0.00230677	0.00240018	0.00358928	0.00379772	-0.00282432	-0.00169046	0.000119136	-0.00102718	-0.00405119	-0.00457402	-0.00274571	-0.000322041	0.000895645	-0.00258152	-0.00283288	-0.00141879	0.00403981	-0.00164277	0.00427799	0.00461051	0.00438841	0.00386159	0.00442367	0.00410776	0.00413391	0.00445445	0.00418237	0.00381727	0.00375827	0.00397757	0.00405577	0.00415259	0.00404751	0.00417632	0.00393403	0.00401096	0.589737	0.602653	0.413414	0.325381	0.523177	0.680685	0.977009	0.817629	0.332727	0.230822	0.465036	0.93547	0.825223	0.534161	0.483986	0.734066	0.304472	0.682121
cg16375880	6	148065684	1237	0.00604352	-0.00211698	0.00558704	0.00587087	0.00793335	0.00764745	0.00112233	0.00331591	0.00203777	-0.00738744	0.00277645	-0.00441668	-0.00584395	0.00271188	-0.0108557	-0.00271904	0.000415026	-0.00359537	0.00477561	0.00523017	0.00525132	0.00442328	0.0051417	0.00482927	0.00434314	0.00491426	0.00459353	0.00406493	0.00479625	0.00446172	0.00473594	0.00468102	0.00486994	0.00467312	0.00434646	0.00479839	0.205693	0.685652	0.28736	0.18442	0.122845	0.113293	0.796087	0.499833	0.657318	0.0691625	0.56267	0.322221	0.217219	0.562363	0.0258062	0.56067	0.923929	0.453685
cg06159679	6	148103456	1237	0.000583682	0.00190078	0.0122936	-0.00160898	-0.00203038	-0.0137153	0.00499678	-0.0035915	-0.00619646	-0.000134606	0.00394028	0.0111852	-0.000266706	-0.00496675	-0.00577813	0.00653999	0.00516186	0.0103685	0.00449737	0.00469875	0.00440651	0.00411528	0.00485477	0.00471164	0.00427723	0.004709	0.00449953	0.00413885	0.00434484	0.00440265	0.00426183	0.00480689	0.00438279	0.00407611	0.00431741	0.00462528	0.896738	0.685824	0.0052729	0.695813	0.675783	0.00360339	0.242714	0.445648	0.16847	0.974055	0.364466	0.0110678	0.950101	0.301484	0.187381	0.108611	0.231856	0.0249809
cg19963546	6	148449297	1237	0.00123002	-0.00232287	0.00627585	0.00430157	0.00296852	-0.000886852	0.0114469	-0.0027682	-0.00332952	-0.0117935	0.00709731	0.0044176	0.00616713	-0.015383	-0.0100459	-0.00659679	-0.000534325	0.00634232	0.0085849	0.00932167	0.00880866	0.00731937	0.00888787	0.00896245	0.00808888	0.00891776	0.00857909	0.00797568	0.00798902	0.00849123	0.00792117	0.00875678	0.0084525	0.00827027	0.00889712	0.0084808	0.886071	0.803214	0.476178	0.556736	0.738382	0.921176	0.157026	0.756246	0.697944	0.139225	0.374334	0.602886	0.436237	0.0789695	0.23463	0.425073	0.952111	0.454554
cg18327783	6	148454505	1236	-0.00657353	0.00128828	0.00295899	-0.00162199	-0.00108297	-0.00607552	0.0038968	-0.00131813	0.00331156	0.00198893	0.000227207	0.00308195	-0.00112333	-0.00405526	-0.0050324	0.00500454	0.00258385	0.00709729	0.00407361	0.00427865	0.00444711	0.00369538	0.00418113	0.00432086	0.00378805	0.00405584	0.00422784	0.00382856	0.00391011	0.00375756	0.00397815	0.00404503	0.00419807	0.00370779	0.00392226	0.00390883	0.106595	0.763342	0.505811	0.660716	0.795625	0.159697	0.303617	0.745184	0.433466	0.603413	0.953663	0.412103	0.777657	0.316088	0.230629	0.177101	0.510046	0.0694154
cg04722735	6	148487437	1237	0.00415492	0.0026292	0.000923561	0.00206401	0.00218502	0.000647316	-0.000617583	-0.0033593	-0.00312395	-0.00381251	-0.00349593	0.000173967	-0.00237129	0.00189009	-0.000394435	-0.00249003	-0.00198388	-0.00443389	0.00400532	0.0041552	0.00407703	0.00348992	0.003891	0.00378963	0.00375999	0.00402208	0.00394664	0.00351193	0.00334755	0.0035464	0.00366282	0.00383813	0.00379197	0.00389101	0.00360644	0.00382689	0.299573	0.526898	0.820791	0.554239	0.574417	0.864371	0.869533	0.403597	0.428625	0.277661	0.296335	0.960876	0.517376	0.622401	0.917155	0.522208	0.582254	0.246614
cg18299880	6	148513154	1237	-0.00370689	6.32061e-05	2.74869e-05	0.0041386	-0.00075529	-0.00116735	0.00890185	-0.00690353	0.00185441	-0.00606247	-0.00176057	0.00478526	0.00109881	-0.00218288	-0.00508742	-0.00413873	0.00194783	-0.00232844	0.00470495	0.00512658	0.00517687	0.00393917	0.00473975	0.00486052	0.00441136	0.00484246	0.00472764	0.00398984	0.00453508	0.00407289	0.00424239	0.00478784	0.00469596	0.00448296	0.00432558	0.00448555	0.430772	0.990163	0.995764	0.293431	0.873391	0.810199	0.0435977	0.153976	0.694874	0.128642	0.697859	0.240033	0.795629	0.648446	0.278648	0.355896	0.652491	0.603692
cg24113968	6	148513990	1237	-0.00613923	-0.00201416	0.00260553	0.000249096	0.000336552	-0.00455839	0.00555904	0.00147013	0.00114852	-0.00277045	-0.00232706	0.00343578	-0.000767921	-0.0041104	-0.00235127	0.00253301	-0.000949422	0.00319334	0.0036726	0.00408537	0.00386299	0.0035196	0.00368942	0.00377323	0.00346444	0.003744	0.00363517	0.00340391	0.00327009	0.00359779	0.00348495	0.00386341	0.00367801	0.00356717	0.00370994	0.00351708	0.0945971	0.622001	0.500003	0.943578	0.927317	0.227013	0.108582	0.694568	0.752042	0.4157	0.476699	0.339593	0.825596	0.287361	0.522641	0.477648	0.798018	0.363904
cg19128233	6	148514164	1237	0.00119615	-0.00351183	0.00752527	0.00922299	-0.00343027	-0.0105802	-0.00125568	-0.00146064	-0.012821	-0.00696454	0.00112886	0.0115566	-0.000638369	0.00365805	-0.00187002	0.0023734	-0.00321391	0.00847196	0.00481066	0.00481138	0.0051111	0.00409666	0.00472711	0.00451104	0.00451624	0.00464183	0.00447792	0.00416773	0.00428954	0.00435986	0.0047793	0.00473103	0.00508009	0.00436929	0.00460416	0.00448108	0.803636	0.46545	0.140929	0.0243636	0.468048	0.0190069	0.780984	0.753013	0.00419441	0.0947088	0.792423	0.00803278	0.893743	0.439403	0.712793	0.586991	0.485149	0.0586768
cg25533100	6	148553023	1199	-0.00542422	0.00381589	0.00562791	0.00286769	0.00110291	0.00299237	0.000623451	0.00187602	0.00221426	-0.00259536	0.00088849	0.000101078	0.00239475	-0.00658762	0.00350105	0.00137436	0.00538728	-0.00195218	0.00506375	0.00546764	0.00480788	0.00413353	0.00497987	0.00528142	0.00453113	0.00543096	0.00464671	0.00447238	0.00475621	0.00448975	0.0050231	0.00484524	0.0051709	0.00463542	0.00460259	0.00506987	0.284086	0.485237	0.241776	0.487831	0.824724	0.570997	0.890562	0.72977	0.633702	0.561706	0.851812	0.982039	0.633542	0.173954	0.498362	0.766856	0.241804	0.700197
cg08564098	6	148556434	1236	0.000681067	-0.00203175	0.00572433	0.00271585	0.000429856	-0.00475171	-0.000387201	0.00306059	-0.0028509	0.000369982	0.00278995	0.00220154	-0.00418573	-0.0024188	-0.0034813	0.00189431	-0.0040575	0.00553824	0.003905	0.00432423	0.00424422	0.00373528	0.00426612	0.00428112	0.00401758	0.00413327	0.00403779	0.00356758	0.00370244	0.0035897	0.00364474	0.00417294	0.00380442	0.00388866	0.00365679	0.00380719	0.861544	0.63846	0.177422	0.467176	0.919741	0.267033	0.923221	0.459011	0.480155	0.917402	0.451123	0.539683	0.250791	0.562158	0.360157	0.626162	0.267179	0.145758
cg26588612	6	148562337	1237	0.00509527	0.00286776	0.0060948	0.00733546	0.00565183	0.00105815	-0.000305049	-0.00259464	-0.00208272	-0.00685372	-0.00653761	-0.00230661	-0.00181688	0.000916119	-0.00614379	-0.00814065	0.00255273	-0.0072495	0.00580023	0.00604016	0.00586144	0.00509501	0.00583573	0.00573377	0.00561424	0.00577744	0.0059617	0.00521109	0.00503959	0.005238	0.00510335	0.0058204	0.0053602	0.00564088	0.00530493	0.00553188	0.379694	0.634943	0.298427	0.149943	0.332801	0.853585	0.956668	0.653361	0.726826	0.188437	0.194545	0.659676	0.721828	0.874931	0.251717	0.148977	0.630375	0.190028
cg16038579	6	148572719	1237	-0.00143769	0.00347441	-0.00135013	0.00192324	-0.00311584	0.00406582	0.00212925	-0.00529718	-0.000549194	-0.00650732	-0.00231917	-0.00389207	0.00410115	0.000887356	-0.0010395	-0.00246612	0.00130702	-0.0074151	0.00475309	0.00506547	0.00490937	0.00427912	0.00473861	0.00535113	0.00434157	0.00483298	0.00458211	0.00414666	0.00425205	0.00465389	0.00456003	0.0046234	0.00468277	0.00438529	0.00457463	0.00469175	0.762291	0.492776	0.783308	0.653109	0.510832	0.447371	0.623827	0.273058	0.904597	0.11658	0.585462	0.402984	0.368457	0.847799	0.824326	0.57387	0.7751	0.114002
cg06192592	6	148584070	1237	0.00126671	0.00669587	0.000627326	0.00561462	0.000344232	0.00139558	0.00402868	-0.00460467	-0.00343747	-0.00769246	-0.00335421	-0.00165663	-0.00228609	-0.000414954	-0.00223236	-0.0051141	0.00456702	0.00100438	0.00458989	0.00531705	0.00449646	0.00383089	0.00455459	0.00444718	0.00391767	0.0043809	0.00417126	0.00378158	0.00387465	0.00387148	0.00427439	0.00430657	0.00401492	0.00403213	0.00397653	0.0041433	0.782565	0.207915	0.889043	0.142752	0.939754	0.753663	0.303792	0.293222	0.409892	0.0419325	0.386665	0.66872	0.592764	0.92324	0.578199	0.204678	0.250765	0.808462
cg25243191	6	148584730	1237	0.00470627	0.00161039	0.00166556	0.00321597	-0.00416259	0.000200891	0.00562683	0.0013163	-0.000429742	0.00198361	-0.000871298	-0.00212195	-0.00557443	-0.000588439	-0.0082869	0.0048099	0.00562853	0.00396085	0.00528353	0.00728323	0.00547423	0.00475082	0.00566139	0.00550082	0.00454267	0.00585281	0.00486516	0.0044655	0.00467346	0.00485291	0.00553485	0.00569025	0.00526847	0.00520715	0.00521602	0.00485841	0.373067	0.825007	0.760935	0.498451	0.462182	0.970868	0.215471	0.822057	0.929614	0.656892	0.852103	0.661928	0.313863	0.917636	0.115737	0.355637	0.280549	0.414925
cg08053675	6	148588950	1237	-0.00326717	0.0048738	0.00494306	0.00436665	-0.0010209	0.00114893	0.00600251	-0.00756477	0.000324739	-0.00605394	-0.00423731	0.00133138	0.00257027	-0.00435007	-0.0033393	-0.00064996	0.00744223	-0.000273567	0.0046704	0.0053637	0.00488766	0.00396978	0.00463192	0.0044411	0.00425323	0.00488385	0.00469587	0.00416654	0.00422092	0.0042769	0.00414552	0.00484434	0.00459085	0.00450721	0.00439754	0.00439969	0.48421	0.363528	0.311857	0.271345	0.825555	0.795863	0.158161	0.121397	0.944867	0.146226	0.315435	0.755576	0.535251	0.369201	0.466992	0.885339	0.0905766	0.95042
cg08143789	6	148605988	1237	-0.00940369	-0.00329872	-0.00655744	0.00031666	-0.00433166	-0.00290813	0.00709425	-0.000149847	0.00319515	-0.00447225	-0.000198957	0.00562591	0.00491586	0.000711465	0.000616374	0.0017655	-0.00135401	0.0036028	0.00417679	0.00434391	0.00422713	0.00330136	0.00397483	0.00423056	0.00385397	0.00396932	0.00395721	0.00333649	0.00395716	0.00379806	0.0037324	0.00380019	0.00395884	0.00356656	0.00384853	0.00373301	0.0243593	0.447619	0.120836	0.923586	0.275814	0.491824	0.0656559	0.969886	0.419422	0.180113	0.959901	0.138538	0.187812	0.85149	0.876273	0.620589	0.724969	0.334485
cg07189366	6	148634858	1237	-0.0108883	-0.00429613	0.00220016	0.0039632	-0.00409442	-0.00689665	0.00769174	0.00276585	-0.000526458	-0.0054707	-0.00277046	0.00449897	0.00333618	0.000409814	-0.00465235	-0.00133483	0.000228348	0.00537967	0.00426279	0.00479583	0.00432494	0.00390724	0.00414298	0.00454624	0.0039514	0.00444226	0.00425717	0.00390896	0.00382778	0.00416824	0.00406358	0.00428818	0.00395191	0.00402577	0.0040272	0.00392255	0.0106413	0.370357	0.610952	0.310429	0.323016	0.129266	0.051584	0.533533	0.901581	0.161655	0.469202	0.280434	0.41165	0.923863	0.239099	0.740212	0.954783	0.170227
cg15092039	6	148657019	1236	0.000320171	0.000359344	0.00354679	0.00417757	0.00281489	-0.00151105	0.00393342	-0.00447024	-0.00585936	-0.00472935	-0.00427881	0.00270123	0.00280173	-0.000249689	-0.00353834	-0.00559998	-0.000284398	-0.00276346	0.00453195	0.0045388	0.004691	0.00393484	0.00426582	0.00434421	0.00430625	0.0045984	0.00420169	0.00390748	0.00372864	0.00398317	0.00410934	0.00427554	0.00418859	0.00424419	0.00400499	0.00411004	0.943678	0.936896	0.4496	0.288378	0.509337	0.727968	0.361021	0.330987	0.163159	0.226152	0.251153	0.49767	0.495368	0.953431	0.398247	0.18702	0.943389	0.501349
cg22685901	6	148668023	1237	0.00253768	0.00204658	-0.000767777	0.00119619	0.00285895	0.000641636	0.00442644	-0.005469	-0.00452783	-0.00543287	-0.00639862	0.000564713	-0.000603562	-0.000441043	-5.77131e-05	-0.003989	0.000484856	-0.0044397	0.00489499	0.00529154	0.00505318	0.00426402	0.00472994	0.00465831	0.00463313	0.00515056	0.00484152	0.00448716	0.00423267	0.00439388	0.00444962	0.00511641	0.00453362	0.00488937	0.00443357	0.00468684	0.604163	0.698931	0.879235	0.77907	0.545553	0.890446	0.33938	0.288314	0.349681	0.225987	0.130605	0.897735	0.892103	0.931306	0.989843	0.414585	0.912917	0.343502
cg07588775	6	148685723	1234	-0.00198002	-0.000301001	0.000635419	-0.00136831	-0.00228416	-0.000632424	-0.0024687	0.00231164	0.000561596	0.0051845	0.00423931	0.00124034	-2.15802e-05	-0.00319335	0.000655635	0.00215604	0.00208125	0.00740223	0.00497658	0.00532691	0.00507714	0.00414287	0.00494081	0.00494046	0.00486584	0.00502344	0.00519504	0.00429429	0.00426165	0.00447132	0.00433609	0.00490976	0.00466632	0.00470535	0.00456847	0.00470746	0.690728	0.954939	0.900403	0.741188	0.643863	0.898142	0.611907	0.645394	0.913915	0.227316	0.319855	0.781474	0.996029	0.515428	0.888262	0.646801	0.6487	0.115846
cg05369623	6	148689065	1237	0.00568099	0.00758395	-0.00136914	6.79165e-05	0.00316883	0.00512449	-0.000958566	-0.00696123	-0.00208459	0.000526035	-0.000440654	-0.00310804	-0.00173192	0.000862077	-0.00144087	-0.00732144	0.00160845	-0.00884565	0.00526437	0.00545816	0.00530188	0.00440982	0.00515854	0.00495497	0.00497721	0.00546916	0.00518625	0.00456915	0.00456264	0.00474642	0.00477635	0.00527883	0.00498389	0.00508951	0.00477158	0.00485722	0.280526	0.164689	0.796225	0.987712	0.539025	0.301038	0.847279	0.203084	0.687724	0.908344	0.923061	0.512586	0.716901	0.870276	0.772501	0.150282	0.73605	0.0685868
cg04607071	6	148699777	1237	0.00411425	0.00507216	0.00440985	0.00572307	0.000363863	-0.00157927	0.00257229	-0.0060559	-0.00665868	-0.00675713	-0.000927607	-0.000740052	-0.000805382	0.000932463	-0.00261199	-0.00477212	0.00124995	-0.00493002	0.00553778	0.00590344	0.00599421	0.00506553	0.00568448	0.00565304	0.00537836	0.00579504	0.00572732	0.00519941	0.00485536	0.00519459	0.00513578	0.00567398	0.0052313	0.00545071	0.00504374	0.00535346	0.457517	0.390237	0.461922	0.258558	0.948962	0.779964	0.63246	0.296017	0.244985	0.19374	0.848488	0.886712	0.875388	0.869463	0.617567	0.381299	0.804272	0.357101
cg24586210	6	148726064	1237	0.00377914	0.00144554	0.00292178	0.00317031	0.00126065	0.000706656	0.0033801	-0.00308882	-0.0019895	-0.00662172	-0.00284293	-0.0036254	0.00147659	-0.00011811	-0.00727522	-0.00378181	0.00395246	-0.00225895	0.00568437	0.00576077	0.00590801	0.00489929	0.00573505	0.00554864	0.00554995	0.00581879	0.0057491	0.00507467	0.00493778	0.00513709	0.00526444	0.00583035	0.00556339	0.00546703	0.00523356	0.00531567	0.506159	0.80187	0.620921	0.51757	0.826016	0.898658	0.542503	0.595533	0.729302	0.191941	0.564783	0.480356	0.779107	0.983838	0.190976	0.489095	0.45012	0.670865
cg00071210	6	148736942	1237	0.0112795	0.0378679	0.0085661	-0.00527283	-0.0121176	-0.00332419	-0.00330763	-0.0252796	-0.00468704	0.014165	-0.000679237	0.00193391	-0.0241026	-0.0140571	-0.000201002	-0.0114951	0.00777184	0.00722325	0.0111789	0.0120774	0.0117525	0.0100685	0.0117026	0.0110927	0.0104201	0.011739	0.0102564	0.00972434	0.0100204	0.00998486	0.0103215	0.0103669	0.0108973	0.0109494	0.0112755	0.0097964	0.312975	0.00171596	0.466077	0.600489	0.300455	0.764425	0.750918	0.0312817	0.647679	0.145213	0.945957	0.846423	0.0195336	0.175114	0.985284	0.293792	0.490653	0.460918
cg22516138	6	148775985	1236	-0.0070735	-0.00150222	0.00324418	0.0035845	-0.00221489	-0.00689838	0.00298737	-0.00298207	-0.00481384	-0.00804275	7.15374e-05	0.00438153	0.00369258	-0.000340838	-0.000407143	-0.00275789	0.00233554	-0.00275182	0.00405305	0.00433088	0.00422086	0.00347868	0.00391085	0.00399744	0.00373359	0.00394627	0.0040464	0.00347019	0.00340337	0.00375448	0.0038429	0.00440158	0.0042187	0.00391638	0.00361164	0.00390919	0.0809452	0.728695	0.442128	0.302812	0.571159	0.0844013	0.423633	0.449848	0.234181	0.0204673	0.98323	0.243205	0.33661	0.938277	0.923116	0.481311	0.517845	0.481473
cg13593676	6	148776605	1230	-0.00711088	-0.00265216	0.00112272	0.00271922	-0.00218891	1.04756e-05	0.0053086	-0.00136576	-0.000271337	-0.000375953	0.00283394	0.00424515	0.00274299	-0.00493174	-0.000617026	0.00234344	0.000440307	0.00231913	0.00391187	0.00406419	0.00402135	0.00359783	0.004013	0.00386544	0.00381092	0.00371956	0.0038002	0.00375543	0.00354837	0.00370178	0.00355436	0.00400415	0.00380238	0.00383398	0.00388659	0.00373942	0.0690996	0.514035	0.7801	0.449773	0.585441	0.997838	0.16362	0.713482	0.943079	0.920258	0.424489	0.25147	0.440278	0.218077	0.87109	0.541048	0.909802	0.535137
cg13729541	6	148829731	1237	0.00211886	0.00328942	0.00225673	0.00202925	0.00185966	-0.00191974	0.00214477	-0.00304635	-0.00317323	-0.00501355	-0.00278548	-0.00025407	0.00190125	-0.00189963	-0.0025486	-0.00350015	0.000224045	-0.00426772	0.00403957	0.00413611	0.00433376	0.00371885	0.00400106	0.0039948	0.0040424	0.00416495	0.00406324	0.00378373	0.00353642	0.0036271	0.00358996	0.00392954	0.00397367	0.00400914	0.00369153	0.00394388	0.599913	0.426444	0.602553	0.585297	0.642081	0.63083	0.595718	0.464519	0.434826	0.185162	0.430899	0.944156	0.596388	0.628796	0.521281	0.382639	0.951605	0.279204
cg22805780	6	148829751	1237	0.00687603	0.00486248	-0.000150954	0.000576478	0.00194065	-0.000295287	0.00265618	-0.00520142	-0.00275587	-0.0063915	-0.00531785	-0.00174702	-0.000639007	-0.000304175	-0.00369194	-0.00293575	-0.00112281	-0.00574919	0.00600132	0.00611653	0.00589753	0.00501243	0.00593133	0.00584217	0.00571116	0.00600806	0.00600439	0.00527111	0.00527424	0.00530552	0.00501668	0.00587035	0.00555718	0.00559157	0.00527007	0.0055114	0.251897	0.426629	0.979579	0.908437	0.743527	0.959689	0.641869	0.386632	0.646251	0.225301	0.313326	0.741941	0.898642	0.958676	0.506462	0.599562	0.831285	0.296881
cg12416528	6	148852351	1237	-0.00273975	-0.00554609	-0.00123088	-0.000490214	0.00417695	0.000896549	0.00531455	-0.000698937	0.00220245	-0.00514901	-0.0057053	0.00309865	-0.000838172	0.000433031	0.00115068	-0.0022855	-0.00327443	0.00176058	0.00390373	0.00424461	0.00425582	0.0032165	0.0038244	0.00386876	0.00358706	0.00387866	0.00365695	0.00323151	0.00355308	0.00341326	0.0038199	0.00390261	0.00424875	0.00360994	0.00385373	0.00357046	0.482787	0.191343	0.772411	0.878867	0.274752	0.816739	0.13845	0.856995	0.546998	0.111076	0.108333	0.363969	0.826321	0.911649	0.786523	0.52666	0.395504	0.621945
cg10039238	6	148932537	1232	0.00406035	-0.000852991	0.00133348	0.00505841	0.000613277	0.00164259	0.00108312	-0.000408607	-0.00224796	-0.00819654	0.00157027	0.00089137	-0.00112381	0.00560053	-0.00468596	-0.00633421	0.000207837	-0.00358945	0.00533836	0.00553593	0.00553693	0.0044333	0.00554172	0.00526598	0.00550855	0.00534651	0.00530773	0.00485806	0.00461465	0.00481364	0.00479598	0.00507258	0.00511221	0.00524381	0.00494361	0.00506903	0.446897	0.877545	0.809684	0.253868	0.911882	0.755098	0.844121	0.939081	0.671912	0.0915643	0.733646	0.853091	0.814734	0.269559	0.35934	0.22707	0.966466	0.478874
cg06511729	6	148932600	1237	0.00368658	0.00128147	-0.000389219	0.00385324	0.00273914	0.000347694	0.00163053	-0.00348882	-0.00411542	-0.00559332	-0.00361865	-0.000992804	-0.000581447	-0.000537603	-0.00195727	-0.0047874	-0.000327942	-0.00448636	0.0050381	0.0053538	0.00537203	0.00439889	0.00496432	0.00491911	0.00475714	0.00515937	0.00515981	0.00458198	0.00434336	0.00464133	0.00462951	0.00509612	0.00479781	0.00484934	0.00461166	0.00477604	0.464327	0.810828	0.942242	0.381052	0.58111	0.943651	0.731783	0.498907	0.425107	0.222192	0.404763	0.830621	0.900052	0.915985	0.683309	0.323532	0.943309	0.347553
cg23290513	6	148932687	1237	0.00529864	-0.000129643	-0.00186175	0.00398287	0.000742031	0.000902966	0.00295459	-0.00388648	0.000312366	-0.00716652	-0.000725162	-0.00154291	-0.0015574	0.00445725	-0.00389179	-0.00517195	-0.00106012	-0.00257834	0.00553932	0.00583782	0.00574799	0.00500168	0.00572261	0.00547112	0.00550527	0.00558528	0.00564751	0.00495997	0.00472818	0.00475212	0.00487437	0.00556907	0.00535015	0.00528737	0.00490006	0.00538668	0.338794	0.982282	0.746017	0.425854	0.89683	0.868911	0.591485	0.486527	0.955891	0.148494	0.878106	0.745425	0.749341	0.423504	0.46697	0.32799	0.828716	0.632187
cg12435962	6	148980297	1237	0.00617891	0.00420501	-0.00141587	0.00224687	0.00203706	0.00494184	-0.00156249	-0.00549964	-0.00249741	-0.00339419	-0.00440246	-0.00468451	-0.00123731	0.00274757	-0.00208963	-0.00575534	0.00083302	-0.00695669	0.00652727	0.00668288	0.00663101	0.00554213	0.00653944	0.00619848	0.00640337	0.00667729	0.00655558	0.00581248	0.0057342	0.00586153	0.00580216	0.00636502	0.00634093	0.00620106	0.00596447	0.00619798	0.343828	0.529205	0.830919	0.685172	0.755418	0.425296	0.807223	0.410148	0.703233	0.559254	0.442633	0.424177	0.831131	0.665983	0.741743	0.353344	0.888926	0.261687
cg17417739	6	149072089	1235	-0.00254638	0.00256455	0.00638819	0.00437903	0.000195746	-0.00196044	0.00147163	0.000271667	-0.00183651	-0.00052727	0.00158295	0.00310829	-0.000620578	-0.00348476	-0.0032193	0.00351477	-0.000568357	0.00371585	0.00373269	0.00399064	0.00395695	0.00331416	0.00394727	0.00370339	0.00380578	0.00391655	0.00375895	0.00336259	0.00319578	0.00334271	0.00337842	0.00369176	0.00368418	0.00372007	0.00357729	0.00368885	0.495122	0.520457	0.106435	0.186398	0.960449	0.596554	0.698991	0.9447	0.625146	0.875399	0.62037	0.352437	0.854257	0.345205	0.382219	0.344753	0.873764	0.313781
cg09524613	6	149097976	1237	0.000238504	0.0060038	-0.00379538	-0.00301954	-0.00351454	-0.00756625	-0.000493174	0.00351393	0.0111206	0.0017572	0.00524771	0.00976018	0.00385249	-0.0140361	-0.00654103	-0.000743517	0.00908815	-0.00982339	0.00984889	0.0102109	0.00950412	0.00854938	0.00963788	0.00994252	0.0093234	0.0102088	0.00889238	0.008368	0.00896331	0.00912877	0.00900987	0.00919979	0.00891326	0.00872364	0.00869023	0.0088607	0.98068	0.556545	0.689642	0.723947	0.715366	0.446658	0.957814	0.73069	0.21109	0.833675	0.558234	0.284995	0.668953	0.127084	0.463038	0.932078	0.295658	0.267582
cg14435083	6	149097995	1235	-0.00026551	-0.000958678	0.00231513	0.00312706	0.00105161	-0.000399014	0.00239976	-0.000591085	-0.000998753	-0.0054724	-0.00237553	0.000606037	0.00426684	0.00227003	-0.00241025	-0.00374482	0.000958519	-0.00124237	0.00422198	0.00427013	0.00433295	0.00350895	0.00421627	0.00394303	0.00403859	0.00421373	0.00428019	0.00374722	0.00343021	0.00357793	0.00352437	0.00418129	0.00385683	0.00406309	0.00386715	0.0038339	0.949856	0.822362	0.593129	0.37284	0.803038	0.919396	0.552374	0.888442	0.815495	0.144183	0.488603	0.865496	0.226023	0.587198	0.532016	0.356702	0.804241	0.745901
cg26980205	6	149121949	1237	0.00452958	0.00218936	0.00184404	0.00626008	6.97979e-05	0.00344917	0.00194783	-0.00506931	-0.00533301	-0.00755716	-0.00128108	-0.00344631	-0.000161683	0.000604598	-0.00387139	-0.00958584	0.0011833	-0.00602127	0.00635621	0.00661409	0.00650121	0.00529969	0.0061227	0.00594342	0.00606202	0.00642037	0.00638246	0.00565532	0.00545619	0.00565871	0.00559258	0.00635018	0.00604177	0.00605441	0.00569854	0.00602592	0.47608	0.740634	0.776682	0.237517	0.990904	0.561689	0.747971	0.429781	0.403396	0.181454	0.814368	0.542506	0.976936	0.924148	0.521671	0.113357	0.835502	0.317684
cg10490099	6	149157659	1234	-0.00274306	-0.00219242	-0.000314544	-0.000328415	-0.00512511	-0.00768521	0.00215035	0.000622713	0.00185959	-0.000258087	0.00268383	0.00651687	0.000665698	-0.00450743	-0.0013547	0.00532964	0.000388327	0.00878668	0.00370625	0.00405593	0.00392578	0.00341655	0.00386285	0.0039088	0.00347188	0.00386309	0.00368974	0.00341865	0.00329617	0.00356773	0.0035107	0.00378996	0.00381216	0.0035339	0.00342215	0.00362396	0.459228	0.58882	0.93614	0.923422	0.184585	0.0492838	0.535678	0.871939	0.614269	0.939822	0.415515	0.0677575	0.849607	0.234318	0.722318	0.131517	0.909654	0.015325
cg08439439	6	149190883	1237	0.00113412	-0.000352258	0.00165453	0.00559148	0.000173278	0.000396581	0.00244268	-0.00136631	-0.00114458	-0.0108293	-0.00567175	0.000971398	-0.00167736	0.00560837	0.00210481	-0.00672153	-0.00851586	-0.000852893	0.00490284	0.00532397	0.00535193	0.00403638	0.00480932	0.0056742	0.00432972	0.00510193	0.00509939	0.00437872	0.00410488	0.00509629	0.00449544	0.00505393	0.00509325	0.00433886	0.00459016	0.00508045	0.817068	0.947247	0.75721	0.16597	0.971259	0.94428	0.572642	0.788852	0.822403	0.0133923	0.167062	0.848832	0.709056	0.267126	0.679419	0.121346	0.0635615	0.86668
cg20825472	6	149207153	1237	0.00372139	0.00409053	0.00432659	0.00287812	0.00236473	-0.00263314	0.0016716	-0.00395945	-0.00570516	-0.00757047	-0.0038102	0.00141407	0.000642579	0.00083755	-0.00439459	-0.00292269	-0.000974117	-0.00417157	0.005395	0.00574432	0.00576902	0.00486322	0.0054877	0.00553784	0.0052138	0.00557848	0.00556686	0.00511014	0.00493952	0.00496054	0.00491349	0.00543927	0.00520628	0.00528179	0.00520247	0.00528613	0.490329	0.476403	0.453273	0.553976	0.66653	0.634444	0.748506	0.477845	0.305437	0.138483	0.440487	0.775595	0.895951	0.877624	0.398616	0.580022	0.851472	0.430023
cg05437857	6	149256935	1237	0.00178115	0.00378023	-0.000216647	-0.00790709	-0.000275925	-0.00123435	0.00237931	-0.00516609	-0.00365983	-0.000410786	-0.0026596	0.00061091	-0.00186072	-1.4392e-05	-0.000508887	-0.000384419	-0.00344324	-0.00137029	0.00385185	0.00440061	0.00427355	0.0039516	0.00394663	0.00424484	0.00373413	0.00423125	0.00396161	0.00401934	0.00368453	0.00377118	0.00378782	0.00403499	0.00407995	0.00382085	0.0040577	0.00394693	0.643785	0.390328	0.959569	0.0453944	0.944262	0.771214	0.524008	0.22211	0.355578	0.918596	0.4704	0.87131	0.623259	0.997154	0.900738	0.919859	0.396121	0.728458
cg14917057	6	149294092	1237	0.00364818	0.00169048	0.00137332	0.00405039	-0.000196159	0.00273991	0.00186194	-0.00404044	-0.0002697	-0.00566389	-0.00111044	-0.00398914	-0.00197924	0.00121434	-0.00464335	-0.00488997	0.00295341	-0.00595493	0.00533898	0.0056633	0.0055137	0.00466619	0.00541051	0.00512672	0.00530177	0.00548291	0.00534947	0.00491754	0.00466116	0.00482349	0.00485085	0.00531873	0.00513584	0.00519767	0.00507638	0.00521781	0.494412	0.765323	0.803303	0.385377	0.971079	0.59304	0.725444	0.461174	0.959791	0.249414	0.8117	0.408224	0.68326	0.819402	0.365938	0.346807	0.560705	0.253757
cg00514440	6	149333204	1237	0.00542482	0.00641573	0.00189512	-0.00016787	0.000562698	-0.00605851	0.00163632	-0.00464471	-0.00225341	-0.00770091	-0.00294157	0.00278828	3.79999e-05	0.00122388	-0.0015571	0.000435377	-0.00108896	-0.00117025	0.00465203	0.00480936	0.00461862	0.00428696	0.00465941	0.00435012	0.00452818	0.00472102	0.00459948	0.00420106	0.00407546	0.00418536	0.00415543	0.00446633	0.00437592	0.00431669	0.00425778	0.00436235	0.243567	0.1822	0.68157	0.968764	0.903877	0.163704	0.717827	0.325195	0.624185	0.0667892	0.470432	0.505285	0.992704	0.784066	0.721966	0.919662	0.798138	0.788497
cg17384769	6	149336332	1237	0.00275227	-0.00199002	0.0027779	0.000560704	0.000479507	-0.000405466	-0.00463181	0.0102735	-0.00297095	-0.00664843	-0.00492105	0.00166856	0.000838047	0.00194372	-0.00256826	0.00473049	0.000891833	0.00385213	0.00632314	0.00671019	0.00648183	0.00566714	0.00571503	0.00652509	0.00588297	0.00625903	0.0058421	0.00551395	0.00553424	0.00587222	0.00594917	0.00582322	0.0061739	0.00535825	0.00563062	0.00584013	0.663367	0.766797	0.668238	0.921186	0.933134	0.950452	0.431092	0.100716	0.611073	0.227915	0.373895	0.776299	0.887974	0.738539	0.67742	0.377321	0.87415	0.509513
cg24143645	6	149347812	1237	0.00313303	0.00321939	-0.00137634	-0.00034827	0.000753113	-0.000626326	0.00102844	-0.00245993	-0.00211177	-0.007782	-0.00414451	-0.00123897	0.00207064	0.00375079	-0.00209394	-0.00487548	0.000525939	-0.00567756	0.00566098	0.00586797	0.00562791	0.00493804	0.00573488	0.00564398	0.005459	0.00569072	0.00556561	0.00501322	0.0048732	0.00509669	0.00512403	0.00545642	0.00539844	0.00541632	0.00517576	0.00545143	0.57996	0.583254	0.8068	0.943773	0.895521	0.911638	0.850568	0.665545	0.704367	0.120592	0.395063	0.807934	0.686136	0.491826	0.698105	0.368043	0.919062	0.297652
cg17162127	6	149370548	1237	-0.00206955	0.00104398	-0.00189377	0.00111477	-0.00234192	0.00272501	0.00335161	-0.00165173	0.00215636	-0.00405452	0.00127588	-0.000227479	0.00318211	-0.000791377	-0.0049442	-0.00763281	-0.000396653	-0.00679904	0.00487974	0.00517079	0.00531355	0.0043555	0.00505195	0.00488843	0.00512101	0.00505556	0.00510141	0.00426384	0.00431782	0.00440606	0.00481615	0.00484092	0.00484546	0.00462603	0.00455048	0.00463175	0.671485	0.839995	0.721538	0.797994	0.642958	0.577227	0.512801	0.743883	0.672516	0.341651	0.767617	0.958825	0.508794	0.870143	0.307549	0.0989491	0.930538	0.142125
cg21368479	6	149415018	1237	-0.00539483	-0.000577946	0.00324656	0.00146953	-0.00101034	-0.00646153	0.00820023	-0.00419357	-0.00495351	-0.00760333	-0.00533849	0.00498198	0.00531701	-0.00185361	-0.00596175	0.00118788	-0.0019639	0.00177455	0.00382824	0.0041384	0.00415127	0.00349044	0.00379476	0.00373567	0.00356618	0.00390651	0.0036426	0.00335824	0.00340245	0.00363528	0.00379193	0.00374416	0.0035814	0.00362844	0.00370626	0.00340275	0.15877	0.888933	0.434177	0.673743	0.79005	0.083687	0.0214798	0.283055	0.173867	0.0235689	0.116645	0.170545	0.160858	0.620553	0.0959846	0.74338	0.596191	0.602015
cg09909993	6	149449781	1237	0.00480609	0.00460224	-0.000155488	0.000411864	0.00185757	0.00380843	-0.00394282	-0.00346816	0.000773371	-0.0011298	0.00174519	-0.00183591	-7.95956e-06	0.000316444	-0.00255756	-0.00413982	0.000512785	-0.00550822	0.0050259	0.00534637	0.00520026	0.00457338	0.00513876	0.00498202	0.00487438	0.00541708	0.00527125	0.00468175	0.0044822	0.00449775	0.00446998	0.00521967	0.00483581	0.00500343	0.00464121	0.00493724	0.338939	0.38934	0.976147	0.928242	0.71774	0.444609	0.41858	0.522025	0.883357	0.809307	0.697009	0.683138	0.998579	0.951658	0.596889	0.408013	0.912025	0.264573
cg27663393	6	149453674	1237	-0.00880758	0.000595476	0.00139008	-0.00248581	-0.00580205	-0.00717001	0.0067733	-0.00283808	4.93326e-05	-0.00104695	-0.000355034	0.00581775	0.00697613	0.0026582	-0.00829603	0.000994299	0.00545399	0.00663065	0.00516537	0.00564726	0.00552068	0.00480089	0.00547215	0.00522686	0.0049128	0.00545351	0.00492387	0.00459974	0.00480321	0.00517255	0.0051716	0.00511772	0.00484686	0.00502811	0.00486555	0.00517633	0.0881715	0.916023	0.8012	0.604611	0.289014	0.170137	0.167986	0.602775	0.992006	0.819949	0.941077	0.260701	0.177359	0.603475	0.086965	0.843242	0.262313	0.200209
cg19081636	6	149469744	1236	0.00318034	-0.00303156	-0.00384732	0.00322285	-0.000919294	0.00404178	-0.00166549	4.12821e-05	9.15375e-05	-0.00183271	0.00229454	-0.00606021	0.00145031	0.00187639	-0.00116682	-0.00431677	0.00269565	-0.00473844	0.0043036	0.00452541	0.0046461	0.00406289	0.00443606	0.00453535	0.00418194	0.00444646	0.00429273	0.00401749	0.00391363	0.00409143	0.00411966	0.00431609	0.00413417	0.00440727	0.00396848	0.00436339	0.459909	0.502924	0.407628	0.427638	0.835829	0.372837	0.69044	0.992592	0.982987	0.648259	0.557677	0.138554	0.724804	0.663749	0.777761	0.32735	0.496969	0.277499
cg16765394	6	149545554	1237	-0.00786565	0.00455221	0.0114464	0.000692039	-0.00282909	-0.00588101	0.00505239	-0.00612923	-0.0065396	-0.00312165	0.00281919	-0.00016897	0.00306009	-0.00103304	-0.00872826	-0.00656929	-0.00623849	-0.000510348	0.0044284	0.00461875	0.004851	0.00409381	0.00446046	0.00455581	0.00386138	0.00456977	0.00415329	0.00375686	0.00380026	0.0042153	0.00421706	0.00437731	0.00403942	0.00394477	0.00417868	0.00383095	0.0757026	0.324332	0.0182947	0.865761	0.525911	0.196745	0.190724	0.179837	0.115358	0.406019	0.458183	0.968025	0.468055	0.813434	0.0307133	0.0958492	0.135455	0.894022
cg25867228	6	149593092	1237	-0.00757575	-0.00381215	-0.00609979	0.00191148	-0.0005926	-0.00176536	0.00322212	0.000603182	0.00451337	-0.00667865	-0.00294718	0.00533367	0.00490405	0.000362208	0.00436018	0.000189361	-0.000648891	-0.000945471	0.00399934	0.00419059	0.00409969	0.00325423	0.00383315	0.0040442	0.00333211	0.00401887	0.00364569	0.003288	0.0038641	0.00348782	0.00355106	0.0038441	0.00366921	0.00361434	0.00362554	0.00354906	0.0581919	0.362985	0.136787	0.556947	0.877138	0.662462	0.333549	0.880696	0.215716	0.0422328	0.445638	0.126208	0.167277	0.924931	0.234709	0.958217	0.857955	0.789931
cg16692004	6	149639107	1237	-0.00480668	-0.0028074	-0.00145244	0.000503627	4.93105e-05	0.00236982	0.00271784	0.000497145	0.00506975	0.00161227	-0.00130697	0.0031686	0.00432221	-0.00707478	-0.000909726	0.00377215	-0.00491488	0.00174483	0.00411788	0.00446981	0.00420065	0.00370134	0.00417141	0.0041399	0.00377289	0.00411514	0.00393503	0.00363484	0.00376504	0.00374109	0.00367024	0.00408034	0.00408523	0.00423141	0.0038395	0.00376505	0.243101	0.529951	0.72952	0.891769	0.990568	0.567029	0.471304	0.903843	0.197619	0.65736	0.728491	0.397011	0.238942	0.0829408	0.823779	0.372681	0.200516	0.643058
cg11733738	6	149644927	1237	0.00519656	0.00576459	-0.000522164	0.00124626	-0.000132593	0.00135293	-0.00134251	-0.00465605	-0.00198557	-0.00212064	-0.00055381	-0.00175358	-0.00329967	-0.00139641	-0.00225268	-0.000296598	-0.0010099	-0.00342511	0.00429337	0.00450209	0.00431551	0.00371095	0.00411773	0.00395257	0.00410607	0.00441593	0.00423881	0.00392735	0.00382445	0.00376772	0.00404554	0.00409736	0.00391624	0.00407896	0.00378232	0.00409284	0.226138	0.200396	0.903693	0.736997	0.974312	0.732133	0.743701	0.291711	0.639479	0.58922	0.884863	0.64163	0.414711	0.733249	0.565146	0.942034	0.789464	0.402675
cg06727598	6	149655427	1227	-0.00694424	-0.00765649	-0.00173694	-0.000694889	-0.000588821	-0.00266235	0.00834924	0.00254062	0.00433896	-0.00398905	-0.00423207	0.00229873	0.0120786	-0.00557546	-0.00501309	-0.00172375	0.000573077	0.000365774	0.00434507	0.00477415	0.00449381	0.00386242	0.00416866	0.00450786	0.00390601	0.00431614	0.00405479	0.00362776	0.00401249	0.00401927	0.00404837	0.00420105	0.00409551	0.0039757	0.0039801	0.00398054	0.110001	0.108771	0.699113	0.857223	0.887673	0.554787	0.0325544	0.556108	0.284582	0.27151	0.291552	0.567371	0.00284915	0.184456	0.220935	0.664599	0.885512	0.926785
cg16237031	6	149657288	1237	0.00555063	0.00437491	0.00183556	0.00268929	0.00357298	0.000489044	-0.00104322	-0.00205608	-0.00417445	-0.00492451	-0.00589003	-0.00375154	-0.00135481	0.00307257	-0.00290075	-0.00473214	0.000567991	-0.00489898	0.00653229	0.00671956	0.00650654	0.00562627	0.0063933	0.00625585	0.00638205	0.00665642	0.00644309	0.00585803	0.00563937	0.00578437	0.00564699	0.00636758	0.00616273	0.00630114	0.00597653	0.00619372	0.395479	0.515001	0.777859	0.632659	0.576255	0.93769	0.870155	0.757408	0.517052	0.400548	0.296278	0.51662	0.810394	0.629426	0.637861	0.452654	0.924286	0.428967
cg00795520	6	149689774	1237	0.0029093	0.00302454	0.000291119	-0.000138975	0.00328762	-0.000992679	0.00129409	-0.00204146	-0.00388391	-0.00255082	-0.00357825	-0.000298349	-0.000905433	0.000999964	-0.00125748	-0.00327244	-0.0025361	-0.00289444	0.00419876	0.00441979	0.00420138	0.00364252	0.00404745	0.00402807	0.00412958	0.00437275	0.0041776	0.00372314	0.00364001	0.00364672	0.00387813	0.00416781	0.00405197	0.00402784	0.0037033	0.00401451	0.488374	0.493774	0.944758	0.969565	0.416638	0.805342	0.753999	0.6406	0.352528	0.493264	0.325591	0.934796	0.815395	0.810388	0.756305	0.416531	0.493456	0.470913
cg12936622	6	149720035	1237	0.0058295	0.000766519	-0.00231917	-0.000456813	0.00258561	0.00330979	-0.000694806	-0.00151782	-0.00147188	-0.00208487	-0.0015493	-0.00172744	-0.00176272	0.00172175	-0.000739214	-0.00383371	-0.000536279	-0.00399606	0.0047999	0.00507628	0.00487382	0.00408455	0.00466349	0.00461853	0.00460555	0.00499811	0.00485661	0.00425416	0.00409183	0.00417493	0.00439998	0.00470962	0.00450412	0.00458511	0.00441806	0.00458666	0.224554	0.879976	0.634187	0.910951	0.57928	0.473601	0.880084	0.761373	0.761838	0.624078	0.70496	0.679046	0.6887	0.714677	0.869637	0.403086	0.903387	0.383626
cg09708506	6	149720259	1237	-0.00699535	-0.00167692	-0.0029923	-0.00379513	-0.00263917	-0.00376314	0.00332543	0.000604318	0.00437958	0.00406711	0.00274311	0.00452257	6.75295e-05	-0.00246226	-0.00052995	0.0067082	0.000277041	0.00796842	0.00429079	0.00456606	0.0042852	0.00373591	0.00422751	0.00410027	0.00400203	0.00442729	0.00429342	0.00384014	0.00368972	0.00376664	0.00387826	0.00415961	0.00410045	0.00406955	0.00395898	0.00406715	0.103034	0.713428	0.484998	0.3097	0.532441	0.358734	0.406009	0.891427	0.307697	0.289552	0.457211	0.229871	0.986108	0.553888	0.897166	0.0992727	0.944211	0.0500875
cg00166836	6	149721425	1236	0.003803	0.00645915	0.000381089	-0.000234983	-0.00200551	0.00152233	-0.00248533	-0.00217711	-0.000194637	-0.00726111	0.00329331	-0.000859349	-0.00152255	0.000808346	0.000545709	-0.00358235	0.00185298	-0.00355992	0.00505578	0.00504465	0.00521029	0.0044099	0.00498629	0.00493821	0.00492406	0.00505475	0.005001	0.00427331	0.00437975	0.00443512	0.00459014	0.00494734	0.00457575	0.00467722	0.00475527	0.004758	0.451926	0.200406	0.941693	0.957505	0.687533	0.757872	0.613747	0.666682	0.968954	0.0892859	0.452087	0.846364	0.740115	0.870211	0.905068	0.443727	0.696782	0.454341
cg11245181	6	149772854	1237	0.00625998	-0.00197004	0.000130358	0.00557287	0.000493057	-0.00162923	-0.00115215	-0.00222645	-0.00342373	-0.00337314	-0.00100199	0.000599529	-0.00176487	0.00282997	-0.00358433	-0.00299758	-0.00197385	-0.00325527	0.00499831	0.00510402	0.00509311	0.00417514	0.00507851	0.00488946	0.00469133	0.0050663	0.00507737	0.00436688	0.00441378	0.00459384	0.00449512	0.00483521	0.00458284	0.00464486	0.00445238	0.00462278	0.210418	0.699513	0.97958	0.18195	0.922657	0.738974	0.805999	0.660326	0.500113	0.439856	0.820414	0.896165	0.6946	0.558357	0.434145	0.518697	0.657531	0.48132
cg03813151	6	149778058	1237	0.00649675	-0.00336915	-0.00265048	0.00358883	0.00441428	-0.000570863	-0.00126149	0.000495845	-0.00380154	-0.0097336	-0.0032593	0.0013048	0.000738337	0.00177635	-0.00102822	-0.00682472	0.000568565	-0.0063823	0.00575603	0.00622174	0.00605818	0.0051655	0.00582877	0.00575749	0.00565652	0.00591287	0.00576103	0.00518929	0.00509817	0.00530616	0.00530962	0.00586516	0.00554909	0.00574074	0.0052875	0.00556974	0.25903	0.588155	0.661746	0.487201	0.448855	0.921018	0.823524	0.933169	0.509336	0.0606955	0.522623	0.805757	0.889405	0.761993	0.852997	0.234509	0.914368	0.251841
cg08653418	6	149794804	1237	0.00524563	0.00115913	-0.00636222	0.00316541	0.00370102	0.00397098	0.00277952	-0.00336914	-0.00023437	-0.00541819	-0.00517983	-0.0056431	0.000290614	0.00171806	0.000105488	-0.00371242	-0.00138405	-0.00393675	0.00614384	0.00632387	0.00630707	0.00523688	0.00587419	0.00592521	0.00565378	0.00608127	0.00608787	0.0051656	0.00503583	0.00549402	0.00544865	0.00583689	0.00564889	0.00551764	0.0054471	0.00566861	0.393214	0.854566	0.313097	0.545547	0.528663	0.50274	0.622987	0.579566	0.969291	0.294225	0.30367	0.304356	0.957463	0.768495	0.985101	0.501057	0.799427	0.48738
cg00695799	6	149803087	1236	0.00719414	0.00490912	-0.00361413	0.00165493	0.00281646	0.00796427	-0.002902	-0.000695728	0.00336005	-0.00272093	-0.0023629	-0.00540384	-0.00343088	0.00438426	0.00080869	-0.00485608	-0.00213328	-0.00965489	0.00523963	0.00537869	0.00550261	0.00447754	0.00506275	0.00487667	0.00498633	0.00544536	0.00544705	0.00459136	0.0045742	0.00450851	0.00478743	0.00532919	0.0049714	0.00499325	0.00481757	0.00501668	0.169744	0.361401	0.511308	0.711676	0.577998	0.10244	0.560573	0.898335	0.537329	0.553435	0.605455	0.230688	0.473594	0.410685	0.87078	0.330787	0.657902	0.0542848
cg09313931	6	149803444	1237	0.00489095	0.0034077	-0.00269853	0.000384442	0.00395185	0.00213828	-0.00289183	-0.00240908	-0.00227258	-0.00294844	-0.00264528	-0.00251822	-0.000811279	0.00169748	0.0022019	-0.00383787	-0.000425284	-0.0046075	0.00459703	0.00473756	0.0047027	0.0041307	0.00448991	0.00442347	0.00431421	0.00455859	0.00458593	0.00405151	0.00393732	0.0040308	0.00408378	0.00444512	0.00430667	0.00444936	0.00408085	0.00432357	0.287357	0.47196	0.566086	0.925848	0.378772	0.628816	0.502663	0.597172	0.620209	0.466774	0.50168	0.532139	0.842529	0.702555	0.609158	0.388376	0.916999	0.286573
cg26552754	6	149803547	1237	0.00416299	0.00371938	-0.00241237	-0.000597459	0.00207752	0.0022529	-0.00261101	-0.00259999	-0.00137959	-0.0022401	-0.00210268	-0.00174603	-0.00103513	0.00288901	0.00131185	-0.00199976	-0.00254369	-0.00608426	0.00425792	0.00440376	0.00445354	0.0038305	0.00429338	0.00421693	0.00420494	0.00434946	0.00421723	0.00394437	0.00378452	0.00392322	0.00397824	0.00414492	0.00413916	0.00423246	0.00394166	0.00416965	0.32822	0.398338	0.588042	0.876053	0.628465	0.593168	0.534641	0.549992	0.743568	0.570088	0.578484	0.656283	0.794712	0.485803	0.751293	0.636583	0.518711	0.144516
cg09678939	6	149806081	1237	0.00379558	0.0027041	-0.00577368	-0.0010219	0.00199129	0.00754411	0.00153709	-0.00160776	0.000426003	-0.00597966	-0.00470687	-0.00519902	-0.000574188	0.00510114	-0.00170577	-0.00618781	-0.00116936	-0.00647749	0.00609888	0.00639998	0.0063249	0.00540232	0.00642028	0.00606996	0.00607808	0.00628386	0.00642263	0.00550401	0.00538326	0.00563974	0.00561876	0.00605167	0.00586913	0.00604553	0.00563454	0.00594092	0.533719	0.672647	0.361321	0.849967	0.756442	0.213919	0.800353	0.798063	0.947116	0.277293	0.381926	0.356604	0.918605	0.399267	0.771331	0.306054	0.835592	0.275573
cg13136655	6	149806131	1237	0.0011779	0.00248374	1.62069e-05	0.00164158	0.000682309	0.000779532	-0.00249547	-0.00313959	-0.00270371	-0.00195503	-0.00108793	-0.000953032	0.00212876	0.0026524	-0.00141751	-0.0032952	-0.000196404	-0.00405536	0.0041087	0.00431515	0.00419012	0.00362238	0.00413052	0.00405017	0.00392044	0.00429197	0.0041128	0.00364358	0.00347934	0.00380576	0.00390219	0.00423198	0.00395047	0.00404489	0.00375245	0.00412945	0.774354	0.564895	0.996914	0.650422	0.868797	0.847375	0.524433	0.464472	0.51093	0.591565	0.754521	0.802264	0.585389	0.530822	0.719729	0.415269	0.958258	0.32607
cg18082788	6	149806339	1237	0.00319813	-0.000762599	-0.00239489	0.000771043	0.00113515	0.00177378	-0.00269192	-0.00389235	-0.00411607	-0.00512517	-0.00367273	-0.0036114	-0.000103552	0.00460937	-0.00132953	-0.00610645	0.00166201	-0.0033882	0.00508749	0.00523449	0.00522118	0.00443853	0.00511717	0.0049951	0.00488078	0.00515199	0.00523025	0.00450947	0.004363	0.00475748	0.0047847	0.00522854	0.00474467	0.00478756	0.00472734	0.00486908	0.529593	0.884168	0.646459	0.862089	0.824444	0.722512	0.581268	0.449947	0.431298	0.255733	0.399905	0.447793	0.982733	0.378004	0.779312	0.202138	0.725158	0.486516
cg23586821	6	149810145	1237	0.00237535	0.000304098	0.00184202	0.00446701	0.000991363	-0.0016255	0.000186679	-0.0035364	-0.00393008	-0.00649198	-0.00224045	0.000538022	0.000160373	-9.8807e-05	-0.00369899	-0.00496115	-0.000545989	-0.00278612	0.00446773	0.00462611	0.00452514	0.00392533	0.00443225	0.0044166	0.00424743	0.00449053	0.00428078	0.00395774	0.00377453	0.00399162	0.00416037	0.00427723	0.00412536	0.00418522	0.00409144	0.00431762	0.594956	0.947589	0.683962	0.255122	0.823014	0.712841	0.964943	0.430974	0.35858	0.100937	0.552799	0.89278	0.969251	0.98157	0.369908	0.23586	0.89384	0.518738
cg16941619	6	149814931	1236	0.00574244	0.00227362	0.00106673	0.00261226	0.00279576	-0.000521819	-0.00365629	-0.00163595	-0.000924935	-0.00401586	-0.00291636	-0.00270048	-0.00107564	0.000642497	0.000568864	-0.00361554	8.7226e-05	-0.00363153	0.00486726	0.00511588	0.00508157	0.00448013	0.00508846	0.0049493	0.00460958	0.00486962	0.00491539	0.00436241	0.00436622	0.00448881	0.00454563	0.00483061	0.00468127	0.00484407	0.00443136	0.00461965	0.238077	0.656736	0.833729	0.559842	0.58271	0.916032	0.427666	0.736909	0.850742	0.35728	0.504175	0.547438	0.812942	0.894189	0.90328	0.455434	0.984296	0.431806
cg17242751	6	149837927	1237	0.00644007	0.00387613	-0.00219842	0.00284823	0.00235825	0.00119384	-0.000162314	-0.00421248	-0.0035176	-0.00525763	-0.00216256	0.000212545	-0.00215977	0.00343552	-0.00186151	-0.00311264	0.00280055	-0.00440579	0.00565373	0.00601287	0.00591012	0.00494207	0.00574146	0.00533181	0.00543568	0.00580517	0.00575875	0.00524299	0.0050633	0.00507859	0.00526015	0.00559877	0.00535206	0.00553186	0.0054424	0.00539305	0.254668	0.519161	0.709911	0.564396	0.681263	0.822828	0.976178	0.468058	0.541314	0.315961	0.669303	0.966617	0.681372	0.539467	0.727982	0.573656	0.606846	0.413964
cg02978336	6	149929916	1237	0.00404238	0.00235441	0.00161601	0.00311497	0.00321487	0.000993195	0.0015923	-0.00390446	-0.00417688	-0.00560464	-0.003704	-0.00215263	-0.00271102	0.00209487	-0.00302472	-0.00387135	-0.00180574	-0.00370194	0.00538705	0.00561957	0.00564976	0.00460133	0.00526063	0.00504867	0.0053127	0.00555711	0.00552552	0.0047456	0.00470032	0.00469249	0.00479809	0.00518938	0.00502059	0.00511409	0.00484355	0.00507489	0.45302	0.675241	0.774853	0.498424	0.54112	0.844043	0.764393	0.482302	0.449694	0.237596	0.430678	0.646422	0.57206	0.686445	0.546866	0.449051	0.709287	0.465718
cg02174328	6	149943808	1236	0.00391084	0.00233645	0.00241538	0.00251441	-0.00123359	-0.000348645	0.00239977	-0.00351947	-0.00352391	-0.00415821	-0.00322058	0.000130177	0.000444867	0.00122356	-0.00560421	-0.00542263	0.00143274	-0.00397836	0.00439533	0.00448159	0.0044198	0.00381262	0.00434311	0.00422064	0.00405352	0.00456237	0.0043539	0.00392239	0.00377463	0.0039037	0.00379549	0.00428248	0.0039997	0.0041238	0.00384346	0.00398714	0.373588	0.602128	0.584728	0.509577	0.776385	0.934166	0.553836	0.440463	0.418304	0.289089	0.393538	0.973398	0.906694	0.775098	0.161168	0.188524	0.709317	0.318378
cg03472851	6	149982378	1237	-0.00469296	0.000456406	0.00465063	-0.0079371	-0.00312602	0.00226826	-0.000989198	0.00448614	0.00135242	0.00684577	0.000198538	-0.0021642	-0.00301239	0.00171696	0.00162517	0.00973555	-0.00475283	-0.000731234	0.00459426	0.00435374	0.004181	0.00351624	0.00396711	0.00439832	0.00445596	0.00414878	0.0039292	0.0036422	0.00382189	0.00389693	0.00437527	0.00408634	0.00442647	0.00391992	0.00380919	0.00425048	0.307026	0.91651	0.265998	0.0239911	0.430706	0.606056	0.824318	0.279557	0.730698	0.0601668	0.95857	0.578648	0.491136	0.67436	0.713509	0.0130058	0.212131	0.863409
cg27409974	6	150023044	1237	0.00226726	0.000943794	0.00298238	0.00177399	0.000574329	-0.00137348	0.00267928	-0.00237255	-0.00493518	-0.00336867	-0.00332324	0.00180498	0.00312181	-0.000213702	-0.00282359	-0.00402758	0.00245157	-0.00360922	0.00418207	0.00434078	0.00421023	0.0036354	0.00402903	0.00405194	0.00371963	0.00424878	0.00419183	0.00384509	0.0037248	0.00375259	0.00372988	0.00413934	0.00390077	0.00398896	0.00372832	0.00395376	0.587724	0.827877	0.478718	0.625567	0.886647	0.734634	0.471335	0.576567	0.239063	0.380978	0.372289	0.63052	0.402607	0.958826	0.469156	0.312647	0.510825	0.361317
cg22586252	6	150023159	1237	0.00362871	0.00122018	0.00333296	0.00156259	-0.00106615	-0.00179182	0.00280839	-0.00312072	-0.0022148	-0.00296047	-0.00310107	-0.00175825	-0.000524111	-0.000239626	-0.00861685	-0.00155873	0.000111467	-0.000754084	0.00439923	0.00446547	0.00431914	0.00359089	0.00408735	0.00419139	0.00392666	0.00434242	0.00423175	0.00372019	0.00349261	0.00378769	0.00406378	0.00405814	0.00392642	0.00404079	0.00383804	0.00391356	0.409456	0.784662	0.440308	0.66345	0.794214	0.669015	0.474479	0.47235	0.600711	0.426158	0.374596	0.642505	0.89738	0.952914	0.0281938	0.699682	0.976831	0.847206
cg02467678	6	150023289	1237	0.00216224	0.00203625	0.003819	0.000300881	0.00339995	-0.000862896	0.00203005	-0.00700131	-0.00741146	-0.00068608	-0.00566041	-0.000289941	0.000257476	0.0036753	-0.00363345	-0.00190343	-0.00105265	-0.00187495	0.0050787	0.00562688	0.00508	0.0045074	0.00522438	0.00515385	0.00507937	0.00526924	0.00524822	0.00465862	0.00450319	0.00465517	0.00450483	0.0051843	0.00514726	0.00501681	0.00491937	0.00506405	0.670292	0.717443	0.452188	0.946779	0.515185	0.867034	0.689402	0.183942	0.157895	0.882918	0.208761	0.950337	0.954421	0.478369	0.48025	0.704383	0.830562	0.711198
cg05127612	6	150023603	1237	0.00690924	0.000157836	-0.00099782	0.00588626	0.00200392	0.0022772	0.00244718	-0.00387794	-0.00261333	-0.00686644	-0.00139225	-0.00511182	-0.00087305	0.00237235	-0.00280446	-0.00884109	0.0025515	-0.00286832	0.006884	0.00719297	0.00694821	0.00577197	0.00677238	0.00642351	0.00660808	0.00690704	0.00688766	0.00609403	0.00586949	0.00610926	0.00603935	0.00674877	0.00637372	0.00641872	0.00613182	0.00634868	0.315539	0.982493	0.88581	0.307823	0.767309	0.722957	0.711136	0.574492	0.704375	0.259848	0.812501	0.402743	0.885058	0.725195	0.659934	0.168392	0.677332	0.651414
cg02661464	6	150029611	1237	0.00477025	0.00298396	-0.00140059	0.00229343	0.00577698	0.00249457	-0.00103285	-0.0030171	-0.00142681	-0.00410897	-0.00536008	-0.00369405	0.000267229	0.00260964	-0.00230931	-0.00424647	-0.00131334	-0.00482887	0.00572097	0.00584128	0.00592481	0.00504235	0.00564527	0.00547369	0.00558839	0.00575779	0.00566423	0.00523979	0.00491033	0.0051048	0.00518762	0.00557426	0.00548812	0.00546512	0.00522718	0.00552419	0.404384	0.609463	0.813127	0.649229	0.306151	0.648579	0.85337	0.600276	0.80112	0.432931	0.275012	0.469285	0.958917	0.639671	0.673913	0.437151	0.80162	0.382047
cg24794294	6	150049600	1237	0.00811502	0.00243627	-0.00874578	-0.00553625	-0.00295547	0.00101968	-0.000487608	-0.00857626	-0.0068198	0.00605911	0.00341953	0.000886683	9.04315e-05	0.00496193	0.00981133	0.00123641	-0.00326608	0.00658084	0.00511196	0.00570219	0.00572494	0.00469572	0.00553355	0.00582145	0.00511649	0.00532562	0.00521884	0.00452835	0.00486198	0.0053073	0.00505694	0.00540106	0.00532653	0.00486375	0.00499778	0.00545148	0.112409	0.669196	0.126596	0.238399	0.593272	0.860954	0.924076	0.107316	0.191292	0.180884	0.481856	0.867316	0.985732	0.358255	0.0654791	0.799334	0.51343	0.227368
cg02043083	6	150070997	1235	0.00498794	0.00206362	-0.00330352	0.00175891	0.00335291	0.00464974	0.0011054	-0.00195775	0.00231038	-0.00295922	-0.00149122	-0.000201652	0.00106271	0.00390696	0.00135986	-0.0050839	0.000184884	-0.00519772	0.00453074	0.00489146	0.00471258	0.00406688	0.00465088	0.00462366	0.00456978	0.00464995	0.00476808	0.00415997	0.00404522	0.00410936	0.00409447	0.0045107	0.00440561	0.00449911	0.00428082	0.00444172	0.270936	0.673111	0.483303	0.66538	0.470959	0.314588	0.808863	0.673736	0.627994	0.476864	0.712397	0.960862	0.795212	0.386406	0.757577	0.258485	0.965551	0.241919
cg23506063	6	150167579	1237	0.00244438	0.00452036	0.00128231	0.00525661	0.000283943	0.000394898	0.00363871	-0.00362692	-0.000929057	-0.00464888	-0.000606686	-0.00216742	0.000442138	0.000134572	-0.00439345	-0.00326965	0.0024299	-0.00563891	0.00467801	0.00473887	0.00464443	0.00413765	0.00442685	0.00456518	0.0046105	0.00474063	0.00462871	0.00402206	0.00406603	0.0040148	0.0040098	0.00451545	0.00432574	0.00449487	0.00412795	0.00430864	0.601305	0.340139	0.782474	0.203931	0.948858	0.931067	0.429982	0.444229	0.84092	0.247743	0.881389	0.589296	0.9122	0.976225	0.309795	0.46697	0.5561	0.19062
cg08944241	6	150169235	1237	-0.00150109	0.00145431	-0.00490078	0.00189374	-0.00177194	-0.00273632	0.00736371	-0.00265122	0.00185941	-0.00887443	0.00120978	0.00391382	0.000810869	0.00180644	-0.0045901	-0.00226419	-0.00125474	-0.00575287	0.0049288	0.00506369	0.00530116	0.0043333	0.00502259	0.00486073	0.00475411	0.00502252	0.00493988	0.00433227	0.00439896	0.00440102	0.00461203	0.00477331	0.00469882	0.00456274	0.00468264	0.00465076	0.760705	0.773956	0.35524	0.662097	0.724243	0.573473	0.121402	0.597592	0.706614	0.0405162	0.783305	0.373842	0.860439	0.7051	0.328638	0.61973	0.788733	0.216096
cg00407820	6	150182095	1237	0.00187965	-0.00325394	-0.00195186	0.00305116	0.00466723	-0.00998289	0.00111602	0.0024179	-0.00109256	-0.00253007	-0.00586449	0.00608429	0.00187589	0.00204429	-0.00209948	0.00231548	-0.00179734	0.00465142	0.00478022	0.00466251	0.00475879	0.00434733	0.00485428	0.00508998	0.00445721	0.00466705	0.00487759	0.00417374	0.00430217	0.0042862	0.00432392	0.00448081	0.0048081	0.00431248	0.00435514	0.0046858	0.694161	0.485243	0.681689	0.482774	0.336318	0.0498463	0.802289	0.604402	0.822761	0.54439	0.172836	0.155751	0.664406	0.648223	0.662361	0.591318	0.67983	0.320874
cg09907658	6	150205989	1237	-0.0025734	-0.00292576	0.00651022	-2.91974e-06	0.000525437	-0.00539465	0.00277119	0.00166675	-0.000388008	0.00359222	0.00226376	0.00274876	-0.000417885	-0.0050623	-0.00281275	0.00451039	-0.00107001	0.00563649	0.00402755	0.0041693	0.0041497	0.00351487	0.00399214	0.00395474	0.00399965	0.00412101	0.00423888	0.00361883	0.00351206	0.00357914	0.00377455	0.00413535	0.0037891	0.00392542	0.00373195	0.0037775	0.522855	0.482842	0.116684	0.999337	0.895287	0.172537	0.488398	0.68588	0.927067	0.320882	0.519208	0.442491	0.911845	0.220896	0.45789	0.250547	0.77433	0.135667
cg00423771	6	150207241	1237	0.00813455	0.00609527	0.00169325	-0.000848946	0.000327145	-0.000860135	-0.00160886	-0.00352705	-0.00432926	-0.00229933	-0.00420272	-0.00366379	-1.67969e-05	-0.00326628	-0.00276128	0.000298251	0.00193541	-0.00360955	0.00638326	0.00685638	0.00637864	0.00567793	0.00651834	0.00607319	0.00592576	0.00632155	0.00616736	0.00556591	0.00542008	0.00527873	0.00584991	0.00614433	0.00585089	0.00611017	0.00581255	0.00591691	0.202537	0.374007	0.790658	0.881146	0.959972	0.887374	0.786004	0.576885	0.482702	0.679527	0.438105	0.487641	0.997709	0.595007	0.636968	0.961069	0.739157	0.541835
cg09316848	6	150208710	1237	0.00538999	-0.000978253	0.00909881	0.00502193	-0.00580025	0.00111162	-0.00604831	0.00152909	0.00414825	-0.00304939	0.00365415	0.00252638	-0.00279842	0.000551289	-0.0112749	0.00289531	0.00546989	-0.00600223	0.00550171	0.00574407	0.00588453	0.00490589	0.00561726	0.00562166	0.00565693	0.0056504	0.00556363	0.0047921	0.0048379	0.00506727	0.00508519	0.00563175	0.00594001	0.00582442	0.00524407	0.00556887	0.327238	0.864769	0.12205	0.305999	0.301802	0.84325	0.284986	0.786685	0.455908	0.524557	0.450058	0.618083	0.582108	0.92202	0.0576787	0.619119	0.296919	0.281115
cg19979896	6	150212118	1237	-0.000360553	-0.00309693	-0.00127291	0.00115323	0.00112145	-0.00645294	0.00338403	-0.00520846	-0.00220467	-0.00568854	-0.00269929	0.00609589	-0.000732421	0.00234762	-0.00157099	-0.00201544	-0.000313665	-0.00118706	0.00459468	0.00486052	0.00483252	0.00396167	0.0046867	0.00443404	0.0044574	0.00465205	0.00472399	0.00407825	0.00391727	0.00421605	0.00424826	0.00454013	0.0045554	0.00437256	0.00422042	0.00436136	0.937453	0.52402	0.792238	0.770977	0.810886	0.14558	0.447736	0.262881	0.640717	0.163061	0.490778	0.148212	0.863119	0.605098	0.730198	0.64485	0.940755	0.785486
cg01976904	6	150218679	1237	-0.00651934	-0.000676661	0.00690282	-0.000617396	-0.00204731	-0.00572842	0.00114687	0.00163315	-8.18006e-05	0.00419198	0.00343637	0.00384587	0.000639927	-0.00376005	-0.00371513	0.00454437	0.000276915	0.00689103	0.00452188	0.00466083	0.00458333	0.00385288	0.00429653	0.00434193	0.00437691	0.00457863	0.00450448	0.00400558	0.00377426	0.00397399	0.00404114	0.00449194	0.00423009	0.00428449	0.00396895	0.00421499	0.149378	0.884568	0.132049	0.87269	0.633715	0.187061	0.7933	0.721324	0.985511	0.295314	0.362572	0.333164	0.874178	0.402556	0.3798	0.288845	0.944377	0.102073
cg19666168	6	150219292	1236	-0.0139684	-0.0034536	0.00740383	0.00372287	-0.00205665	-0.00549886	0.0138812	0.000156461	-0.00777416	-0.00585141	-0.0033705	0.0013649	0.0101124	0.000122207	-0.00849391	-0.00220565	-0.000837593	0.0012585	0.00403331	0.00490376	0.00469623	0.00408825	0.00442293	0.00485698	0.003958	0.00432948	0.00438978	0.00402687	0.00366484	0.00453459	0.00387833	0.00445053	0.0041946	0.00416517	0.00404061	0.00418738	0.000533672	0.481261	0.1149	0.362492	0.641933	0.257569	0.000452972	0.971172	0.0765657	0.146198	0.357736	0.763417	0.00912312	0.978094	0.0428712	0.596427	0.835781	0.763762
cg08864894	6	150219351	1236	0.00310181	0.00202951	0.00650644	0.0049291	0.00330765	-0.000952962	0.00271877	-0.00276843	-0.00553537	-0.00610182	-0.0020896	0.000162228	5.18315e-05	0.000893873	-0.00495959	-0.00549309	0.000207985	-0.00412809	0.00465307	0.00484411	0.00494971	0.00416226	0.00460548	0.00463653	0.00450903	0.00471313	0.00464658	0.00428195	0.0040783	0.00426679	0.00429004	0.00451341	0.00438637	0.0045207	0.00421807	0.00442728	0.505018	0.675243	0.188675	0.236319	0.472634	0.837155	0.546534	0.556944	0.233544	0.154155	0.608392	0.969671	0.99036	0.843007	0.258189	0.224329	0.960674	0.351119
cg12987318	6	150219675	1237	0.0106984	0.00290333	0.0103395	0.0032619	0.00365614	2.30741e-05	-0.000712154	-0.00619929	-0.00494297	5.26837e-05	-0.00563625	-0.00307037	-0.006348	0.00188423	-0.00778351	0.000913961	-0.00697947	-0.00630328	0.00708638	0.00697286	0.00701719	0.00583342	0.00678221	0.00661296	0.00667736	0.00681045	0.00670986	0.00610837	0.00578416	0.00630059	0.00580027	0.00666771	0.00654407	0.00626785	0.00593875	0.00615807	0.131116	0.677135	0.140627	0.576042	0.589833	0.997216	0.915065	0.362685	0.461321	0.993118	0.329844	0.626035	0.273765	0.777491	0.234282	0.884066	0.239898	0.306033
cg19819529	6	150222155	1236	0.0035332	-0.000982273	0.000590486	0.00576344	0.00136686	-0.0048369	0.00403907	-0.00182654	-0.000627976	-0.00412964	-0.000381387	-0.00382464	-0.00287334	0.00231161	-0.0041669	-0.00218177	0.00163967	-0.000210128	0.00407711	0.00403197	0.00402679	0.00352814	0.00388673	0.00379564	0.00393664	0.00396107	0.00393675	0.00364667	0.00352843	0.00372166	0.00368267	0.00367817	0.00388196	0.00401626	0.00392851	0.00387279	0.386164	0.807524	0.883417	0.102351	0.725083	0.202546	0.304882	0.644711	0.873262	0.257449	0.913925	0.304105	0.435254	0.529698	0.283091	0.586969	0.676402	0.95673
cg25797454	6	150327115	1237	0.00541029	0.00238467	-0.000885018	0.00264214	0.00446314	0.00387183	0.0026597	-0.00153786	-0.00174237	-0.00669011	-0.00455103	-0.00467552	-0.00171462	0.00248266	-0.000893714	-0.0073809	-5.94099e-05	-0.00671161	0.005893	0.00596206	0.00604821	0.00514027	0.00580598	0.00576487	0.00565965	0.00590645	0.00588784	0.00537526	0.00526328	0.00530559	0.00514397	0.00576309	0.00573897	0.0057596	0.00528302	0.00538061	0.358573	0.689176	0.883663	0.607247	0.442063	0.501822	0.638397	0.794578	0.767286	0.213275	0.387217	0.378186	0.738888	0.666623	0.876248	0.20002	0.991028	0.212261
cg18165503	6	150350106	1234	0.00932501	0.00121755	-0.00179544	-0.00308774	0.00481158	-0.00345997	-0.00463081	0.00182111	0.00157361	-0.00278282	-0.00693572	0.00094228	-0.00386522	2.25523e-05	-0.00263993	0.001163	0.000185873	-0.00486549	0.00720825	0.0075962	0.00703668	0.00657789	0.00707732	0.00684145	0.00664973	0.00691086	0.00677496	0.00634967	0.00643964	0.00636946	0.00650733	0.00708528	0.00676016	0.00660455	0.00661822	0.00626322	0.195784	0.872658	0.798603	0.638776	0.496593	0.613041	0.486184	0.792154	0.816329	0.661196	0.281464	0.882392	0.552526	0.99746	0.696158	0.860222	0.977594	0.437256
cg27399125	6	150378738	1237	0.00438683	-0.00288815	-0.00029088	0.00319629	0.00298535	0.0012617	1.33523e-05	0.000448212	-0.00221795	-0.0066743	-0.0054377	-0.00456326	0.000168542	0.00383178	-0.00127638	-2.12553e-05	0.00149984	-0.000702523	0.00450635	0.00460619	0.00449196	0.00366913	0.00424087	0.00435986	0.00428226	0.0045161	0.00420824	0.00365626	0.00371263	0.0039215	0.00403042	0.00427169	0.00404212	0.00405982	0.00381603	0.00415631	0.330317	0.53065	0.948369	0.383683	0.481465	0.772282	0.997512	0.920942	0.598159	0.0679338	0.143017	0.244566	0.966644	0.369709	0.752178	0.995823	0.694291	0.865776
cg27048989	6	150397765	1237	0.00259584	0.000235205	-0.00502582	-9.49813e-05	-4.03927e-06	0.00171774	-0.00122658	-0.00334618	0.000723595	-0.00310429	-0.000883572	0.00180173	0.000585032	0.00150159	0.00263599	-0.00227346	0.00176923	-0.0051843	0.00440837	0.00452299	0.00466137	0.00381114	0.00441385	0.00450241	0.00433259	0.00438603	0.00449485	0.00393882	0.00386352	0.00405561	0.00410892	0.00437486	0.00427963	0.00429073	0.00397392	0.00432207	0.555966	0.958527	0.280951	0.980117	0.99927	0.702821	0.777096	0.445512	0.872107	0.430621	0.819105	0.656858	0.886779	0.731424	0.537934	0.596213	0.656168	0.230336
cg24783286	6	150466452	1237	-0.0109958	0.000165763	-0.00641917	-0.00194611	-0.00591999	-0.00199566	0.00861283	-0.00153452	0.00600081	-0.00432524	0.00100044	0.00199498	0.00585757	-0.00437106	-0.00153329	0.0048957	0.000756992	0.00349064	0.00398461	0.00418848	0.00409539	0.00326383	0.00401812	0.00390175	0.00341921	0.00385707	0.00355182	0.00338398	0.00379704	0.00374974	0.00368198	0.00372121	0.00388823	0.00370999	0.00367452	0.00353225	0.00578769	0.968431	0.117018	0.550997	0.140664	0.609016	0.0117705	0.690743	0.0911235	0.201196	0.792182	0.594704	0.111638	0.240141	0.69333	0.186969	0.836782	0.323045
cg26849637	6	150530249	1237	-0.00346951	-0.00208463	0.000874532	-0.00163056	-0.00335564	-0.00681609	0.00317979	0.00133098	0.000777832	0.00644651	0.00158862	-0.00125501	-0.00503641	-0.00332545	-0.00352079	0.00602375	-0.000111499	0.00936171	0.0049992	0.00519602	0.00507898	0.00404301	0.00460116	0.00480421	0.00472332	0.00496008	0.00499069	0.00443932	0.00432749	0.00426676	0.00443739	0.00487603	0.00457885	0.00454754	0.00446588	0.00453104	0.487674	0.688274	0.863291	0.686724	0.465816	0.155965	0.500813	0.788439	0.876146	0.146463	0.713544	0.768654	0.256379	0.49524	0.441938	0.185299	0.980081	0.0388163
cg02021415	6	150533634	1237	-0.0042992	-0.00573741	-0.000307915	0.00181494	0.00179409	-0.00556628	0.00890682	-0.00137817	0.00146243	-0.00264436	-0.00143106	0.00363163	0.00221657	-0.00359139	-0.00430967	-0.00262784	-0.00322707	0.00634721	0.00394097	0.00405569	0.00420143	0.00357791	0.00386342	0.0041299	0.0034932	0.00393793	0.00377505	0.00335066	0.00365109	0.00378162	0.00364908	0.00364552	0.00362334	0.00349145	0.00355452	0.00363705	0.275317	0.157169	0.941577	0.61197	0.642377	0.177722	0.0107797	0.726359	0.698465	0.429992	0.695091	0.336886	0.543564	0.32455	0.234274	0.451659	0.363942	0.0809584
cg04084099	6	150572337	1237	-0.00487759	0.0037895	0.0105124	0.00212347	-0.00494889	-0.00505459	0.0025764	0.00104426	-0.0020979	0.00202463	0.00473442	0.00419231	6.98226e-07	-0.00539677	-0.00775758	0.0040323	-5.9024e-05	0.00441687	0.00397834	0.00404505	0.00408345	0.00354685	0.00401785	0.0040891	0.00404412	0.00410702	0.00385528	0.00360386	0.00359871	0.00368821	0.00422413	0.00377573	0.00408848	0.00390249	0.00366741	0.00409277	0.220185	0.348849	0.0100418	0.549378	0.218051	0.216417	0.524077	0.799294	0.58633	0.574257	0.188313	0.255672	0.999868	0.152909	0.0577718	0.301481	0.987159	0.280503
cg04277821	6	150572395	1237	0.00255167	-0.00162238	0.00128004	0.000906821	0.00437419	7.14836e-05	0.00289004	2.66815e-05	-0.00328967	-0.00598453	-0.00321601	3.83854e-05	0.0024313	0.00408661	-0.00182227	-0.00152255	-0.000519336	-0.00497562	0.00576157	0.00603342	0.00590578	0.0050072	0.00587252	0.00563154	0.00568035	0.00586957	0.00580857	0.00527795	0.00505369	0.00516368	0.00516999	0.00568725	0.00546268	0.00558919	0.00523863	0.00549276	0.657855	0.788007	0.828408	0.856286	0.456358	0.989872	0.610907	0.996373	0.571158	0.256848	0.524536	0.994069	0.638161	0.472415	0.738692	0.785307	0.92103	0.365015
cg02990965	6	150577181	1237	0.00395131	0.00226293	0.00458169	0.00294201	0.00249993	-0.00194711	0.00294109	-0.00149156	-0.00360132	-0.00483258	-0.00244457	0.000228964	0.000135462	-0.000891886	-0.00464898	-0.00307153	-6.37974e-05	-0.0037967	0.00511476	0.00533979	0.00524694	0.00437432	0.00507834	0.00506446	0.00477296	0.00518761	0.00518057	0.00441266	0.00444639	0.00470825	0.0045491	0.00502077	0.00478572	0.00488617	0.00466371	0.0047605	0.4398	0.671722	0.382547	0.501224	0.622526	0.700633	0.537764	0.773712	0.486956	0.273445	0.582465	0.961214	0.976244	0.859006	0.331335	0.5296	0.989086	0.425135
cg15561280	6	150578226	1237	-0.00399115	-0.00336645	-0.000290554	-0.00259672	-0.00448504	-0.00489686	0.00561406	-0.00120484	-0.00105959	-0.000665209	-7.37869e-05	0.00117925	0.00208564	0.00343921	-0.00510252	0.000809265	-0.00201295	0.00214802	0.00423819	0.00423365	0.00417044	0.00350226	0.00414459	0.00406026	0.00364328	0.00395452	0.00383813	0.00360239	0.00376234	0.00381903	0.00366554	0.00405145	0.0037778	0.00384934	0.00383101	0.00363513	0.346341	0.426517	0.944457	0.458425	0.279189	0.2278	0.123333	0.760614	0.782494	0.853498	0.984353	0.757486	0.569365	0.395947	0.176804	0.833484	0.59928	0.554584
cg08650919	6	150588955	1237	0.00252065	0.00455405	0.00362077	0.00111334	0.0010625	-0.000360014	0.00302166	-0.00445997	-0.00511239	-0.00550096	-0.00287777	0.000886417	0.000552245	-8.73351e-05	-0.00688217	-0.00174947	0.000461087	-0.000632678	0.0040778	0.00423829	0.00407923	0.00341987	0.00396679	0.00404007	0.00365672	0.00398494	0.00387283	0.00343438	0.00349294	0.00369249	0.00375656	0.00402303	0.00371099	0.00376512	0.00348508	0.00377842	0.536482	0.282597	0.37475	0.744764	0.788817	0.928994	0.408617	0.263053	0.186813	0.109215	0.410007	0.810284	0.883126	0.98268	0.0636625	0.64218	0.894745	0.86702
cg02079034	6	150589148	1237	0.00256031	-0.000426003	-0.000313393	0.00396897	1.72964e-05	0.00112087	0.00207548	-0.00205662	-0.00284271	-0.00619469	-0.000810389	-0.00165424	0.000825726	0.00582596	-0.00276297	-0.00501248	0.00285046	-0.00755811	0.00626952	0.00639461	0.00619291	0.00518525	0.00604684	0.00575807	0.00603653	0.00630479	0.0063101	0.00534672	0.00539694	0.00527225	0.00548201	0.00603421	0.00571798	0.00575627	0.00545637	0.00569843	0.682999	0.946885	0.95964	0.444012	0.997718	0.845658	0.730981	0.744273	0.652349	0.246621	0.880641	0.753701	0.880272	0.3343	0.628949	0.383871	0.601385	0.184724
cg13591030	6	150592996	1237	0.0025412	0.00128274	0.000289143	0.00119457	0.00528911	0.005498	0.00160857	-0.00459254	-0.00312753	-0.00359868	-0.00664272	-0.00549588	0.000638669	0.00637915	-0.00448403	-0.00595975	0.000351884	-0.00956407	0.00686298	0.00711862	0.00700516	0.00582043	0.00713288	0.0066051	0.00661694	0.00699509	0.00689493	0.00605366	0.0059406	0.00612518	0.00617997	0.00665415	0.00660281	0.00656828	0.00636601	0.00647625	0.711177	0.857	0.967076	0.837387	0.458384	0.405191	0.807929	0.511478	0.650118	0.552203	0.263486	0.36958	0.917689	0.337724	0.497068	0.36422	0.955919	0.139732
cg19612022	6	150611794	1237	0.0046093	-0.000423754	0.00460187	0.00106472	0.00153764	-0.0039245	0.000547575	-0.00164547	-0.00596242	-0.00370236	-0.00537147	0.00133566	-0.0026551	-7.50859e-05	-0.00509536	-0.00393367	0.000527281	-0.00284884	0.00497855	0.00525055	0.00503506	0.00431124	0.00492399	0.00484324	0.00478774	0.00507002	0.00496141	0.00454205	0.0043521	0.0045379	0.00450724	0.00493023	0.00470566	0.00498041	0.0044591	0.00481684	0.354533	0.935675	0.360735	0.804936	0.754831	0.417765	0.908944	0.745523	0.229456	0.414998	0.217119	0.768503	0.555812	0.987849	0.278891	0.429628	0.905871	0.55423
cg14792033	6	150619283	1237	0.00247488	0.00217019	0.00496462	0.00324512	0.00277715	-0.000991757	0.00222848	-0.00419988	-0.00698183	-0.00518749	-0.00493633	-0.00109992	0.0011134	0.000906057	-0.0029234	-0.00421554	0.000832378	-0.00471874	0.00548967	0.00577307	0.00567238	0.00479881	0.00547913	0.00518911	0.00530344	0.00567024	0.00548337	0.00479126	0.00474251	0.00486735	0.00484149	0.00546462	0.00520795	0.00526459	0.00495434	0.00525286	0.652116	0.70698	0.38145	0.498892	0.612253	0.848429	0.674343	0.458882	0.202921	0.278942	0.297936	0.821218	0.818115	0.868311	0.57457	0.423285	0.866575	0.369016
cg00440472	6	150623355	1237	0.00201258	0.0116078	0.00702616	0.00442381	-0.000972772	-0.00440722	0.00163969	-0.0082768	-0.0090238	-0.00173794	-0.00085885	-0.000303643	0.00128489	-0.00333719	-0.00418702	-0.00655421	0.000226892	-0.00831959	0.00642816	0.00669735	0.00629095	0.00536111	0.00630427	0.00644431	0.00593758	0.00654632	0.00633224	0.00576455	0.0056311	0.00602172	0.00568097	0.00622107	0.006122	0.00612026	0.00586	0.00611049	0.754214	0.0830614	0.264051	0.409278	0.87737	0.494043	0.782429	0.206107	0.154141	0.763043	0.878778	0.959784	0.821066	0.591659	0.494019	0.284213	0.969115	0.173348
cg22804839	6	150689918	1237	0.00176954	0.00345381	-0.000636397	0.00453991	-0.000703434	-0.00239491	0.0026962	-0.00386606	-0.00116004	-0.00700214	-0.00320029	0.00187025	-6.34726e-05	-0.00161986	-0.000552278	-0.00310669	0.000957434	-0.00572501	0.00444347	0.0046674	0.0043431	0.00377802	0.00408716	0.00430348	0.00404635	0.00431509	0.00445506	0.00372183	0.0037314	0.00378306	0.00409919	0.0044179	0.00400761	0.00413842	0.00397439	0.00414137	0.690458	0.459308	0.883503	0.229494	0.863352	0.577866	0.505201	0.370285	0.794566	0.0599216	0.391077	0.621042	0.987646	0.713874	0.890393	0.452837	0.809632	0.16685
cg06111037	6	150690088	1237	0.00140579	-5.89518e-05	0.000974474	0.00315194	5.14694e-05	-0.000380882	0.00137553	0.000478153	-0.00473379	-0.0042139	-0.00480348	-0.000762952	0.00177776	0.00203564	0.00274879	-0.00195832	0.00201653	-0.00504259	0.00412167	0.00438715	0.00410464	0.00349986	0.00397176	0.00392022	0.00376187	0.00428389	0.00422098	0.00363953	0.00343294	0.00363539	0.0037489	0.00396176	0.00398108	0.00399305	0.00365748	0.00383201	0.733049	0.989279	0.81234	0.367807	0.989661	0.922601	0.714626	0.911127	0.262079	0.246939	0.161744	0.83377	0.635351	0.607377	0.489903	0.623827	0.581397	0.188204
cg02307277	6	150690125	1237	0.00246543	0.00112761	-0.000770293	0.00257011	0.00212138	0.000199724	0.00265084	-0.0035284	-0.00223525	-0.00403843	-0.00345429	-0.00245994	-0.000186053	0.000712885	-0.00174998	-0.00444331	0.00170854	-0.00395571	0.00489939	0.00514765	0.00511301	0.00430598	0.00489092	0.00479798	0.00476292	0.00521059	0.00498247	0.00444595	0.00430007	0.00445133	0.00432492	0.00487435	0.00465472	0.00466174	0.00449561	0.00470288	0.614816	0.826609	0.880249	0.550595	0.664478	0.966796	0.577829	0.498305	0.653703	0.363699	0.421795	0.580517	0.965686	0.883722	0.706948	0.340518	0.703911	0.400277
cg13744477	6	150813492	1237	-0.00293261	0.00365195	-0.00389204	-0.00418157	-0.00828072	-0.00619413	0.00337144	-0.00267703	0.00131279	0.00173651	0.000975061	0.00819482	0.00578831	-0.00293071	0.000959335	-0.0033197	0.00100784	-0.00475167	0.00446682	0.00480722	0.00446448	0.00385667	0.00449724	0.00443335	0.00385259	0.0044607	0.00412215	0.00372674	0.00394196	0.00412441	0.00399748	0.00467656	0.00469744	0.00373423	0.0042229	0.00417376	0.511482	0.447446	0.38333	0.278257	0.0655792	0.162363	0.381513	0.548415	0.750127	0.641245	0.804634	0.0469327	0.14762	0.530869	0.838178	0.374007	0.811369	0.254928
cg14394943	6	150848391	1235	-0.000828379	-0.000883214	0.00443888	-0.000286561	-0.00184849	-0.00587824	1.28152e-05	0.00330898	0.000367325	0.00280007	0.00354315	0.00261414	-0.00198541	-0.00494023	-0.00129102	0.00410281	-0.00114508	0.0051642	0.00405726	0.00437146	0.00406239	0.00339229	0.00395527	0.00379306	0.00399848	0.00420691	0.00426956	0.00346244	0.00348084	0.00351543	0.00353122	0.00411151	0.00379797	0.0038876	0.00351924	0.00374061	0.838219	0.839885	0.274536	0.93268	0.64025	0.121205	0.997443	0.431541	0.93144	0.418689	0.308725	0.457108	0.573948	0.229533	0.733915	0.291262	0.744895	0.167409
cg13650881	6	150881909	1237	-0.00248825	0.00688496	0.00280153	0.00705469	-0.0029463	0.00491096	0.000311045	-0.00544572	-0.003737	-0.00428656	-0.00157295	0.000702648	-0.00260799	-0.00354395	-0.0018051	-0.0016695	0.00380115	-0.00502874	0.0057668	0.00628994	0.00609899	0.00524099	0.00622632	0.00608347	0.0054101	0.006304	0.00573253	0.00504374	0.00593468	0.00545096	0.00593928	0.00640397	0.00610593	0.00606322	0.0054581	0.00542802	0.666121	0.273692	0.645987	0.178283	0.63607	0.419515	0.954152	0.38767	0.514469	0.395392	0.790975	0.897434	0.660583	0.579991	0.767512	0.783048	0.486164	0.354217
cg10985150	6	150989765	1237	0.00424732	-5.40841e-05	0.00571997	0.00100947	0.000713069	0.000539407	0.000753057	0.000252295	-0.0088937	-0.00623304	-0.00244033	0.000366081	0.000421377	0.00327698	-0.00723416	-0.00249255	-0.00180172	-0.00405377	0.00490291	0.00499835	0.00464009	0.0039515	0.00448629	0.0047403	0.00457458	0.0047862	0.00476606	0.00412628	0.004078	0.00413063	0.00415795	0.00468689	0.00429869	0.00448057	0.00422266	0.00436902	0.386333	0.991367	0.217677	0.798363	0.873713	0.909403	0.869245	0.957961	0.0620346	0.130898	0.549563	0.929379	0.919279	0.48444	0.0923986	0.578005	0.669613	0.353489
cg15922204	6	151004102	1237	0.00310733	0.000455433	0.00798576	-0.000143208	-0.00201538	0.00448083	-0.00799749	-0.000428933	-0.00916596	-0.00046872	0.000564133	-0.00372787	-0.00131769	-0.000258767	-0.00727197	-0.00770839	0.00212973	-0.0101863	0.00524845	0.00520673	0.00509572	0.0041963	0.00491709	0.00519187	0.00469502	0.00495585	0.0048565	0.00419938	0.00441562	0.00464593	0.00466434	0.00514959	0.00489123	0.00468284	0.0050573	0.00509124	0.553819	0.930298	0.11708	0.972776	0.681899	0.388111	0.0884935	0.931029	0.0591119	0.911127	0.89834	0.422326	0.777558	0.959923	0.137084	0.099745	0.673668	0.0454182
cg21664858	6	151007349	1236	0.00484898	0.0023597	0.00204573	0.0032989	0.00189576	0.000699162	-0.000794807	-0.00415821	-0.00404956	-0.00300804	-0.00325059	-0.00041446	-0.00098282	-0.00171047	-0.00312246	-0.00553495	0.000891621	-0.00357495	0.00417603	0.00446316	0.00435026	0.00383265	0.00421496	0.00422028	0.00401649	0.0043314	0.00422766	0.00380103	0.00368393	0.0038385	0.00381119	0.00418912	0.00396035	0.00415923	0.00390166	0.00410816	0.245583	0.59701	0.638173	0.389384	0.652876	0.868419	0.843134	0.337047	0.338128	0.428724	0.377577	0.914016	0.796502	0.683043	0.430446	0.183266	0.819239	0.384188
cg14482485	6	151040584	1236	0.0113083	0.00824864	-0.0041769	0.00817921	-0.0076064	0.00315528	0.00232998	-0.0113774	-0.000836603	-0.00227127	0.00048323	0.0013756	-0.0100857	-0.0114342	-0.000121173	-0.00732086	0.0129879	-0.00779119	0.0073046	0.00748053	0.00689595	0.00565532	0.00704089	0.00680562	0.00666677	0.00836763	0.00649989	0.0062534	0.00611702	0.00600807	0.00719329	0.00706916	0.00660649	0.0063622	0.00686716	0.00698735	0.121595	0.270166	0.544712	0.148097	0.280001	0.642914	0.726721	0.173928	0.897587	0.716451	0.937035	0.818901	0.160887	0.105775	0.985366	0.249864	0.0585834	0.264833
cg08332446	6	151072604	1237	-0.00335024	0.00105528	-0.00376469	0.00308269	-0.00256757	-0.00486348	0.0080606	-0.00357416	0.0042338	-0.00777407	-0.00321725	0.00701889	0.00529927	-0.00296403	-0.00302697	-0.0028954	0.00250893	0.00220163	0.00416869	0.00442044	0.0047138	0.00362068	0.00422299	0.00445626	0.00396439	0.0041653	0.0040202	0.00370482	0.00396285	0.00392612	0.00411033	0.00419613	0.00410465	0.00380779	0.00406545	0.00384344	0.421588	0.811316	0.424492	0.394539	0.543189	0.275105	0.0420275	0.390849	0.29228	0.0358728	0.416875	0.0738178	0.197309	0.479956	0.460849	0.447023	0.537145	0.566761
cg02784464	6	151121916	1237	0.00436929	0.0043236	0.00168924	0.00550443	0.00302192	0.00471392	0.00087099	-0.003625	-0.00201267	-0.00944605	-0.00177065	-0.00474249	-0.000247853	0.00111165	-0.00450067	-0.00463067	-0.00273517	-0.00316074	0.00627354	0.00642852	0.00663901	0.00551442	0.00635652	0.00603397	0.00631226	0.00642853	0.00650192	0.00577704	0.00549471	0.00567564	0.00589029	0.00640783	0.0061439	0.00612257	0.00595242	0.00594822	0.486139	0.501224	0.799154	0.318189	0.634498	0.434667	0.890253	0.572828	0.756903	0.102027	0.747266	0.403387	0.966436	0.862271	0.463837	0.449452	0.645871	0.595159
cg05799340	6	151197934	1237	0.00217405	0.00207064	0.00244168	0.00260376	0.00213025	-0.00379215	0.00163552	-0.00393025	-0.00396083	-0.00454459	-0.00416112	-0.000308928	-0.000625053	-0.00122354	-0.00314464	-0.00117188	0.000922503	-0.00213095	0.00400843	0.00432123	0.00434183	0.00356422	0.00408007	0.00404735	0.00393241	0.00418553	0.00405899	0.00374352	0.00353729	0.00372637	0.00378991	0.0041418	0.00381006	0.00392732	0.00373883	0.00403396	0.587564	0.631812	0.57387	0.465068	0.601593	0.348785	0.677478	0.347726	0.329156	0.224752	0.239452	0.933929	0.869003	0.767679	0.409172	0.765405	0.805113	0.597324
cg22503444	6	151197957	1236	0.00542795	0.00122769	0.00594242	0.00288425	0.00199105	-0.00621139	0.00226141	-0.00205195	-0.00497129	-0.00267772	-0.00422552	-0.00117737	-0.00217888	0.00129027	-0.00673069	-0.000917077	-8.60544e-05	-0.000476342	0.00405811	0.0043483	0.00415599	0.00358547	0.00395394	0.00405773	0.0038095	0.0041849	0.00422984	0.00362444	0.0035713	0.00373739	0.00367525	0.00403138	0.00389335	0.00397943	0.00367164	0.00388513	0.181041	0.777685	0.152762	0.421151	0.61457	0.12583	0.552764	0.623906	0.239879	0.460032	0.236734	0.752742	0.553281	0.748925	0.0838511	0.817739	0.981301	0.902419
cg16892627	6	151197986	1237	0.00358548	-0.000630596	0.000255123	0.00677911	0.000280931	-0.00201954	0.00297555	-0.00437011	-0.00383992	-0.00672857	0.00192053	-0.00151487	0.000541712	0.00154101	-0.00424701	-0.00737896	0.000507385	-0.000207916	0.00571574	0.00568997	0.00574917	0.00485194	0.00548837	0.00535692	0.00535004	0.00561806	0.00567584	0.0050851	0.00469763	0.00500283	0.00504864	0.00547471	0.00533018	0.00527992	0.00492178	0.00542749	0.530463	0.911754	0.964605	0.162355	0.959177	0.706176	0.578092	0.436646	0.4987	0.185771	0.682665	0.762041	0.914552	0.778345	0.425575	0.162248	0.917892	0.969442
cg18699940	6	151203416	1237	-0.00633724	-0.0023696	0.0033871	0.000749245	-0.00283478	-0.00630015	0.00497946	0.00151451	0.00189096	7.58013e-05	0.002491	0.00518684	0.00194836	-0.00604355	-0.00309532	0.00369836	0.00141036	0.00785944	0.00437633	0.0046837	0.00453063	0.00387806	0.00424766	0.00431922	0.0042193	0.0045943	0.00454939	0.00390313	0.00380208	0.00396399	0.00401639	0.00441227	0.00415416	0.00426932	0.00399248	0.00409756	0.147597	0.61291	0.454702	0.846801	0.504533	0.144666	0.237936	0.741664	0.677666	0.984506	0.512359	0.190706	0.627604	0.170776	0.456203	0.386345	0.723899	0.0551007
cg17691837	6	151203458	1237	-0.00460468	-0.00246377	0.00295524	0.000877587	-0.00139509	-0.00425415	0.00295453	-0.000607328	0.00172587	0.00148259	0.00329557	0.00325759	0.000363214	-0.00400378	-0.00169988	0.00513412	0.000682255	0.00608655	0.00451619	0.00490162	0.00461733	0.00386296	0.00443751	0.0044128	0.00432059	0.00471325	0.00451897	0.00394813	0.00391149	0.00408043	0.00420657	0.00460197	0.00433101	0.0043883	0.00414409	0.00412755	0.307921	0.615215	0.522152	0.820284	0.753229	0.335021	0.494086	0.897472	0.702524	0.707275	0.399489	0.424671	0.931193	0.384293	0.694696	0.242019	0.869233	0.140316
cg12627901	6	151244594	1237	0.00261927	-0.000102583	-0.00174781	0.00211646	0.00101036	0.000615485	0.00368825	-0.00384815	0.00126617	-0.00768083	-0.00241665	-0.00214151	-0.000775606	-0.00068125	-0.00480023	-0.00529239	0.000520865	-0.00555488	0.0050634	0.00510089	0.00540893	0.00438787	0.00526385	0.00506582	0.00534573	0.00517263	0.00520544	0.00460119	0.00468151	0.00455924	0.00467719	0.00499422	0.00486006	0.00498406	0.00486694	0.00488219	0.604951	0.983955	0.746593	0.629561	0.847786	0.903297	0.49023	0.45691	0.80782	0.0950556	0.605707	0.638564	0.868293	0.891499	0.323305	0.288298	0.914772	0.255211
cg14081861	6	151288153	1237	0.00444041	0.00301127	0.00266507	0.00328763	0.00291101	0.000468317	0.0011585	-0.0059873	-0.00677069	-0.00503306	-0.00507379	-0.00149632	-0.000429969	0.00156626	-0.00153117	-0.00536924	3.29436e-05	-0.00492453	0.00524141	0.00539097	0.00539933	0.00448221	0.00520175	0.00505976	0.00501188	0.00531516	0.00524147	0.00458772	0.00450078	0.00468251	0.00467819	0.00514642	0.00495029	0.00493893	0.00485623	0.00499233	0.396895	0.57645	0.621593	0.463264	0.575737	0.926255	0.817198	0.259972	0.196443	0.272609	0.25961	0.749306	0.92677	0.760869	0.757086	0.276981	0.994587	0.323927
cg23682920	6	151292457	1237	0.00233038	3.3294e-06	0.00563075	0.00577939	0.00149725	-0.00813756	0.00254909	-0.00318099	-0.00631524	-0.00536199	-0.00163474	0.00609818	-0.000678103	0.00199739	-0.00518835	-0.000954845	0.00108628	0.000198274	0.0038241	0.00396817	0.0039517	0.00346961	0.00391241	0.0038734	0.00363116	0.00389894	0.00382717	0.00340458	0.00341774	0.00354231	0.00350851	0.00395932	0.00383591	0.00387392	0.00370471	0.00376624	0.542264	0.999331	0.154188	0.0957696	0.701948	0.0356512	0.482676	0.41458	0.0989209	0.115272	0.632428	0.0851556	0.846745	0.613925	0.176192	0.805311	0.769358	0.958015
cg15253892	6	151308594	1237	-0.000911862	0.00319445	-0.00214869	0.00269482	0.00262423	0.00198823	0.00555531	-0.00573982	5.80665e-05	-0.00558388	-0.004542	-0.00619351	0.00271429	-0.00295955	-0.0067127	-0.00128726	0.00058793	-0.00276573	0.00421138	0.00490341	0.00450047	0.00385652	0.00423368	0.0044544	0.00403387	0.00447493	0.00445929	0.00369207	0.00379589	0.00430767	0.00411538	0.00448692	0.00409842	0.00400807	0.00396356	0.00411608	0.82858	0.51474	0.633051	0.484696	0.535359	0.655344	0.168461	0.199611	0.989611	0.130433	0.23148	0.150495	0.509544	0.509514	0.101448	0.748083	0.882079	0.501626
cg24495488	6	151308884	1237	0.00485733	0.00232826	0.00184128	0.00366398	0.000526046	-0.000290791	-0.000556742	-0.00338569	-0.0020524	-0.00299069	-0.000953493	-0.000216549	-0.000445649	0.000759233	-0.00573921	-0.0038181	-0.000601989	-0.00356216	0.00429783	0.00461734	0.00476055	0.00393137	0.00433315	0.00424501	0.00422722	0.00439904	0.00438186	0.0040126	0.00392359	0.00399492	0.00394845	0.00429168	0.00416295	0.00427681	0.00411704	0.0042858	0.2584	0.614091	0.698921	0.351345	0.903374	0.945386	0.895218	0.441513	0.63951	0.456076	0.807993	0.956771	0.910136	0.85958	0.168006	0.371994	0.883748	0.405886
cg21691367	6	151325642	1237	-0.00150865	-0.0038322	-0.00398946	0.000734294	0.00140935	0.00609346	-0.00080095	-0.00714889	0.000237448	-0.00386636	0.000332947	-0.00535077	0.00469395	-0.000850598	-0.000265923	-0.00479822	0.000722858	-0.00701508	0.00379965	0.0040779	0.00386281	0.00364325	0.00413203	0.00377168	0.00355622	0.00394302	0.00360063	0.00338632	0.00360403	0.00357085	0.00385644	0.00378381	0.00386791	0.00365582	0.00367936	0.00372853	0.69133	0.347347	0.301704	0.840269	0.733045	0.106184	0.821804	0.0698242	0.947421	0.253555	0.926395	0.134014	0.223538	0.822135	0.945188	0.189355	0.844248	0.0599097
cg10303286	6	151381406	1237	-0.00765961	-0.0043559	0.00301635	0.00576497	-0.00222167	-0.00736752	0.00984058	-0.00171387	-0.00357394	-0.0086099	-0.0012202	0.00737846	0.00555695	-0.000741113	-0.000539951	-0.000401503	-0.0028172	0.00491431	0.00411369	0.00441507	0.00422491	0.00343083	0.00391423	0.00425379	0.00348482	0.00407834	0.00398892	0.0033966	0.00405321	0.00375952	0.00387193	0.00399537	0.00362161	0.00389467	0.00366124	0.00388047	0.062606	0.32384	0.475262	0.0928906	0.570315	0.0832756	0.00474524	0.674312	0.370271	0.0112493	0.76338	0.0496919	0.151233	0.852842	0.881481	0.917891	0.441616	0.205363
cg05173728	6	151381460	1237	0.00293554	0.0039154	0.0041652	0.00228325	0.000538577	-0.00424666	0.00124214	-0.00349877	-0.00467477	-0.00416195	-0.00256074	0.00324168	0.000227455	0.000153325	-0.00544584	-0.00508701	0.000406145	-0.00159185	0.00489751	0.00505019	0.00500549	0.00434259	0.00490477	0.00483005	0.00469072	0.00503139	0.00506889	0.00447692	0.00430789	0.00431831	0.00418218	0.00473975	0.004454	0.00466396	0.00432768	0.00461175	0.54891	0.438164	0.405338	0.599041	0.912563	0.379284	0.791157	0.486811	0.356399	0.352554	0.552225	0.452844	0.956627	0.974194	0.221448	0.275401	0.92523	0.729964
cg10133829	6	151384550	1237	0.00517268	0.0011717	0.0025462	0.00578354	0.000473414	0.000434043	0.000871774	-0.00247171	-0.00425449	-0.00547762	-0.000914744	0.000665753	-0.0012214	0.0026402	-0.0038853	-0.00284389	-0.000615859	-0.00434903	0.0061041	0.00642583	0.00616573	0.0053697	0.00594461	0.00600255	0.00582697	0.00627605	0.00597655	0.00535526	0.00512903	0.0056605	0.00547636	0.00585928	0.00569384	0.00595637	0.0056052	0.00565463	0.396766	0.855314	0.679636	0.281449	0.936526	0.942355	0.881072	0.693705	0.476549	0.306379	0.858451	0.906374	0.823512	0.652278	0.495006	0.633039	0.91251	0.441828
cg06206989	6	151388790	1237	0.00545151	0.00133651	0.00288666	0.00224451	0.00287236	-0.0012498	0.000925938	-0.00032758	-0.00241718	-0.00411546	-0.00407342	3.4727e-05	-0.000656965	0.00544673	0.000948739	-0.000757325	0.00167595	-0.00227456	0.00465254	0.00464127	0.00443463	0.00393289	0.00447169	0.00436335	0.00413369	0.00446822	0.00440846	0.00381075	0.00389623	0.00394124	0.00404215	0.00433191	0.00404998	0.00430748	0.00403466	0.00407401	0.241306	0.773377	0.515087	0.568201	0.52065	0.774548	0.822759	0.941557	0.583482	0.280161	0.295803	0.99297	0.87089	0.208626	0.814785	0.860438	0.677857	0.576634
cg17355742	6	151388977	1236	-0.0101879	-0.00482457	0.000337649	0.00326838	-0.00296384	-0.0052049	0.0116275	0.00228541	0.00214796	-0.00355268	-0.00146348	0.00772226	0.00385188	-0.00449487	-0.00170764	0.000335769	0.00222562	0.00319332	0.00377799	0.00442511	0.00433522	0.00340658	0.00403252	0.00419139	0.00337462	0.00384436	0.00390598	0.0040163	0.00395954	0.00385019	0.00342768	0.00397627	0.00363919	0.00354252	0.00354969	0.00339806	0.00700438	0.275593	0.93792	0.337341	0.46235	0.214307	0.000569853	0.552189	0.582377	0.37639	0.711674	0.04489	0.261116	0.258298	0.638901	0.924487	0.530665	0.347347
cg11700954	6	151440873	1237	0.00110942	0.00199688	0.00220524	0.0064695	-0.00327947	-0.00564099	-0.00570971	-0.000331973	-0.00141992	0.00188117	0.00600184	0.0041993	-0.00254359	0.000336717	-0.00905822	-0.00369341	-0.00346556	-0.00163895	0.00551563	0.0058807	0.00564184	0.0045612	0.00576523	0.00554872	0.00518387	0.00545548	0.00503286	0.00497565	0.00467911	0.00484447	0.0047793	0.00489972	0.00558963	0.00528231	0.00506702	0.00558264	0.840588	0.734184	0.695891	0.156081	0.569468	0.30933	0.270707	0.951478	0.777844	0.705375	0.199601	0.386039	0.59458	0.945211	0.105116	0.484425	0.494011	0.769079
cg17048150	6	151519201	1237	0.00353494	0.00105281	-0.00580794	0.00353441	0.00172386	-0.00020611	0.000203786	-0.00496158	-0.00379862	-0.00734244	-0.00450527	3.08778e-05	-0.00256563	0.00279561	0.00269382	-0.00414475	0.00134489	-0.00176549	0.00516686	0.00542772	0.00536734	0.00450366	0.00529065	0.00502158	0.00495107	0.00533425	0.00513816	0.0048193	0.00455427	0.00463173	0.00489121	0.00519534	0.00502695	0.00500137	0.00480214	0.00498177	0.493877	0.8462	0.279213	0.43258	0.744553	0.96726	0.967168	0.352301	0.459728	0.127622	0.322545	0.994681	0.599904	0.590508	0.592044	0.407261	0.779432	0.723046
cg14682955	6	151521637	1237	0.0010579	0.00124196	-0.000137604	6.21464e-05	-0.00150615	0.00294817	0.0039246	-0.00238677	-0.00375082	-0.00635334	-0.0030696	-0.0030316	0.00345973	0.00259124	-0.00758154	-0.00847433	0.00335226	-0.00631507	0.00599885	0.00632899	0.00628061	0.00523892	0.00614554	0.00580603	0.00592208	0.00623227	0.00607878	0.00531878	0.00535661	0.00540011	0.0056972	0.00628955	0.00606296	0.005918	0.00560138	0.00574942	0.860018	0.844427	0.98252	0.990535	0.806394	0.61161	0.507518	0.701742	0.537212	0.232278	0.566612	0.574527	0.543673	0.680346	0.211128	0.152156	0.549526	0.272036
cg07979390	6	151529514	1237	-0.00911014	0.00178619	-0.00383382	-0.00107812	-0.00563731	-0.006411	0.00833243	-0.00716563	0.00330048	-0.000491643	-0.00124255	0.00887485	0.00350934	-0.0042943	0.00650763	-0.00164141	0.000786667	-0.0067523	0.00479218	0.00500282	0.00487691	0.00406165	0.00442494	0.00470374	0.00424261	0.00468012	0.00465018	0.00405099	0.0042766	0.0043229	0.00440025	0.00459172	0.00464259	0.00435923	0.00440042	0.00428404	0.0572963	0.721064	0.4318	0.790671	0.202669	0.172896	0.0495317	0.12575	0.477858	0.903403	0.771398	0.0400738	0.425143	0.349671	0.160998	0.706519	0.858117	0.114991
cg10270306	6	151561032	1237	0.00450985	0.000953616	-0.00377745	0.00253895	0.00302036	0.00454489	-0.00240849	-0.00174425	-0.00260345	-0.00374556	-0.00202871	-0.003659	-0.00194863	0.00475346	0.0012432	-0.00496023	0.000638464	-0.00593002	0.0048086	0.00499044	0.00496966	0.00415958	0.00468952	0.00461858	0.00456969	0.00493326	0.00475056	0.00431777	0.0041095	0.00429778	0.00442243	0.00480159	0.00448705	0.00463844	0.00440707	0.00456447	0.34831	0.848456	0.447194	0.541607	0.519533	0.325093	0.598154	0.723661	0.583672	0.385681	0.621545	0.394564	0.659484	0.322186	0.781731	0.284901	0.884811	0.193886
cg18144247	6	151576127	1236	0.00516064	0.000984855	0.00257789	0.00273249	-0.000260559	-0.00222387	-0.000168403	-0.00224648	-0.00497111	-0.00431723	-0.000235885	0.000378058	-0.000858781	-0.000155551	-0.00486874	-0.00438793	0.00198419	-0.00296663	0.0041782	0.00438304	0.00436408	0.00373239	0.00428247	0.00410627	0.00405812	0.00437398	0.00415998	0.00380402	0.00370443	0.00389371	0.00391655	0.00417851	0.00406503	0.00432183	0.00398044	0.00401534	0.216781	0.822215	0.554717	0.464105	0.951484	0.588108	0.966899	0.607531	0.232093	0.256412	0.949228	0.922651	0.82644	0.970304	0.231029	0.309965	0.618142	0.460015
cg08103922	6	151604699	1237	-0.00615528	-0.000933063	0.00385783	-0.000875148	-0.00163167	-0.00554656	0.00506783	-0.00118417	0.00140386	0.00223345	0.000806717	0.00415864	0.00141151	-0.00595375	-0.00204719	0.00617196	-0.000584663	0.00715984	0.00449799	0.00473307	0.00438939	0.00391936	0.00442379	0.0042832	0.0043609	0.00451382	0.00450666	0.00402898	0.00378487	0.00391767	0.0040166	0.00440268	0.00423341	0.00425696	0.00405356	0.00419563	0.17117	0.84372	0.379455	0.823311	0.712247	0.195335	0.245192	0.793057	0.755415	0.579342	0.831216	0.288459	0.725274	0.176279	0.628685	0.1471	0.885315	0.0879149
cg09726065	6	151605390	1235	-0.00439361	-0.00239628	0.00471401	0.000601661	-0.00228359	-0.00481527	0.00494102	0.00130886	-0.00169647	0.00282539	0.00156208	0.00312885	-0.000428313	-0.00390998	-0.00167747	0.00382172	0.000136893	0.00614497	0.00427099	0.00443576	0.00447171	0.0036744	0.00421727	0.00407826	0.00416217	0.00428733	0.00447964	0.00371155	0.00356028	0.00363687	0.00373128	0.00422925	0.00396511	0.00404212	0.0038135	0.00394708	0.303616	0.589047	0.291798	0.869933	0.588173	0.237716	0.235178	0.760149	0.704905	0.446513	0.66084	0.389616	0.908612	0.355222	0.672254	0.344417	0.971365	0.119508
cg11657498	6	151605981	1237	0.00449865	0.00158236	0.00117662	0.00157502	-0.00582666	0.000285193	-0.00253227	-0.00245068	-0.00482699	-0.00383888	-0.00198373	0.00238562	0.00156969	0.00280463	-0.000233564	-0.00943057	0.00130244	-0.00371966	0.00407456	0.00439924	0.00414644	0.00350894	0.00409704	0.004018	0.00379625	0.00405254	0.00401911	0.00367945	0.00368043	0.00356091	0.00384221	0.00433778	0.00428884	0.00407848	0.00406448	0.00396076	0.269558	0.719079	0.776589	0.653534	0.154979	0.943415	0.504744	0.54536	0.229746	0.296795	0.589892	0.502893	0.682879	0.517918	0.95657	0.0207624	0.748631	0.347665
cg01154527	6	151661849	1237	0.00436769	0.0019525	-0.00124316	0.00190222	0.000877823	0.00394547	0.00414396	-0.00582188	-0.000541518	-0.00994202	-0.00114392	-0.00234523	0.0010669	0.00347216	-0.00123132	-0.00379893	0.00356993	-0.00357347	0.00609874	0.00637498	0.00642105	0.00518662	0.00623438	0.00589223	0.00599206	0.00624869	0.00623475	0.00532499	0.00534801	0.0053258	0.00546592	0.00607989	0.00587422	0.00570002	0.00580111	0.00576486	0.47389	0.759395	0.846484	0.713802	0.888025	0.50311	0.489204	0.351494	0.930787	0.0618946	0.830628	0.659683	0.845243	0.567939	0.833969	0.505107	0.538299	0.535343
cg23876676	6	151661914	1237	0.00461209	-0.000272156	-0.00180122	0.000238069	0.00151421	0.00135661	0.00175372	-0.00341529	-0.00141963	-0.00344996	-0.00246114	-0.00184266	-0.00185838	0.00286946	-0.000914208	-0.00322963	0.00220225	-0.00357407	0.00561457	0.00575743	0.00562012	0.00480447	0.00545778	0.00551546	0.00536083	0.00553284	0.00557224	0.00491983	0.00479356	0.00507721	0.00506418	0.00544115	0.00517458	0.00532047	0.00514581	0.005262	0.411389	0.962298	0.748593	0.96048	0.781442	0.80571	0.743565	0.537052	0.798902	0.483157	0.607653	0.716659	0.713645	0.597942	0.859765	0.543838	0.668673	0.496996
cg21047322	6	151666620	1237	0.00186924	0.00400688	0.000546905	0.000623046	-0.00116123	-0.000568889	-0.00129426	-0.00243912	-0.00282399	-0.00162233	-0.000763815	-0.000506757	-0.00170827	0.00147129	-0.000291139	-0.00355648	2.9906e-05	-0.00457253	0.0047979	0.00487687	0.00470576	0.00402146	0.00467902	0.00460761	0.00453513	0.00485264	0.00475316	0.00418718	0.00408111	0.00434404	0.00427324	0.00459563	0.00440495	0.00460776	0.00424466	0.0044208	0.696836	0.4113	0.907478	0.876876	0.803997	0.901737	0.775348	0.615218	0.552427	0.698422	0.851536	0.907133	0.689333	0.748855	0.947303	0.440205	0.994378	0.300986
cg12603453	6	151694679	1237	0.000916973	0.00276973	-0.00160899	0.000213981	0.000579418	0.00183591	-0.00106945	-0.0030372	-0.00228721	-0.00175818	-0.00206529	-0.00125664	0.000515088	0.00228522	0.00120129	-0.00344816	-0.00117808	-0.00513317	0.00426501	0.00450899	0.00449032	0.00391613	0.00441599	0.00432872	0.00428772	0.0045583	0.00437392	0.00390214	0.00390764	0.00405733	0.00399292	0.00423481	0.00416328	0.00424602	0.004014	0.00414307	0.829768	0.539038	0.720101	0.956424	0.89561	0.671476	0.803036	0.505219	0.60103	0.652302	0.597133	0.756773	0.897357	0.589453	0.77293	0.416738	0.769146	0.215354
cg01792500	6	151767654	1237	-0.00212948	0.000978141	-0.00215257	-0.00476073	-0.00154419	-0.00721679	0.0038988	-0.00333983	0.00242758	-0.00397014	0.00103035	-6.08028e-05	0.00466156	0.00216276	-0.00343198	0.00190385	-0.00846082	0.0044525	0.00492441	0.00529503	0.00510164	0.00456012	0.00526293	0.00507274	0.00464975	0.00497867	0.00457938	0.00435071	0.00455266	0.00466236	0.00502903	0.00506654	0.00528522	0.00456928	0.00494275	0.00492296	0.665426	0.853442	0.673071	0.296489	0.769209	0.154835	0.401752	0.50233	0.596035	0.361492	0.820954	0.989595	0.353963	0.669472	0.516109	0.676925	0.0869399	0.365764
cg13258528	6	151777612	1237	0.00164222	0.000987146	0.00251659	0.00296488	0.00107192	-0.00306034	0.00292488	-0.00443959	-0.00492513	-0.00598708	-0.00410973	0.00125004	0.000908428	0.00125742	-0.00282991	-0.00445359	-0.00123475	-0.00106763	0.00452507	0.00477575	0.0047575	0.00392187	0.00444656	0.00443037	0.0045001	0.00469374	0.00462563	0.00406288	0.00399649	0.00407305	0.00415047	0.00450436	0.00433031	0.00431764	0.00410986	0.00435032	0.716668	0.836244	0.596825	0.449656	0.809503	0.489714	0.515719	0.344224	0.28699	0.140588	0.303792	0.758916	0.826749	0.780124	0.513426	0.302312	0.763844	0.806136
cg20730694	6	151803839	1237	0.010275	-0.00389746	0.00027656	0.00438161	0.0072011	-0.000312269	-0.00208973	-0.00275617	-0.000873812	-0.00694123	-0.00547147	0.000162747	0.00170872	0.00486661	-0.00270599	-0.00223456	-0.00122287	-0.00219423	0.00579607	0.00614696	0.00627471	0.00537233	0.00661302	0.00560576	0.00559014	0.00604009	0.00607378	0.00515386	0.005337	0.00522616	0.00557826	0.00564484	0.00545534	0.00561596	0.00541205	0.00552747	0.0762681	0.52605	0.964844	0.414736	0.276186	0.955577	0.708535	0.648165	0.885606	0.178044	0.305271	0.975157	0.759363	0.388614	0.619876	0.690708	0.821238	0.691391
cg03261347	6	151905596	1237	-0.000926924	0.00277402	0.00468484	0.00569229	-0.00367675	-0.00468044	0.00348901	-0.0019942	-0.00660587	-0.00756189	-0.00543129	-0.000539596	0.00232117	-0.00151786	-0.00321178	-0.000800917	-0.000512194	-0.00116547	0.00424172	0.00428374	0.00409255	0.00370905	0.00405781	0.00427001	0.00403043	0.00424117	0.0040183	0.00368927	0.0036736	0.00363246	0.00387369	0.0039557	0.00390148	0.00404719	0.00399654	0.00410004	0.82702	0.517264	0.252324	0.124857	0.364886	0.273027	0.386673	0.638213	0.100187	0.0403939	0.139284	0.88191	0.549029	0.70119	0.410382	0.843128	0.898023	0.776212
cg14093293	6	151910755	1237	-0.000382515	0.00331982	0.00700859	0.00334139	0.00401901	0.0002326	0.00591592	-0.00542594	-0.00247232	-0.00275211	-0.000299877	0.000866872	-0.00139798	-0.0040862	-0.00332749	-0.00397988	-0.00150339	-0.00126785	0.00502474	0.00531436	0.00508291	0.0042836	0.00491975	0.00490073	0.00462202	0.00501614	0.00494038	0.00412608	0.00418339	0.00421275	0.00506719	0.00498673	0.00489236	0.00458806	0.00447364	0.00459046	0.939319	0.532176	0.16794	0.435366	0.413979	0.962145	0.200565	0.279388	0.616772	0.504771	0.942854	0.836968	0.782634	0.412549	0.496416	0.385699	0.736829	0.7824
cg15628377	6	151937653	1237	-0.00270733	-0.00822655	-0.00619342	-0.00154322	0.00136734	-0.00329078	0.00765953	0.00144235	0.00517595	-0.00376029	-0.0025356	0.00536786	0.00258112	-0.00346059	0.0015397	-5.57909e-05	-0.00439254	0.000916351	0.00354709	0.00424066	0.00420211	0.00312015	0.00358791	0.00380357	0.00322206	0.00397757	0.00358324	0.0032033	0.00378445	0.00322136	0.00336413	0.0035829	0.00356747	0.0034569	0.00354701	0.00341556	0.445313	0.0523893	0.140514	0.620884	0.703131	0.386939	0.0174438	0.716889	0.148601	0.240443	0.502855	0.0956469	0.442935	0.334113	0.666037	0.987124	0.215576	0.788478
cg22642690	6	151987913	1237	-0.00331917	-0.000355757	0.00584972	-0.000274784	-0.00136931	-0.00758219	0.00129242	0.00143017	-6.59267e-05	0.0053229	0.003416	0.00419291	-0.000251895	-0.0081518	-0.00163498	0.00614161	0.00188281	0.00833011	0.00525102	0.00551996	0.00537772	0.00443689	0.00523983	0.00509769	0.00527904	0.00545843	0.00538488	0.00462281	0.00464854	0.00463691	0.00480975	0.00521967	0.00491038	0.0049532	0.00473683	0.00497123	0.527321	0.948613	0.276697	0.950617	0.79384	0.136915	0.806595	0.793313	0.990232	0.24955	0.462428	0.365864	0.958233	0.118348	0.739161	0.215002	0.691011	0.0938041
cg23050405	6	152012474	1237	0.00106466	0.000342959	0.000722699	-0.000182348	0.00330929	0.00037089	-0.00589844	0.00534653	-0.00503107	-0.00483917	-0.00243202	-0.00350123	0.000726523	0.00241187	0.00224556	-0.00191216	0.00896791	-0.00212436	0.00406668	0.00453179	0.00448149	0.00364316	0.00410476	0.00408998	0.00395018	0.00451465	0.00421622	0.00357345	0.00384845	0.00380012	0.00418368	0.00409392	0.00421473	0.00413697	0.00396077	0.00383302	0.793475	0.939675	0.871886	0.960081	0.420124	0.927745	0.135383	0.236309	0.232766	0.175672	0.527422	0.356869	0.862135	0.555772	0.59418	0.64393	0.0235627	0.579425
cg22157087	6	152012887	1237	0.00276024	0.00465417	-0.00412522	0.00235278	0.00422836	0.0039445	0.00413117	-0.00528093	0.00250735	-0.00432217	-0.00402871	-0.0016064	-0.00249564	0.00112796	-0.00288462	-0.0062754	-0.00288548	-0.00696371	0.00525701	0.00542323	0.00554199	0.00482362	0.00543701	0.00505928	0.00510325	0.00521926	0.00536535	0.00464497	0.00469074	0.00465585	0.0049263	0.00523309	0.00519848	0.0050429	0.00500773	0.00507015	0.599543	0.390787	0.456661	0.625719	0.436746	0.435593	0.418217	0.311626	0.640269	0.352109	0.390416	0.730074	0.612439	0.829343	0.578965	0.213351	0.564476	0.169606
cg10441070	6	152126250	1237	0.0063407	0.00506177	0.00320674	0.0049179	0.00313355	0.00264401	-0.00119073	-0.00398487	-0.00553818	-0.00712041	-0.00594335	-0.00155558	-0.00111382	0.00183586	-0.00315708	-0.00595177	-0.000667282	-0.00450857	0.00590127	0.00625159	0.00610197	0.00526646	0.0058428	0.00577861	0.00559724	0.00611277	0.00601004	0.0054061	0.00517722	0.00526215	0.00528713	0.00568509	0.00555069	0.00579839	0.00543308	0.00575571	0.282615	0.418126	0.599218	0.350399	0.591745	0.647275	0.831534	0.51447	0.356796	0.187803	0.250977	0.767523	0.833147	0.746751	0.569511	0.304679	0.902251	0.433439
cg20893956	6	152126736	1237	0.00406521	0.00162439	-0.00329087	0.0039749	0.000671073	0.00308697	0.00556904	-0.00492296	-0.0016523	-0.00662419	-0.00221018	-0.00466107	-0.00136878	0.00132276	-0.00107382	-0.00602516	0.00111736	-0.00594075	0.00586083	0.00583572	0.00606345	0.00499938	0.00564826	0.00561946	0.00567787	0.00583775	0.0060036	0.0051118	0.00499095	0.00503124	0.00507884	0.00564901	0.0054159	0.0055366	0.00524093	0.00541322	0.487918	0.780742	0.587309	0.426567	0.905425	0.582775	0.326675	0.399062	0.783148	0.195023	0.657883	0.354225	0.78754	0.814862	0.842832	0.276488	0.831172	0.272443
cg24764793	6	152126745	1237	0.00409648	0.00625718	0.00431138	0.00331092	0.00207543	-0.000537566	0.0031892	-0.00786422	-0.00609231	-0.00549975	-0.00562989	-0.000922122	-0.00127488	0.000577251	-0.003029	-0.00369366	0.00320552	-0.0044857	0.00551857	0.00577161	0.00566024	0.00482165	0.00563753	0.0053343	0.00532328	0.0056823	0.00568698	0.00496183	0.00494226	0.00487585	0.00504134	0.00561544	0.00505069	0.00547983	0.00510935	0.00526582	0.4579	0.278307	0.446242	0.492285	0.712765	0.919729	0.549103	0.166363	0.284047	0.267684	0.254647	0.849999	0.800357	0.918124	0.548693	0.500282	0.530409	0.394296
cg21157690	6	152126895	1237	0.00596123	0.00312595	0.00267786	0.00471101	0.00274296	4.43368e-05	-0.00176653	-0.00409592	-0.00383345	-0.0052972	-0.00543137	0.000247883	-0.00230639	0.00205064	-0.000477552	-0.00574123	0.00179377	-0.00639851	0.00526013	0.00558008	0.00541096	0.00464524	0.00526314	0.0051509	0.00503971	0.0054734	0.00529428	0.00475328	0.00473191	0.00468319	0.00476997	0.00516517	0.00496989	0.00513667	0.0048826	0.00500296	0.257094	0.575345	0.620673	0.310507	0.602253	0.993132	0.725947	0.45426	0.469021	0.265095	0.251044	0.957787	0.628725	0.691357	0.92345	0.263697	0.713335	0.200917
cg17264271	6	152126938	1237	0.00365885	0.00277743	0.0026431	0.0014728	0.000769008	-0.00196879	0.000486189	-0.00426554	-0.00480726	-0.0036808	-0.0022599	7.50873e-05	6.77462e-05	-0.000672395	-0.0029782	-0.00279204	0.00260051	-0.00417151	0.00493658	0.00518501	0.00504531	0.00431151	0.00486065	0.00496704	0.00471207	0.00512735	0.00479479	0.00442908	0.00433537	0.00446171	0.00456407	0.004835	0.00462052	0.00492517	0.00453704	0.00481136	0.458589	0.59219	0.600368	0.732655	0.874291	0.691831	0.91782	0.405454	0.316053	0.405945	0.602178	0.986573	0.988157	0.889396	0.519213	0.570788	0.566527	0.385935
cg15390122	6	152130188	1237	0.0035659	0.00313816	-0.000777552	0.00109539	0.00124498	0.00201983	0.00140126	-0.00618043	-0.00247303	-0.00498402	-0.00313508	-0.00373547	0.00139661	0.00133321	-0.0013518	-0.00287634	0.000754674	-0.00699648	0.00620869	0.00644292	0.00620709	0.00537854	0.00606855	0.00578297	0.00584816	0.00625352	0.00609669	0.00553241	0.00535937	0.0055084	0.00560392	0.00608021	0.0058405	0.00609314	0.00552358	0.00585554	0.565738	0.626208	0.900311	0.83862	0.837453	0.726885	0.810635	0.323	0.685011	0.367653	0.558567	0.497683	0.803191	0.826439	0.816963	0.636883	0.891325	0.232147
cg15626350	6	152130207	1226	0.00272408	0.00080205	0.0021509	0.00118819	-0.000137912	-8.70467e-05	0.00209149	-0.00155181	-1.79681e-05	-0.00513319	0.000489939	0.000305838	0.00229276	0.00237884	-0.00275098	-0.00228495	0.00300049	-0.00319244	0.0038533	0.0041973	0.00414	0.00355149	0.00406597	0.0038674	0.00376133	0.00392143	0.00391094	0.00363879	0.00337457	0.00342452	0.00355663	0.0037959	0.00375825	0.00379038	0.00377123	0.00371176	0.4796	0.848457	0.603383	0.737957	0.972942	0.982043	0.578177	0.692307	0.996334	0.158337	0.884564	0.928837	0.519157	0.530866	0.464178	0.546623	0.426249	0.38974
cg12001846	6	152212815	1237	-0.00284313	0.00221639	-0.00406735	0.00670692	-0.00177825	0.0044489	0.00611817	-0.00334538	0.00255381	-0.0105644	-0.00259381	-0.00150131	0.00183326	-0.000278084	-0.000662079	-0.00444022	0.00326697	-0.00241712	0.00478131	0.00538664	0.00519077	0.00429455	0.00511813	0.00497069	0.00468457	0.00483658	0.00469388	0.00422068	0.00447867	0.00466641	0.00445801	0.0047861	0.00460132	0.00452139	0.00452907	0.0044906	0.552088	0.680734	0.433291	0.118353	0.72826	0.370773	0.191544	0.489136	0.586392	0.012314	0.562491	0.74766	0.680906	0.953667	0.885588	0.326076	0.470704	0.590396
cg18024141	6	152232729	1237	0.0042893	0.00661391	0.00525524	0.00468525	-0.000470851	-0.0044745	-0.000163111	-0.00406768	-0.00330705	-0.00484597	-0.000765163	0.00169989	0.00153471	-0.000685833	-0.00443494	-0.00445547	0.000216932	-0.00271961	0.0049262	0.00517467	0.00480662	0.00415954	0.00461261	0.00468754	0.00464777	0.00493396	0.00495145	0.00421789	0.00402054	0.00421567	0.00419139	0.00475446	0.00438941	0.00448019	0.00428108	0.00461291	0.383912	0.201203	0.274247	0.260002	0.918694	0.339805	0.972004	0.409699	0.5042	0.250594	0.849064	0.686777	0.714248	0.885303	0.312317	0.319988	0.959587	0.555483
cg04525653	6	152375589	1237	-0.00328875	-0.00119202	0.00486099	-0.00174487	-0.00143433	-0.00638742	0.000612563	0.000396502	0.00169886	0.00518329	0.00183776	0.00389898	-0.000220178	-0.00608363	-0.00413279	0.00503629	-0.00184967	0.0065958	0.00510413	0.00549732	0.00522681	0.00442736	0.00512871	0.0049363	0.00501461	0.00527983	0.00529905	0.00452009	0.00445297	0.00461317	0.00463972	0.00519354	0.00479957	0.00498231	0.00468917	0.00478902	0.519361	0.828336	0.352366	0.6935	0.779734	0.195676	0.902776	0.940137	0.748516	0.251496	0.679824	0.398009	0.962151	0.241444	0.389197	0.312096	0.693245	0.168427
cg17423198	6	152448646	1237	0.00397546	0.00173331	0.00110424	0.00305661	0.00252035	-0.00299969	0.00258698	-0.00327585	-0.00370507	-0.00303223	-0.00275682	-0.000938754	-0.000962074	9.51607e-05	-0.00137287	-0.00339089	-0.00187427	-0.00434639	0.00444449	0.00469585	0.00460343	0.00396988	0.00438275	0.00431546	0.00431798	0.00462239	0.0046051	0.00409024	0.00391018	0.00399751	0.00405846	0.00436994	0.00427189	0.00440276	0.004188	0.00427726	0.371071	0.712042	0.810429	0.441328	0.56525	0.486991	0.549094	0.478516	0.421076	0.458493	0.480787	0.814337	0.812615	0.982626	0.747928	0.441197	0.65449	0.309552
cg02364518	6	152547148	1237	-0.00305828	-0.00182555	-0.00365189	-0.0041935	-0.000964113	-0.00361282	0.00472915	-0.00374078	0.00276342	-0.00413672	0.000167501	0.00411387	0.00239139	-0.00223543	-0.00216778	0.00286449	-0.0024428	0.00120405	0.00370871	0.0039358	0.00407316	0.00313896	0.00378491	0.00389288	0.00341921	0.00395538	0.00347142	0.00311465	0.00344254	0.00338614	0.00377151	0.00353244	0.00370119	0.00316398	0.00360219	0.00348667	0.409588	0.642767	0.369946	0.181564	0.798935	0.353378	0.166631	0.344279	0.426003	0.184129	0.961193	0.224399	0.526038	0.526845	0.558079	0.365284	0.497681	0.729847
cg25206562	6	152593044	1237	0.00515617	0.00601027	0.00187646	0.000645974	-0.00111277	-0.00169701	0.00287714	-0.0101735	-0.00771276	-0.0039057	0.0013489	0.00552161	9.57704e-05	0.000225117	-0.00209295	-0.000760271	0.00586848	0.0013101	0.00440789	0.00479452	0.00460498	0.00390896	0.00431617	0.00429148	0.00414013	0.00445583	0.00429164	0.00380911	0.00369238	0.00394972	0.0040676	0.00412994	0.00408106	0.00396936	0.00385968	0.00403585	0.242098	0.209999	0.683652	0.868744	0.796551	0.69252	0.487093	0.0224192	0.0723103	0.305195	0.714873	0.16212	0.981216	0.95653	0.60806	0.848107	0.128396	0.745473
cg10222491	6	152595052	1237	-0.0095154	-0.00273295	0.00256872	0.00428654	-0.000778903	-0.00676622	0.0118521	-0.00176977	0.000667313	-0.00538995	-0.00439599	0.00989767	0.00446952	-0.000652674	-0.00287292	-0.00239954	-0.00075573	0.00552738	0.00420671	0.00501098	0.00477729	0.00372859	0.00419029	0.00458969	0.0037728	0.0042396	0.00416887	0.00358839	0.0039816	0.00405044	0.00414403	0.00433421	0.00418125	0.00423796	0.00391191	0.0038642	0.0237	0.585483	0.590788	0.250292	0.852536	0.140422	0.00168107	0.676358	0.872826	0.133084	0.269561	0.0145413	0.280791	0.880302	0.492023	0.571257	0.846813	0.1526
cg13694240	6	152604577	1237	-0.00788668	0.00171164	0.00660995	-0.00450247	0.00257383	-0.0020975	0.0115898	-0.00205343	-0.00656603	-0.00524917	-0.00450383	0.000966036	-0.00151877	-0.00322758	0.00209405	-0.00409543	-0.00375948	0.00219693	0.00498142	0.00501443	0.00508583	0.00439338	0.00491831	0.00528833	0.0046491	0.00498344	0.00489734	0.00435021	0.00435845	0.00453817	0.00490138	0.00490798	0.00472657	0.00465783	0.00461943	0.00458986	0.113371	0.732846	0.193711	0.305443	0.600754	0.691642	0.0126699	0.680301	0.180007	0.227568	0.301437	0.831429	0.756663	0.510784	0.657739	0.379262	0.415736	0.632188
cg00041666	6	152702330	1237	-0.00315818	0.00975369	0.00179675	0.00599541	-0.00618348	-0.003084	-0.000723438	-0.0122466	-0.00355518	-0.00583399	0.00360434	0.00260384	-0.00410543	0.0017275	-0.00932667	-0.00594162	-6.07996e-05	-0.00118529	0.00596391	0.00631882	0.0062159	0.00503458	0.00608633	0.00586276	0.00586772	0.00623636	0.00570043	0.00516577	0.00545405	0.00546634	0.00564165	0.00578799	0.00572501	0.00557293	0.00583401	0.00545072	0.596425	0.122687	0.772537	0.233713	0.309647	0.598866	0.901877	0.0495607	0.532845	0.258748	0.508704	0.633832	0.466797	0.76535	0.10329	0.286353	0.991685	0.827854
cg07604117	6	152702365	1237	0.0041908	0.000144566	0.000705046	0.00127061	0.000604083	0.00242793	0.000793678	-0.000312617	-0.000734686	-0.00381437	-0.00202779	-0.00264662	-6.98346e-05	0.00256546	-0.00467376	-0.00368222	0.00193719	-0.00473964	0.00570744	0.0059255	0.00575926	0.00491854	0.00557346	0.00538692	0.00550758	0.00570523	0.00579006	0.00501665	0.00478824	0.00479785	0.00503371	0.00554733	0.0052835	0.00534434	0.00503926	0.00522666	0.462784	0.980536	0.902567	0.796152	0.91369	0.6522	0.885416	0.956302	0.899029	0.447051	0.671935	0.581205	0.988931	0.643746	0.376375	0.490827	0.700668	0.364502
cg26692531	6	152702370	1237	0.00497821	-3.44268e-05	-0.00246683	0.00191411	0.00165501	0.00163696	0.00180305	-0.00101153	0.00269682	-0.00404876	-0.0030307	-0.00320403	-0.00196804	0.000253679	-0.00351718	-0.00432484	0.00287211	-0.00446065	0.00556461	0.00561997	0.00567674	0.00465131	0.00572903	0.00520507	0.00545922	0.00542667	0.00562545	0.00482789	0.00480504	0.0049097	0.0049381	0.00533369	0.00525129	0.00518186	0.00500748	0.0051201	0.370991	0.995112	0.663889	0.680691	0.772673	0.753146	0.741191	0.852131	0.631657	0.401683	0.528215	0.514019	0.690232	0.962066	0.503002	0.403936	0.566263	0.383643
cg19827346	6	152702387	1237	-0.00404661	0.000532455	0.00561405	-0.000639218	-0.0032365	-0.00691462	0.00279683	-0.00164919	-0.00153102	0.00211376	0.00138985	0.00647124	0.000895702	-0.00560395	-0.000698465	0.00337656	0.00065815	0.00311118	0.00389643	0.00413294	0.00397237	0.00344614	0.00382543	0.00372623	0.00369053	0.00419753	0.00390731	0.00353475	0.00339135	0.00352573	0.00359945	0.00395304	0.00365435	0.00359853	0.0034868	0.00369415	0.299018	0.897491	0.157574	0.852846	0.397525	0.0635021	0.448548	0.694397	0.695181	0.549845	0.681937	0.066442	0.803481	0.156299	0.848422	0.348082	0.850285	0.399682
cg20187047	6	152702444	1237	0.00317048	0.00373764	0.00156776	0.00426916	-0.0021619	0.000894978	0.00358276	-0.00330446	-0.00314044	-0.00621404	-0.0025175	0.000467527	-0.000196441	0.00314702	-0.0042214	-0.0030626	0.00223458	-0.00213265	0.00573633	0.0058989	0.00564412	0.00490266	0.00551566	0.00548048	0.00539071	0.0056871	0.00561037	0.00492171	0.00489969	0.00516645	0.00503288	0.00558298	0.00523466	0.00530048	0.00501778	0.00524763	0.580468	0.526331	0.78119	0.383871	0.69509	0.87028	0.506295	0.56121	0.575645	0.206741	0.607386	0.927895	0.968865	0.572972	0.419994	0.563401	0.656079	0.684447
cg13806292	6	152702463	1233	0.00190873	0.00157228	0.00372792	0.00221325	0.00208971	0.00213015	0.00340763	-0.00265776	0.00102819	-0.00516161	0.00153073	-0.00319892	-0.000399262	0.00249647	-0.00452049	-0.0059302	-0.00125425	-0.00657723	0.00500174	0.0050491	0.00498234	0.00414753	0.00504322	0.00470204	0.00495838	0.00511876	0.00515014	0.00432316	0.00415773	0.00441299	0.00455298	0.00467583	0.00467081	0.00469392	0.00476012	0.00470267	0.702748	0.755498	0.454323	0.593596	0.67861	0.650529	0.491928	0.603607	0.84176	0.2325	0.712751	0.46852	0.930121	0.593404	0.333136	0.206453	0.792172	0.161928
cg15332386	6	152702660	1237	-0.00455056	-0.00806531	-0.00471135	-0.00322243	-0.000442755	-0.00866791	0.0054902	0.00340173	0.00177124	-0.0037685	-0.00679464	-0.000256872	0.00470302	0.00315945	-0.00387722	0.00360085	-0.0040909	0.00737861	0.00493314	0.00525988	0.00531068	0.00425876	0.00498335	0.0049627	0.00435945	0.00500779	0.0045497	0.00405434	0.00445867	0.00443081	0.00495458	0.00531434	0.005083	0.00440781	0.00449245	0.00491419	0.356295	0.125186	0.375	0.449254	0.929204	0.0807046	0.207894	0.496956	0.697047	0.35263	0.12753	0.953769	0.342505	0.552169	0.445594	0.413971	0.362498	0.133229
cg10968523	6	152723267	1233	0.0012583	0.00067652	-0.00161569	0.00167894	0.00300437	0.00326957	0.00263432	-0.00351032	0.00108638	-0.00475889	-0.00240961	-0.00593467	0.000581354	0.00223814	-0.00192552	9.59147e-06	-0.00210745	0.000209351	0.0044923	0.00454719	0.00445139	0.0036693	0.00430477	0.0042472	0.00435135	0.00445947	0.00450459	0.00394369	0.00370968	0.00391035	0.00382318	0.00451347	0.00404999	0.00400503	0.00385721	0.00398135	0.779399	0.881729	0.716632	0.647266	0.485229	0.441408	0.544911	0.431188	0.809422	0.227544	0.515986	0.129095	0.879139	0.619978	0.634475	0.998089	0.584814	0.958064
cg15488272	6	152723414	1237	-0.00431456	0.00373024	-0.00342813	-0.012644	-0.00999543	-0.0186467	0.00275913	0.00251931	0.00115586	-0.000701608	0.00371926	0.0193396	0.00266783	-0.00277655	0.00175894	-0.000570378	-0.00407694	0.00433774	0.00642757	0.00707362	0.00684582	0.00568629	0.00637222	0.00641936	0.00604772	0.00657271	0.00684642	0.00607285	0.00596639	0.00604016	0.00625716	0.00607612	0.00567816	0.00549758	0.00593653	0.00633896	0.502056	0.597954	0.616538	0.0261754	0.116742	0.00367531	0.648228	0.701499	0.865932	0.908024	0.533042	0.00136556	0.669842	0.647699	0.756733	0.917367	0.492237	0.493787
cg26130898	6	152723422	1231	-0.000646033	0.00317802	0.000250136	0.00651367	-0.00193659	-0.00091479	0.0029771	-0.00370887	0.00110972	-0.00537711	-0.000790158	-0.00124169	0.00402834	-0.000500122	-0.00368686	-0.00559972	0.00407033	-0.00248845	0.00429327	0.00452193	0.00451139	0.00360615	0.00418883	0.00421027	0.00444947	0.00438852	0.00434292	0.00381701	0.00359784	0.00389376	0.00396218	0.00415081	0.00398923	0.00398498	0.00418391	0.00414451	0.880389	0.48218	0.955784	0.0708766	0.643851	0.827994	0.503438	0.398038	0.798319	0.158918	0.826167	0.749808	0.309297	0.904097	0.355381	0.159959	0.330627	0.548227
cg14671069	6	152793813	1237	-0.00109755	0.000605781	-0.00183866	0.00314991	0.00152209	0.00231032	0.00361527	-0.00466778	-0.00243532	-0.00411175	-0.00327984	-0.00274435	0.00189549	-0.00152543	-0.00151516	-0.00355101	0.0020941	-0.00195869	0.00382505	0.00397105	0.00410097	0.0033056	0.0038748	0.00385643	0.00359422	0.0039375	0.0037441	0.00345182	0.00329624	0.00354738	0.00369609	0.00387756	0.00365346	0.00371913	0.00351138	0.0037811	0.774161	0.878754	0.653902	0.34064	0.694453	0.549117	0.314485	0.235833	0.515407	0.233582	0.319724	0.439151	0.608066	0.694025	0.678348	0.33968	0.550924	0.604444
cg16957163	6	152804780	1237	-0.0109247	-0.00302324	-0.00711445	-0.000860905	-0.00498341	-0.00757816	0.0112577	-0.00115122	0.00489494	-0.00652335	-0.00205888	0.00736965	0.004988	-0.00421609	0.00186951	0.00381577	3.23498e-05	0.00397703	0.0037182	0.00405451	0.00411981	0.00356617	0.00359501	0.00411456	0.00328129	0.00389414	0.00359835	0.00337182	0.00353341	0.00353794	0.00364575	0.00385064	0.00365758	0.00351527	0.0035028	0.00354543	0.00330163	0.45588	0.084188	0.809238	0.165686	0.0655059	0.000601637	0.767514	0.173726	0.0530309	0.560102	0.037248	0.171259	0.273559	0.609258	0.277708	0.992631	0.261975
cg08780496	6	152893787	1237	0.00234303	0.000472823	0.00351389	0.00416814	0.00304101	-0.00168805	0.00333129	-0.0030314	-0.00507209	-0.00493353	-0.00464655	-0.000253147	-0.000736504	0.00132437	-0.0028566	-0.00405879	-0.000273726	-0.00190631	0.00416448	0.00435022	0.00433949	0.0036284	0.00413365	0.00420505	0.00400604	0.00419497	0.00415276	0.00371428	0.00358684	0.00384189	0.00377302	0.00407339	0.00391524	0.00402125	0.00381444	0.00398656	0.573692	0.913449	0.418086	0.250657	0.46193	0.688101	0.405652	0.469909	0.221943	0.184093	0.195167	0.947464	0.845234	0.745084	0.465628	0.312814	0.942793	0.632518
cg20778216	6	152950812	1236	-0.0022568	-0.000896572	-0.00684141	-0.000745272	-7.96903e-05	0.00410975	0.00323797	0.00130669	0.00343475	-0.00416057	-0.00309499	-0.00344813	0.000855351	-0.00181823	0.00284633	0.00335625	0.000556198	0.000193218	0.00391312	0.00398889	0.00388677	0.00330126	0.003579	0.00414525	0.00338827	0.00378367	0.00353945	0.00313067	0.00369977	0.00345873	0.00353301	0.0035532	0.00354687	0.00359085	0.00362405	0.00373325	0.564124	0.82216	0.0783776	0.821393	0.982236	0.321473	0.339254	0.729832	0.331837	0.183857	0.402854	0.318795	0.808701	0.60885	0.422269	0.349959	0.878024	0.958723
cg16606731	6	152958649	1236	0.00015207	-0.000782626	-0.00384436	-0.00197505	0.00322182	-0.00186596	-0.000121946	-0.0019705	0.00414199	-0.00276418	-0.00113734	0.000707731	0.00183666	0.00224445	-0.000271518	0.00284273	-0.00104507	-0.00130767	0.00423086	0.00443841	0.00425329	0.00374967	0.00436865	0.0041842	0.00408	0.00445837	0.00441607	0.00374514	0.00359913	0.00380343	0.00385455	0.00425095	0.00390823	0.00380099	0.00371679	0.00411053	0.971328	0.860034	0.366072	0.598385	0.460827	0.655631	0.976156	0.658506	0.348278	0.46047	0.752	0.852384	0.633724	0.597508	0.944613	0.454526	0.778576	0.750388
cg27316956	6	152958899	1237	0.00244558	-0.000496723	-0.000622997	0.00213962	0.00241718	0.000327333	-0.000453766	0.00209741	-1.21671e-05	-0.00514518	-0.00175432	0.00142878	-0.00039337	0.00242905	-0.00590157	-0.00377775	0.00306881	-0.00327779	0.00450059	0.00485515	0.00483257	0.00415599	0.00460477	0.00444874	0.00403759	0.00463481	0.00445013	0.00396582	0.00384664	0.00409287	0.00403607	0.00443533	0.00434735	0.00412978	0.00403134	0.0043368	0.586861	0.918512	0.897424	0.606673	0.599632	0.941346	0.910518	0.650884	0.997819	0.1945	0.648344	0.727022	0.922358	0.583926	0.174619	0.360319	0.446514	0.449764
cg01713201	6	152959260	1237	0.00501503	-0.00288737	-0.0036913	-0.00171659	0.00110516	-0.00269598	-0.0010564	0.00297553	0.000159945	-0.00119773	-0.00134935	-0.00112785	-0.00161261	0.00260155	-0.00234744	0.0015082	0.00455462	-0.000510197	0.00513077	0.00562472	0.00489911	0.00434619	0.00525616	0.00500333	0.00467129	0.00532189	0.00501057	0.00434909	0.00433924	0.00464143	0.00452607	0.00507675	0.00457679	0.00462347	0.00444203	0.00480828	0.328351	0.607716	0.451171	0.692868	0.833464	0.589999	0.821087	0.576085	0.974535	0.783011	0.755827	0.808009	0.72162	0.60834	0.608021	0.744269	0.3052	0.915497
cg19505668	6	152992436	1237	-0.00509584	-0.000418882	-0.00885506	-0.000820652	-0.00636212	0.00246887	0.00391229	-0.00194026	0.00266348	-0.00407124	0.00102591	-7.47081e-05	0.00084514	0.00159241	0.005561	-0.00337311	0.000485053	-0.00326142	0.00372368	0.00387176	0.00386983	0.0033406	0.00361887	0.00363989	0.00356567	0.00368706	0.00358725	0.00332483	0.00321322	0.00333146	0.00367293	0.00359881	0.00350959	0.00336144	0.00341333	0.00363677	0.171157	0.913846	0.0221241	0.805946	0.0787409	0.497594	0.272549	0.598725	0.457794	0.220765	0.749516	0.982109	0.818014	0.65814	0.113077	0.315634	0.886997	0.36983
cg06751430	6	153017896	1237	-0.0034305	0.0101138	-0.00209585	-0.00206088	-0.00629904	0.00182631	0.00335651	-0.0060768	-0.00292252	-0.00523244	0.00187862	-0.00180642	0.00287373	-0.00514022	0.00143508	0.00133083	0.00298007	-0.00717865	0.0054192	0.00561404	0.0053227	0.00457298	0.00518549	0.00521228	0.00493553	0.005561	0.00537915	0.00478923	0.00458912	0.00474025	0.00464456	0.00518256	0.0051499	0.00499023	0.00451642	0.00503698	0.526716	0.0716215	0.693761	0.652231	0.224464	0.726049	0.49646	0.274502	0.586921	0.274594	0.682272	0.703143	0.536095	0.32128	0.780505	0.789711	0.509363	0.154103
cg20494691	6	153017921	1235	0.0027921	0.00269984	0.000898711	0.00437423	0.00101257	-0.00128211	0.00176064	-0.00203241	-0.000445202	-0.00343812	-0.00153235	4.50288e-05	-0.000876457	0.0013629	-0.00345764	-0.0048967	0.00116717	-0.00297074	0.00398671	0.00414566	0.00401676	0.00343839	0.0040834	0.00377353	0.00399975	0.00400308	0.00399339	0.00356489	0.00340188	0.00352704	0.00358717	0.00385363	0.00380205	0.00374276	0.00371619	0.00378079	0.483707	0.514887	0.82296	0.203311	0.804155	0.734035	0.659801	0.611657	0.911232	0.334825	0.652391	0.989814	0.806975	0.723588	0.363132	0.190767	0.753462	0.432016
cg08442416	6	153068021	1237	0.00272163	0.00130003	-0.0016179	-0.00161241	0.00303532	-0.000447659	0.000772641	0.000842173	0.00135627	-0.00423716	-0.00161447	-0.00278668	0.000155705	0.00264758	-0.0014738	-0.000168238	-0.0024514	-0.00236728	0.00509984	0.00524294	0.00508889	0.00411365	0.00495851	0.00477437	0.00479902	0.00514676	0.00523345	0.00410976	0.00432438	0.00423667	0.00437364	0.00497858	0.00476907	0.00461833	0.00442622	0.00457532	0.593569	0.804167	0.75054	0.695084	0.540443	0.925297	0.872094	0.870021	0.795517	0.302541	0.708894	0.510697	0.971601	0.594868	0.757296	0.970941	0.57969	0.604876
cg03824126	6	153127630	1237	-0.00495267	-1.26705e-05	-0.00160443	0.000685668	-0.0097902	-0.0129819	0.00110472	-0.00537788	-0.00158888	-0.000702057	0.0112938	0.0127942	-0.00849101	-0.00186868	-0.0021704	0.00432833	-0.00123453	0.00571015	0.00489124	0.00467297	0.00492798	0.0038167	0.00462684	0.00500535	0.00471617	0.0045413	0.00473845	0.00404471	0.00424493	0.00439295	0.00440577	0.00477953	0.00471993	0.00423514	0.00443397	0.00430647	0.311271	0.997837	0.744746	0.857428	0.0343482	0.00949743	0.814798	0.236327	0.737386	0.8622	0.00780179	0.00358614	0.0539485	0.695815	0.645634	0.306779	0.780686	0.184857
cg11234163	6	153238958	1237	0.00437406	0.00274778	-0.000746014	-0.00114518	0.000880134	-0.00209715	-0.0002497	-0.00301505	-0.00120906	-0.00084078	-0.00100681	-0.000186237	-0.00205032	0.00282421	-0.000611276	-0.000669702	-0.00192146	-0.00216441	0.00485702	0.00489157	0.00475442	0.00406019	0.00474219	0.00457247	0.00452698	0.00483225	0.00486609	0.00426752	0.00409731	0.00422101	0.00423813	0.00465657	0.0044294	0.00455546	0.00427482	0.00456925	0.36782	0.574295	0.875316	0.777904	0.852761	0.646487	0.956013	0.532664	0.803774	0.843813	0.805896	0.964808	0.628542	0.544183	0.890237	0.883124	0.653084	0.635721
cg15655351	6	153269701	1237	-0.00785307	0.00141679	-0.0106153	0.00156925	-0.00174263	-0.00168284	0.00622879	-0.00310099	0.00217691	-0.00310543	-0.00658955	0.0042643	0.00379318	-0.00178763	0.00637591	0.000279008	-0.00331802	-0.00240207	0.00518639	0.00535763	0.00523505	0.00421175	0.00527235	0.00500245	0.00450512	0.00486464	0.00469939	0.00414723	0.00444199	0.00475013	0.00471329	0.00483843	0.00480924	0.00449345	0.00475651	0.00450032	0.129983	0.791438	0.0425863	0.709454	0.741005	0.736567	0.166787	0.523828	0.643197	0.45398	0.13795	0.369334	0.420944	0.711781	0.184918	0.95049	0.485443	0.593511
cg04411472	6	153365233	1237	0.0104083	-0.00323679	0.00690294	0.00417877	0.00656278	-0.0045066	-0.00419573	-0.00431553	-0.0047206	-0.00128098	0.000530824	-0.00123561	-0.00443121	-0.00128881	-0.00802312	-0.00242796	-0.012197	0.00186083	0.00578696	0.0065343	0.00598341	0.00502609	0.00622114	0.00567176	0.00570241	0.00597021	0.00550943	0.00544956	0.00555809	0.0055024	0.00551458	0.00590869	0.00589078	0.00560042	0.0062989	0.00543801	0.072085	0.62035	0.248631	0.405738	0.291464	0.426865	0.461863	0.469776	0.391543	0.814161	0.923914	0.822323	0.42166	0.827334	0.173204	0.664629	0.0528216	0.732208
cg22112917	6	153365420	1236	-0.0123828	-0.00316184	-0.00587727	-0.00176167	-0.00366276	-0.00654436	0.00775591	-0.000525488	0.00642513	0.000731778	-0.00184304	0.0057436	0.00258809	-0.0031288	0.000871938	0.00271214	-0.000939432	0.00701975	0.00371329	0.00433292	0.00400049	0.00363323	0.00387268	0.00393352	0.0035263	0.00391695	0.00370747	0.00338941	0.00349085	0.00345031	0.00337785	0.00382301	0.00360923	0.00362745	0.00350811	0.00348291	0.000853814	0.465559	0.141795	0.627763	0.344252	0.096164	0.0278462	0.893278	0.0830919	0.829064	0.597526	0.09598	0.44356	0.413121	0.809101	0.454659	0.788862	0.0438541
cg15031989	6	153379631	1237	-0.00469199	-0.00306475	0.00505678	0.00105652	0.00156573	-0.000489294	0.00115304	0.000222661	-0.00271702	-0.00406164	-0.00136487	-0.00081502	0.00127233	-0.00626572	-0.004711	0.0025113	-0.00550647	0.00132715	0.00404441	0.00459824	0.00422317	0.00361201	0.00425264	0.0041469	0.00395637	0.00412842	0.00407426	0.003643	0.00362034	0.00366492	0.00380395	0.00407592	0.00392091	0.00387146	0.00401529	0.00385725	0.246001	0.505089	0.231155	0.769903	0.712741	0.906075	0.770715	0.956988	0.504853	0.264887	0.706173	0.824015	0.738019	0.124231	0.229554	0.516551	0.170258	0.730797
cg25391196	6	153410047	1235	-0.00216052	0.00148091	0.000527071	-0.00323925	0.00762193	0.00452204	0.00420861	-0.00545197	-4.94683e-05	0.00217479	-0.00351168	-0.00510605	0.000106597	-0.00410685	-0.00204842	0.004798	-0.00369985	0.00567083	0.00449219	0.00455295	0.00450649	0.00343134	0.00438825	0.00443625	0.00375315	0.00433905	0.00397618	0.00356194	0.00365015	0.00391272	0.00396439	0.00454318	0.00436408	0.00356917	0.00382484	0.00434695	0.630552	0.744982	0.906893	0.34516	0.082406	0.308042	0.262138	0.208938	0.990074	0.541489	0.336018	0.191897	0.978549	0.366017	0.638797	0.178855	0.333384	0.192046
cg12290492	6	153630986	1236	0.00273513	0.0012213	0.00245869	0.00475266	-0.000436637	-0.000935302	0.00110864	-0.00427044	-0.00340822	-0.00605122	-0.00184494	9.31465e-05	-0.000622958	0.00197544	-0.0021362	-0.00519067	0.00053599	-0.00398328	0.00476233	0.0050388	0.00500058	0.00419495	0.00482146	0.00470885	0.00465603	0.00485557	0.00474212	0.00430452	0.00419279	0.00430615	0.00420703	0.00476703	0.00460764	0.00469088	0.00432723	0.00459375	0.565747	0.808486	0.622944	0.257236	0.927841	0.842555	0.811798	0.379134	0.472318	0.159788	0.659918	0.982742	0.882283	0.678583	0.642919	0.268491	0.901423	0.385883
cg02992202	6	153945535	1237	0.00235512	0.00471812	-0.00454848	0.00070123	0.00251981	0.00121751	0.00140725	-0.0044018	-0.00148922	-0.00563369	-0.00225114	-0.00312177	-0.00145176	0.00187169	0.00169934	-0.00300995	-0.00170378	-0.00537021	0.00470803	0.00480019	0.00473847	0.00392735	0.00458869	0.00449883	0.0045129	0.00473683	0.00473464	0.00405784	0.00405583	0.00415287	0.00439228	0.00463335	0.00444139	0.00445437	0.00413301	0.00464341	0.61691	0.325656	0.337103	0.858291	0.582913	0.786678	0.755172	0.352749	0.753113	0.165032	0.578868	0.452223	0.741003	0.686243	0.702006	0.499212	0.680166	0.247467
cg13775972	6	154285176	1237	-0.00473351	-0.00159384	0.00222728	-0.00413085	-0.00155251	-0.00527421	0.00273592	0.000981832	0.00168386	0.00341586	0.00190437	0.00408116	-0.000852136	-0.0039638	-0.000560267	0.00874207	-0.000342005	0.00810694	0.00453715	0.00473402	0.00448193	0.00389573	0.0044133	0.00426688	0.00439107	0.00458006	0.00447926	0.00397591	0.00386374	0.0039285	0.00415994	0.00453962	0.00429175	0.00429417	0.00421507	0.00425909	0.296819	0.736359	0.619227	0.288984	0.725004	0.216428	0.533243	0.830258	0.706974	0.390264	0.622096	0.29887	0.837694	0.382577	0.896135	0.0417703	0.935332	0.0569826
cg05134027	6	154358882	1237	-0.00363208	0.000492388	6.91895e-05	-0.000399422	-0.000643815	-3.26254e-05	-0.001324	-0.00108911	-0.000565586	-0.00248219	-0.00123462	-0.00541082	0.000821462	0.00145626	-0.00233457	-0.00449756	0.0004829	-0.000794035	0.00394209	0.00446718	0.00403282	0.00331458	0.00400629	0.00362044	0.00378926	0.00401965	0.00356921	0.00352291	0.00379575	0.00351905	0.0040592	0.00393707	0.00353773	0.00393621	0.00380318	0.00378316	0.356862	0.912232	0.986312	0.904084	0.872329	0.99281	0.726782	0.786433	0.874092	0.481068	0.744982	0.124151	0.839627	0.711468	0.509314	0.2532	0.898962	0.833756
cg27296341	6	154485839	1237	0.0022573	0.00196165	-0.00150592	0.0029265	0.000788427	-0.00137916	0.00209703	-0.00242994	-0.0042068	-0.00691682	-0.00436554	0.000252017	-0.002779	0.00297822	0.0016196	-0.00333958	0.00155299	-0.00371894	0.00488492	0.00504093	0.00497323	0.00417496	0.0049576	0.00477402	0.00472487	0.00491289	0.00479139	0.00432095	0.00429124	0.00458317	0.00448407	0.00477834	0.0046587	0.00467795	0.00455974	0.00475553	0.644012	0.697169	0.762038	0.483325	0.873642	0.772666	0.657166	0.62088	0.379948	0.109429	0.309004	0.956148	0.535423	0.533103	0.728102	0.475291	0.733414	0.434201
cg20619647	6	154486780	1237	0.00394501	0.00445168	-0.000677057	0.00110385	0.00135168	0.00117628	-0.00211773	-0.00374581	-0.00207653	-0.00376149	6.96128e-05	-0.000142358	-9.04506e-05	0.00137137	0.00141063	-0.0045221	0.0011566	-0.00492231	0.00428588	0.00446409	0.00440537	0.00381981	0.00428326	0.00418347	0.00409185	0.00439591	0.00419067	0.00396479	0.00376603	0.00387237	0.00396102	0.00421596	0.00408717	0.00421765	0.00397025	0.00412276	0.35733	0.318658	0.877855	0.772597	0.752326	0.778577	0.604773	0.394151	0.620239	0.342761	0.985252	0.970674	0.981782	0.744968	0.729993	0.283637	0.770808	0.232503
cg07356123	6	154558509	1237	0.0037735	0.00380245	0.000947459	0.00019893	0.0029147	-0.00149009	0.000463235	-0.000993309	-0.00203188	-0.00358179	-0.00303533	-5.16749e-05	-0.00134963	0.00281649	-0.00234536	-0.000899432	-0.00191903	-0.00227294	0.004176	0.0044479	0.00431434	0.00368858	0.00410365	0.00419319	0.0040272	0.00429652	0.00411671	0.00387739	0.00366103	0.00383432	0.00388206	0.00409376	0.00411139	0.00406496	0.00387107	0.00401241	0.366199	0.392614	0.826177	0.95699	0.477537	0.722321	0.908424	0.817168	0.62161	0.355609	0.407053	0.989247	0.728098	0.491455	0.56837	0.824886	0.620081	0.571068
cg11903019	6	154560711	1237	0.00422965	-0.00181066	-0.0084962	0.000332437	0.00253268	0.00196332	0.00577586	-0.0043994	8.90168e-05	-0.00487361	-0.00453682	0.000203152	-0.00413555	0.00200786	0.00207999	0.00151561	0.00188301	-0.00576732	0.0055702	0.00586102	0.00554739	0.00491544	0.00576603	0.00521571	0.00541432	0.0055976	0.00547582	0.00495357	0.00494295	0.0048407	0.0048909	0.00548991	0.00533695	0.00543786	0.00538081	0.00508348	0.447652	0.757373	0.125629	0.946079	0.660487	0.706601	0.286073	0.431901	0.98703	0.325185	0.358705	0.966525	0.397798	0.714562	0.696734	0.780465	0.726377	0.256576
cg10774973	6	154568883	1237	0.00522729	0.00281422	-0.00473687	0.000535201	0.00093225	0.00304844	0.000929081	-0.00503395	-0.000745538	-0.00563106	-0.00171019	-0.00233305	-0.000463503	0.00825971	0.00282482	-0.00639885	0.00299998	-0.00448482	0.0067936	0.00715703	0.00701451	0.00575547	0.00668871	0.00639307	0.00663673	0.00690849	0.00692124	0.00603074	0.00576855	0.00599929	0.00617135	0.00674564	0.00655686	0.00658591	0.00612731	0.00652797	0.441631	0.694164	0.499488	0.925912	0.889152	0.633479	0.888667	0.466209	0.91422	0.350445	0.766873	0.697359	0.940131	0.220782	0.6666	0.331251	0.624411	0.492073
cg16541681	6	154594500	1237	0.00555163	-0.000445688	0.00307461	0.00383141	0.00309538	-0.000649023	0.00105611	-0.00308899	-0.00196157	-0.00653702	-0.00396077	-0.000294905	-0.00183418	0.00258221	-0.00328514	-0.00432705	0.00135418	-0.00397907	0.00549107	0.00585133	0.00575838	0.00488365	0.0054971	0.00545471	0.005297	0.00569479	0.00554673	0.00491519	0.0048899	0.0049443	0.00497337	0.00540736	0.00504761	0.00527244	0.00512567	0.00519842	0.312003	0.939285	0.593385	0.432724	0.573371	0.905288	0.841966	0.587526	0.723606	0.183531	0.417946	0.952438	0.712277	0.632981	0.515155	0.411822	0.791629	0.444011
cg22131726	6	154614218	1237	0.00401267	0.0027459	0.00131342	0.000244344	0.000760321	-0.00411738	0.00162692	-0.00405383	-0.00291152	-0.00340894	-0.00199123	0.00117896	-0.00105444	0.000597627	-0.00258584	-0.0010935	0.000447535	-0.00311652	0.00417438	0.00432385	0.00441776	0.00371562	0.00390707	0.00405875	0.00398838	0.00430532	0.00424001	0.00371269	0.00358588	0.0036326	0.00373989	0.00408627	0.00395669	0.00409524	0.00359417	0.00388553	0.336421	0.52539	0.766234	0.947568	0.845705	0.310371	0.683335	0.346404	0.492285	0.358522	0.57869	0.745522	0.777987	0.883722	0.51341	0.789455	0.900906	0.422504
cg21635588	6	154622698	1237	-0.00715113	-0.00636662	-0.00116394	0.00281664	-0.00127558	-0.00346326	0.00774395	-0.00129935	0.00310322	-0.00434084	-0.000841897	0.00808507	0.00473091	-0.000607783	0.00173501	-0.00338154	0.000555246	0.0030272	0.00412019	0.00469745	0.00427901	0.00348841	0.00402322	0.00434302	0.00357509	0.00426629	0.00388491	0.0033434	0.00413857	0.0037244	0.00395951	0.00399349	0.0039913	0.00392797	0.00387627	0.0038324	0.082629	0.175311	0.785613	0.41942	0.751203	0.425201	0.0303047	0.7607	0.424413	0.194173	0.838801	0.0299436	0.232157	0.879034	0.663781	0.389301	0.886099	0.429588
cg01365799	6	154639006	1237	0.00350496	0.00387911	-0.00301122	0.000859044	-0.0004191	0.00346331	-0.000922533	-0.00365015	-0.0025552	-0.00619423	-0.00138648	-0.00372333	-0.00141146	0.00142797	0.000145281	-0.00249819	-0.000117023	-0.00714834	0.00547151	0.00570425	0.00567249	0.00480289	0.00555462	0.00528434	0.00551924	0.00572238	0.0055713	0.00490144	0.00485152	0.00485517	0.00516226	0.00533169	0.00546252	0.00552822	0.00518374	0.00538064	0.521792	0.496479	0.595525	0.858048	0.939856	0.512217	0.867253	0.523556	0.646495	0.206317	0.775044	0.443153	0.78453	0.788832	0.978782	0.651343	0.981989	0.184004
cg24635109	6	154640892	1237	0.00556249	0.00194948	0.00351299	0.00310319	0.000687478	-0.00358458	0.00064969	-0.00374466	-0.00455752	-0.00426595	-0.00343959	0.00136877	0.000497358	0.000701318	-0.00459169	-0.00494349	0.000371184	-0.00219608	0.00419476	0.00457257	0.0043091	0.00377871	0.00421746	0.00419633	0.00398038	0.00432061	0.00414265	0.00383525	0.00375563	0.00383277	0.00380118	0.00426504	0.00399343	0.00412781	0.00390422	0.00402049	0.184821	0.669858	0.41493	0.411515	0.870512	0.392984	0.870343	0.386109	0.271269	0.266009	0.359747	0.720999	0.895899	0.869389	0.250222	0.231071	0.924257	0.584914
cg17456775	6	154723339	1237	-0.00229583	-0.000819911	0.00559527	0.00198337	-0.00342639	-0.00569634	0.00388248	-0.000102846	0.000523161	-0.000557897	0.00299409	0.00216183	-0.000263263	-0.00595328	-0.00244195	0.00375169	0.00230731	0.00678807	0.00461153	0.00482999	0.00489487	0.00426822	0.00465877	0.00458975	0.00441488	0.0046497	0.00478446	0.00410528	0.00394582	0.00409373	0.00431473	0.0046474	0.00445485	0.00461098	0.00424397	0.00421386	0.618593	0.865204	0.253002	0.642159	0.462053	0.214568	0.379179	0.982353	0.912928	0.891902	0.447972	0.597441	0.951347	0.200197	0.583586	0.41585	0.58667	0.107203
cg12955459	6	154724628	1235	0.00535433	0.00297475	-0.00183749	0.00147647	0.000445297	-0.000129903	-0.00045318	-0.00390362	-0.00169431	-0.00406228	-0.00196728	-0.00139194	-0.00177942	0.00261982	0.000112479	-0.00308825	-2.02934e-05	-0.00432021	0.00492853	0.00504735	0.00514064	0.00427743	0.0048352	0.0047343	0.00482679	0.00502384	0.00493056	0.00434802	0.00423045	0.00439525	0.00449384	0.00471889	0.00473225	0.00472959	0.0044768	0.00465394	0.277304	0.555615	0.720759	0.729961	0.926623	0.97811	0.925198	0.437148	0.731121	0.350158	0.64191	0.751478	0.692129	0.578774	0.981037	0.51378	0.996383	0.353257
cg06827192	6	154730156	1237	0.00680296	0.000994836	0.00250947	0.00304401	0.00209064	-0.00143959	-0.000833928	-0.00381681	-0.00566939	-0.0055671	-0.00390094	-0.00055197	-0.000348028	0.00136173	-0.00302634	-0.00516935	0.00071678	-0.00405295	0.00529035	0.00575583	0.00566593	0.00476173	0.00546179	0.00534213	0.00514402	0.00549401	0.0054104	0.0049189	0.00476734	0.00501016	0.00482814	0.00536878	0.00517815	0.00530743	0.00504317	0.00519142	0.198472	0.862777	0.657835	0.522651	0.701886	0.787561	0.871214	0.487229	0.294699	0.257728	0.413207	0.912275	0.942536	0.799775	0.558921	0.330065	0.886978	0.434978
cg08927844	6	154732195	1236	0.00435381	0.0036821	0.00206775	0.000144514	0.000936325	-0.000219897	-0.000814491	-0.00401118	-0.00160764	-0.0027978	-0.000799287	-0.000620594	0.000855741	0.000356128	-0.00239427	-0.00234187	0.00116524	-0.00435102	0.00474896	0.00482405	0.00462888	0.00401352	0.00479971	0.00457308	0.00445304	0.00481697	0.00478689	0.00411221	0.00405053	0.00422138	0.00399539	0.00462992	0.00438821	0.00445961	0.00421865	0.00447856	0.359252	0.445297	0.655088	0.971277	0.845331	0.961648	0.854871	0.405003	0.73699	0.496274	0.84357	0.883122	0.830405	0.938688	0.585332	0.599493	0.782385	0.331288
cg04716655	6	154751130	1237	0.00272668	0.00282381	-0.00214413	0.00154713	0.00206848	-0.0015279	0.000690957	-0.00278335	-0.00333666	-0.00429075	-0.00382663	-0.000167149	-0.00116709	0.0016564	0.000948307	-0.00315675	0.00143231	-0.00257161	0.00504565	0.00538194	0.00531799	0.0043602	0.00505808	0.00490393	0.00501707	0.00524542	0.00514806	0.00461357	0.00448725	0.00458444	0.00468667	0.00513775	0.00488307	0.00487791	0.00464863	0.00492208	0.58892	0.599803	0.686813	0.722717	0.68258	0.75537	0.890461	0.595679	0.516895	0.352356	0.393781	0.970916	0.803342	0.747152	0.846017	0.517533	0.757994	0.601347
cg17609359	6	154767470	1237	0.002424	0.0049881	-0.000608697	0.000988117	0.00127923	-0.00177216	0.000128039	-0.00430716	-0.00147943	-0.00293848	-0.00234091	-5.41342e-05	-0.000423365	0.00137263	-0.00158632	-0.00289804	-0.000841278	-0.00153336	0.0045801	0.00480467	0.00462436	0.00402626	0.00450156	0.00448836	0.00444326	0.00474673	0.00452983	0.0041544	0.00402684	0.0040668	0.0041439	0.00451387	0.00436618	0.00444248	0.00423485	0.00446824	0.596635	0.299188	0.895278	0.806133	0.776276	0.692966	0.977011	0.364197	0.743972	0.47937	0.56102	0.989379	0.918625	0.761059	0.716366	0.514178	0.842532	0.731471
cg06389256	6	154771784	1237	-6.03631e-05	0.00180107	0.00326652	0.00347326	0.00223831	-0.004208	0.00312609	-0.00455363	-0.00310858	-0.00528151	-0.00243339	0.00500259	0.00159593	-0.00142542	-0.0019638	-0.00636644	-0.000457034	-0.00328037	0.00424828	0.00462163	0.00451878	0.00381761	0.00423284	0.00423082	0.00407017	0.00449441	0.00431393	0.0039064	0.00373634	0.00397817	0.00396186	0.00430071	0.00414373	0.00418361	0.00404413	0.00409193	0.988663	0.696756	0.469755	0.362929	0.596947	0.319928	0.442459	0.310976	0.471161	0.17637	0.514869	0.208569	0.687078	0.740313	0.635556	0.12807	0.910021	0.422744
cg16175941	6	154779103	1237	0.00743461	-0.00223369	0.00114005	0.00323814	0.00259068	-0.000572028	0.000985534	-0.000152696	-0.00275006	-0.00741319	-0.00339866	-0.00132824	-0.000226396	0.000664583	-0.00582858	-0.00179457	-0.00069303	-0.00363609	0.00565755	0.00593853	0.0057786	0.00485885	0.00566608	0.00547902	0.00543907	0.00574139	0.00556125	0.00499636	0.00486778	0.00500668	0.00509677	0.00558155	0.00522109	0.00537196	0.00508827	0.00526156	0.188811	0.706816	0.843601	0.505128	0.647508	0.916849	0.856214	0.978782	0.62095	0.137883	0.485056	0.790784	0.96457	0.905222	0.264271	0.738333	0.891662	0.489524
cg20202753	6	154799716	1237	-0.00510198	0.0010047	-0.010856	-0.00157345	-0.00216763	0.000466764	0.0108316	-0.00422877	0.00533894	-0.00468877	0.000747124	0.00502045	0.00238375	0.000280678	0.00231646	-0.00070711	0.00077787	0.00161443	0.00416476	0.00439678	0.00461591	0.00362042	0.00432891	0.00426909	0.00392691	0.00430644	0.00429383	0.00368019	0.00380643	0.00366939	0.00396261	0.00403479	0.00389483	0.00378258	0.00393526	0.0038791	0.220563	0.819251	0.0186799	0.663849	0.616559	0.912936	0.00581023	0.326118	0.213721	0.202644	0.844391	0.171251	0.547467	0.94454	0.552009	0.851709	0.843306	0.677273
cg25780854	6	154799940	1237	0.0044449	0.0022413	-0.00149845	-0.000286558	0.0015621	0.00151458	-0.00105019	-0.00287812	-0.00188627	-0.00397918	-0.00316306	-0.0020534	-0.00157444	0.0009798	-0.00348179	-0.000291318	-0.00194328	-0.0025451	0.00419345	0.00429873	0.0041252	0.00350629	0.00391612	0.00388884	0.00380687	0.00437964	0.00406104	0.0035978	0.00351105	0.00369293	0.00359149	0.00400979	0.003856	0.00396841	0.00365347	0.00385898	0.289161	0.602097	0.716422	0.934864	0.689974	0.696929	0.78265	0.511078	0.642304	0.268726	0.367649	0.578187	0.66111	0.806958	0.36655	0.94148	0.594796	0.509558
cg22724228	6	154826964	1233	-0.00748486	-0.00488448	-0.00108856	0.000787806	-0.00101356	-0.00972679	0.00732963	-0.000132827	-0.000895665	-0.0025107	-0.00144187	0.0102093	0.00364434	-0.0048442	0.000116848	0.00290141	-0.000263397	0.00419348	0.00451172	0.00485728	0.00439984	0.00388204	0.00434354	0.00437906	0.00430616	0.00452442	0.00462847	0.00397108	0.00391223	0.00403911	0.00394429	0.00448412	0.00406728	0.0043058	0.00410084	0.00422066	0.0971199	0.314608	0.804592	0.839185	0.81549	0.0263372	0.088732	0.976579	0.846558	0.527227	0.712461	0.0114842	0.355511	0.280008	0.977081	0.500415	0.948787	0.320438
cg13777287	6	154830168	1236	0.0022161	0.00062296	0.0058059	0.00201173	0.00142998	7.34117e-05	0.0033114	-0.00280829	-0.0061238	-0.00262611	-0.00373012	-0.00136927	0.00123969	0.00132332	-0.00503799	-0.00497348	0.000940866	-0.00116768	0.00457323	0.00477541	0.00480193	0.00408172	0.00449578	0.00451324	0.00440572	0.00477676	0.00481567	0.00412669	0.00399494	0.00407284	0.00406697	0.00461517	0.00447838	0.00449668	0.00420144	0.00440428	0.627973	0.896209	0.226633	0.622108	0.75043	0.987022	0.452283	0.556594	0.203501	0.524534	0.350454	0.736723	0.760504	0.774317	0.260606	0.268711	0.822805	0.790913
cg09864386	6	154864460	1237	0.00765741	-0.000226622	-0.00106547	0.00214998	0.00192827	-0.000932719	0.00144819	-0.00280325	-0.00312734	-0.00482412	-0.00357557	0.000714637	-0.00336843	0.0017537	-0.00427239	0.00114549	0.000230636	-0.000724642	0.00545947	0.00560723	0.00549923	0.00455038	0.00531068	0.00506509	0.00494253	0.00537767	0.0053764	0.00449698	0.00464991	0.004679	0.00471088	0.00520245	0.00487111	0.0051066	0.00460171	0.00487175	0.160738	0.967761	0.846373	0.636582	0.716535	0.853898	0.769518	0.602174	0.560783	0.283384	0.441921	0.878609	0.474589	0.736047	0.380438	0.822512	0.960027	0.881756
cg14350969	6	154876352	1237	0.00115463	-0.00281758	0.00456405	0.00243034	0.00336989	-0.00189956	0.00237718	-0.00260049	-0.00356603	-0.00786552	-0.000345234	-0.00110215	-0.000915066	0.00120704	-0.00562363	0.00106556	-0.00245252	-0.00287159	0.00470423	0.00508329	0.00478714	0.00415429	0.00485405	0.00473238	0.00456508	0.00470091	0.00449847	0.00391488	0.00422355	0.0043047	0.00431162	0.00459702	0.00434882	0.00446149	0.00440578	0.00448329	0.806113	0.579385	0.340389	0.558535	0.48753	0.688128	0.602554	0.580134	0.427941	0.0445232	0.934853	0.797925	0.831926	0.792883	0.195963	0.811233	0.57776	0.521841
cg06419546	6	154890830	1237	-0.0106945	-0.00378422	-0.00626891	0.00578624	-0.00346826	-0.00634989	0.0104357	-0.00208894	0.00532438	-0.00720073	-3.96188e-05	0.00531545	0.00345764	-0.000589554	0.00317257	-0.000992919	0.000722872	0.0017311	0.00424659	0.00477727	0.00445981	0.0038204	0.00425803	0.00449995	0.0037324	0.00431545	0.00406824	0.00343752	0.0041127	0.00386503	0.00398578	0.00419629	0.00428248	0.00404282	0.00399969	0.00395128	0.0117897	0.428286	0.15983	0.129883	0.415346	0.158214	0.00517443	0.628343	0.190613	0.0361938	0.992314	0.169049	0.385671	0.88827	0.4588	0.805991	0.856578	0.661306
cg03181348	6	154912113	1237	-0.00624757	-0.00361912	-0.00179968	-0.0076712	-0.00809525	-0.00915428	0.0157651	-0.00109832	0.0143029	0.00449631	0.0223253	0.00278783	0.00169211	-0.0134615	-0.0016283	0.00479391	0.00776201	0.00515411	0.0131213	0.0136272	0.013405	0.011137	0.0122871	0.0126022	0.0116979	0.0127969	0.0113061	0.0100882	0.0104064	0.0116195	0.0118319	0.0118804	0.0126437	0.0113353	0.0118169	0.0114414	0.633974	0.790563	0.893201	0.490946	0.509998	0.467592	0.177759	0.931604	0.205852	0.655814	0.0319246	0.810386	0.886281	0.257175	0.897529	0.672354	0.511272	0.652367
cg14837586	6	154959560	1237	1.43819e-06	-0.00195715	0.00503187	0.00169599	-0.00313962	-0.00950573	0.00514907	-0.000828443	-0.00679566	-0.00507979	0.000739672	0.00616087	-0.00194056	-0.0029247	0.00044454	-0.000287264	0.00485099	0.00641407	0.00414042	0.00452516	0.00443933	0.00358753	0.00404943	0.00429583	0.0037946	0.00419145	0.00401665	0.00374293	0.0034711	0.003837	0.00398502	0.00410006	0.00415573	0.00374398	0.00432849	0.00380956	0.999723	0.665375	0.257015	0.636395	0.438149	0.0269128	0.174798	0.843318	0.0906699	0.174728	0.831254	0.108351	0.626284	0.47564	0.914813	0.938841	0.26241	0.0922441
cg14257305	6	154982977	1233	0.00383367	0.0015072	0.00193574	0.00112645	0.00258973	0.0047227	-0.00284267	-0.00291331	-0.00276668	-0.00245362	-0.00138936	-0.00222673	-0.000469969	0.00420263	0.000317409	-0.00274354	-0.000469644	-0.00472611	0.00393867	0.00432873	0.00417061	0.00358227	0.00422234	0.00388723	0.00419275	0.00420072	0.00429653	0.00365411	0.00353538	0.00353148	0.0036677	0.00415411	0.00419098	0.00399061	0.0038076	0.00392743	0.330383	0.7277	0.642549	0.753177	0.539652	0.224394	0.497775	0.487979	0.519619	0.501922	0.694328	0.528343	0.89804	0.311691	0.939629	0.491768	0.901835	0.228838
cg16363189	6	155126287	1237	-0.000198559	-0.000492353	0.00585228	-0.00411767	0.000556161	0.00300753	0.00379443	0.00541171	-0.000213099	0.0081471	0.00445477	-0.00395482	-0.00817312	0.000399136	-0.00274742	0.00122834	-0.000543613	0.00104181	0.00583096	0.00626207	0.00595511	0.00522684	0.0061228	0.00598296	0.00560143	0.00600787	0.00573635	0.00546109	0.00513971	0.00534643	0.0054036	0.00597867	0.00607423	0.00534455	0.00582144	0.00552811	0.972835	0.937331	0.325739	0.430818	0.927624	0.615188	0.49815	0.36771	0.970366	0.13574	0.386087	0.459474	0.130399	0.946773	0.651047	0.818223	0.925601	0.850519
cg08148659	6	155170136	1237	0.00407055	0.00512834	0.00313215	0.00391096	0.00603385	0.00575884	2.67833e-05	-0.00571001	-0.00152974	-0.00741825	-0.00341711	-0.00374202	-0.00442503	0.00470275	-0.00201543	0.000876017	-0.00553497	-0.00500207	0.00469377	0.00481852	0.00487084	0.00393321	0.00469715	0.00463619	0.00452034	0.00470066	0.00448801	0.0041745	0.00406226	0.00433142	0.00422394	0.00462551	0.00430123	0.00442865	0.00433369	0.00431805	0.385819	0.287194	0.520197	0.320057	0.19894	0.214181	0.995273	0.224471	0.733216	0.0755622	0.400244	0.387629	0.29482	0.309297	0.639377	0.843196	0.201533	0.246697
cg13589487	6	155183881	1236	0.00229111	-0.00312597	0.000870989	-0.0013773	0.005067	0.00380316	0.00021094	-0.000940775	-0.000173239	0.000460519	-0.00133399	-0.00578678	-0.00305327	-0.00154892	-0.00350002	0.0056846	-0.00433526	0.00310639	0.0043829	0.00457302	0.0042389	0.0036506	0.00418774	0.00414715	0.00369232	0.00453349	0.0038488	0.00362882	0.00355255	0.00375786	0.00410448	0.00459284	0.00445706	0.0037027	0.00395259	0.00430651	0.601157	0.494249	0.837201	0.705964	0.226294	0.359114	0.954442	0.835606	0.964098	0.899015	0.707287	0.123581	0.456945	0.73593	0.432292	0.12472	0.272722	0.470709
cg26313224	6	155183898	1237	-0.00723913	0.000849913	-0.00267538	-0.00225772	-0.00147731	0.000241618	0.00591518	-0.0033027	0.002895	-0.00342127	-0.000700411	0.00298962	0.00417655	-0.00177554	-0.00223825	0.00140849	-0.002487	0.000562484	0.0039018	0.00426975	0.00408619	0.00321982	0.00365606	0.00390259	0.00328507	0.00384737	0.0036052	0.00312896	0.00383122	0.00366239	0.00346267	0.00353196	0.00355491	0.0035683	0.00341307	0.00341039	0.0635494	0.84222	0.512636	0.483181	0.68616	0.950633	0.0717621	0.390655	0.421971	0.27421	0.854942	0.414327	0.227753	0.61517	0.528942	0.693047	0.466204	0.868997
cg23788739	6	155193840	1237	0.00250386	0.00171051	0.0048778	0.00587156	0.00348982	-0.000990239	0.00221939	-0.00114036	-0.00382695	-0.00708333	-0.00602051	-0.00202152	-0.00269731	-0.00049524	-0.00777384	-0.00623777	-0.00347501	-0.0058098	0.00442933	0.00493735	0.00461909	0.00393747	0.00446535	0.00449463	0.00420114	0.0045441	0.00429269	0.00391794	0.00386601	0.00402667	0.0042555	0.00411118	0.004098	0.00430121	0.00415093	0.00413332	0.571876	0.72901	0.290964	0.135908	0.434489	0.825625	0.597303	0.80185	0.37266	0.0706187	0.119401	0.615644	0.526184	0.904117	0.0578299	0.146992	0.4025	0.159843
cg26859670	6	155203539	1237	-0.000657915	0.00174457	0.00147139	0.00294759	-3.3899e-05	0.00236411	0.00565175	-0.00280552	-0.0025669	-0.00863911	-0.00306098	-0.0035293	0.00283058	0.00414318	-0.00470755	-0.00479376	0.000242799	-0.00552001	0.00544178	0.00572194	0.00592461	0.00467292	0.00564325	0.00514551	0.00540263	0.00572673	0.00576187	0.00491754	0.00479904	0.00493131	0.00500062	0.00566804	0.0053273	0.00533985	0.00537009	0.00524775	0.90377	0.760449	0.803861	0.528184	0.995207	0.64591	0.29551	0.624205	0.65596	0.0789528	0.523583	0.474181	0.571362	0.464797	0.376876	0.369328	0.963937	0.292855
cg06033949	6	155259167	1237	-0.0103471	-0.00335784	-0.00544975	0.00402298	-0.00230989	-0.00906102	0.00740731	-0.00293354	0.00154853	-0.00668344	-0.00448477	0.00662527	0.00557186	-0.00167217	-0.00186748	-0.00151985	-0.00278874	0.0069532	0.00343159	0.0041398	0.00386693	0.00335485	0.00348406	0.00403095	0.00312295	0.00399067	0.00361014	0.0032619	0.00354802	0.0037504	0.00362702	0.00360693	0.00354468	0.00338185	0.00356818	0.00360022	0.00256774	0.417301	0.15874	0.230468	0.507337	0.0245851	0.0176972	0.462278	0.667968	0.0404679	0.206223	0.0773033	0.124488	0.642935	0.598305	0.653133	0.434474	0.0534428
cg05964510	6	155281917	1237	-0.00151138	-0.0102257	-0.00625223	-0.000440799	-0.0056812	-0.00279559	-0.0024484	0.00406631	-0.000487913	-0.00784432	0.00228435	0.00668623	-0.00283759	0.00879657	0.00532327	0.00431956	-0.00314293	0.00178198	0.00589652	0.00646862	0.00657553	0.00558626	0.00624856	0.00637331	0.00569408	0.00597843	0.00602358	0.00529218	0.00556011	0.00571946	0.00578117	0.00636229	0.00582954	0.00577113	0.00583496	0.00584245	0.797706	0.113919	0.341689	0.937106	0.363244	0.660922	0.667203	0.496401	0.935442	0.138274	0.681186	0.242391	0.623544	0.166785	0.361161	0.454172	0.590137	0.760362
cg21893987	6	155281938	1237	0.00235212	0.0024279	0.00183908	0.000689692	0.00241358	0.000101717	0.00259615	-0.00247571	-0.00354414	-0.00405766	-0.0015766	-0.000571517	0.00112875	0.00175476	-0.000988698	-0.00248885	-0.0012167	-0.00371808	0.00433756	0.00442722	0.00454395	0.00373015	0.00433495	0.00408223	0.00422435	0.00438879	0.00441017	0.00375034	0.00370173	0.00369391	0.00382774	0.00418443	0.00402149	0.00417767	0.00391871	0.00415562	0.587634	0.583414	0.685674	0.85331	0.577684	0.980121	0.53884	0.572688	0.421611	0.279278	0.670174	0.877043	0.768081	0.674956	0.805796	0.551343	0.756193	0.37094
cg21704793	6	155312540	1232	0.00388983	0.00346335	0.00305794	0.00379877	-3.85549e-05	-5.66446e-06	-0.00107512	-0.00610169	-0.00101786	-0.00215493	-0.000727364	-0.00267585	0.000239466	0.000933655	-0.00428833	-0.004227	-0.000397407	-0.00298771	0.00399583	0.00420294	0.00419167	0.00358418	0.00404276	0.00391505	0.00388686	0.00393519	0.00410993	0.00344594	0.00339508	0.00367195	0.00376273	0.00416851	0.00373492	0.00370378	0.00351302	0.00365135	0.330318	0.409922	0.465678	0.289203	0.992391	0.998846	0.782085	0.121011	0.804398	0.531739	0.830359	0.466169	0.949256	0.822774	0.250898	0.253759	0.909932	0.413215
cg02897555	6	155318404	1237	0.00213517	0.00132282	0.000246179	0.00134796	0.00223952	-0.000978736	0.00313795	-0.00328744	-0.00408413	-0.00518268	-0.00431331	-0.0018038	0.000725797	0.0026906	-0.0010103	-0.00435463	-0.000605152	-0.00345879	0.00473801	0.00483003	0.00480426	0.00421519	0.00482631	0.00472573	0.00457241	0.00482991	0.00472562	0.00429973	0.00417407	0.00429531	0.00416438	0.00468671	0.00452917	0.00469188	0.00430223	0.00451378	0.652244	0.784181	0.959133	0.74913	0.642632	0.835926	0.492537	0.496098	0.38745	0.228068	0.301437	0.674525	0.86164	0.565906	0.823484	0.353345	0.888138	0.443513
cg07457626	6	155347581	1237	-0.00457889	-0.000906508	0.00225702	0.0010203	-0.00210206	-0.00385484	0.00292048	0.00117422	0.00257666	0.000420983	0.00141928	0.00292658	-0.00044649	-0.00544797	-0.00100512	0.00650237	0.000208224	0.00705154	0.00424011	0.00451263	0.00432112	0.00378316	0.00410772	0.00420731	0.00415177	0.00433287	0.00440195	0.00381577	0.00356864	0.00380559	0.00395922	0.00423365	0.00403524	0.00408729	0.00390156	0.00402864	0.280187	0.840791	0.601446	0.787394	0.608836	0.35955	0.481789	0.786389	0.558316	0.91215	0.690846	0.44188	0.910211	0.198155	0.803295	0.111637	0.957438	0.0800577
cg18649028	6	155428138	1237	0.00568706	0.00198023	-0.00418397	0.000818177	0.00298838	0.00396409	-0.00183036	-0.00225172	0.000646975	-0.00349173	-0.00240731	-0.00281746	-0.00129765	0.00380337	0.00388933	-0.00405179	-0.000255994	-0.0064995	0.00463838	0.00477995	0.00465918	0.00406271	0.00446772	0.00455213	0.00445514	0.0047673	0.00467422	0.00427769	0.00397723	0.00412891	0.00409651	0.00465529	0.00431704	0.00446849	0.00414084	0.00437142	0.220166	0.67867	0.369183	0.840396	0.50357	0.383851	0.681188	0.636694	0.889914	0.414349	0.544996	0.495003	0.751418	0.413929	0.367628	0.364542	0.950705	0.137064
cg06953017	6	155428568	1237	-2.98406e-05	-0.00680698	-0.0039519	-0.0025259	0.00888106	0.00452124	0.000314221	0.00472534	-0.000408724	-0.00492452	0.00646688	-0.000363192	0.000341358	0.00236441	-0.00164361	0.000615999	-0.00519566	-0.00652089	0.00626294	0.00696307	0.00616857	0.00546782	0.00647499	0.00624203	0.00573463	0.00666873	0.00601408	0.00553037	0.00554213	0.00586261	0.00591579	0.00642819	0.00652243	0.00585356	0.00643001	0.00584084	0.996198	0.32828	0.521749	0.644112	0.170189	0.468868	0.956303	0.478584	0.945817	0.373224	0.243268	0.950602	0.953985	0.713009	0.801046	0.91619	0.419071	0.264238
cg14274379	6	155521281	1237	-0.000591187	-0.00338909	-0.00410662	0.00057211	0.0076172	0.0031639	-0.000731061	0.00463715	-0.000309913	-0.00969677	-0.00548929	0.00698679	-0.00661525	0.00212034	-0.00029322	0.00469715	-0.0111953	0.00300771	0.00596424	0.00593535	0.00606873	0.00543543	0.00563097	0.00579733	0.00575267	0.00577084	0.00552526	0.00537843	0.00559169	0.00575993	0.0054604	0.00550386	0.00612305	0.00565745	0.00542422	0.00548409	0.921042	0.567999	0.498606	0.916173	0.17614	0.585237	0.898875	0.421657	0.95527	0.071404	0.326254	0.225131	0.225706	0.700055	0.961806	0.406392	0.0390235	0.583388
cg07954172	6	155540882	1237	0.00618672	0.00244407	-0.000543632	0.00750277	0.000489029	0.00304924	-0.00146902	-0.00166425	-0.00180182	-0.00874375	-0.00131524	0.001877	-0.00247288	0.000420916	-0.00481225	-0.00540324	0.000217426	-0.000270168	0.00523709	0.00532417	0.00529289	0.00454459	0.00491354	0.00495469	0.0049744	0.00512826	0.00520466	0.00431898	0.00446667	0.0044919	0.00494482	0.0049169	0.00481243	0.00470426	0.00467013	0.00481568	0.237473	0.646196	0.918193	0.0987541	0.92072	0.538274	0.767753	0.745541	0.729196	0.0429192	0.768408	0.676047	0.617008	0.93178	0.317329	0.250727	0.962867	0.955261
cg17511936	6	155566057	1237	0.00042334	4.65143e-05	-0.00500596	-0.00201151	-0.0022227	-0.00352598	0.00301421	-0.00313982	0.000629618	-0.00578766	-0.00205511	0.00284804	-0.00565422	-0.000207756	0.004192	0.00206689	-0.00192249	-0.0012209	0.0040583	0.00432195	0.00449762	0.00360319	0.0042567	0.00415693	0.00387829	0.0040785	0.00413206	0.00381616	0.00409362	0.0037854	0.00387242	0.00423795	0.00408749	0.00391235	0.00382781	0.00404811	0.91692	0.991413	0.265698	0.576668	0.601554	0.396318	0.43704	0.441392	0.878892	0.129363	0.615648	0.451826	0.144256	0.960901	0.305095	0.597292	0.615497	0.762959
cg07943832	6	155568918	1237	0.00450514	-0.00314415	-0.00473362	-0.00266526	0.00173132	0.00259802	-0.00154036	-0.00228701	-0.00121505	-0.00130091	-0.00303767	-0.00499916	-0.000963969	0.00935866	0.00150773	-0.0047637	0.00262025	-0.00172261	0.00581625	0.00575772	0.00583873	0.00496763	0.00580622	0.005634	0.00542636	0.00568019	0.00566818	0.00502016	0.00498184	0.0051439	0.0050671	0.00530756	0.00532015	0.00520455	0.00521654	0.0053906	0.438589	0.585015	0.417522	0.591596	0.765563	0.644704	0.776513	0.687221	0.830263	0.795529	0.542029	0.33112	0.84912	0.0778552	0.77687	0.360036	0.615459	0.749304
cg06694381	6	155569200	1237	0.00647848	-0.000556884	-0.00156403	0.00540906	0.00439641	0.00452551	-0.000707837	-0.00420069	-0.00603479	-0.00519921	-0.00659776	-0.0068252	-0.00321229	0.00499364	0.00290389	-0.00533316	0.0029826	-0.00381198	0.00564187	0.00574137	0.00580318	0.00490471	0.00576853	0.00542542	0.00525502	0.00565878	0.00554883	0.00482616	0.00490054	0.00503938	0.00501212	0.0054284	0.00523392	0.00538156	0.00534276	0.00524911	0.25085	0.92273	0.787535	0.270102	0.445978	0.404207	0.892851	0.457886	0.276781	0.281348	0.178195	0.175617	0.521585	0.35762	0.579017	0.321682	0.576673	0.467707
cg26934881	6	155569291	1237	-0.00148624	-0.00106318	-0.00430542	-0.000810269	-9.38332e-05	-0.00122997	0.00513636	-0.00648745	-0.00370842	-0.00924377	-0.00292524	-0.00273898	0.00244389	0.00410375	0.00092863	0.000285681	0.000214086	-0.00269349	0.00470916	0.00500086	0.00514231	0.00417443	0.00492008	0.00453171	0.00441996	0.00483893	0.00489297	0.00394776	0.00405455	0.00418043	0.00431595	0.00453962	0.00444886	0.00421201	0.00448914	0.00427806	0.752302	0.83164	0.402449	0.846095	0.984784	0.786072	0.245202	0.180025	0.448506	0.0192053	0.47062	0.512345	0.571227	0.366003	0.834656	0.945925	0.961964	0.528952
cg02843277	6	155569443	1237	0.00459917	0.00238612	0.003902	0.00144105	0.00194432	-0.00133227	0.000224912	-0.00528105	-0.00552406	-0.00357556	-0.00334366	-0.000948806	0.000182359	0.000257035	-0.0038136	-0.00312333	0.00127779	-0.00136646	0.00477155	0.0049789	0.0049208	0.0040734	0.00471104	0.00453933	0.00442476	0.00490415	0.00469219	0.00421773	0.00410563	0.00426421	0.00431026	0.00467094	0.00446577	0.0044731	0.00429918	0.00454656	0.33511	0.631764	0.427801	0.72351	0.679814	0.769145	0.959461	0.281545	0.23908	0.396581	0.415411	0.823921	0.966253	0.956116	0.393126	0.485022	0.766301	0.763759
cg14391849	6	155587469	1237	-0.00561602	-0.00505207	-0.0015083	0.00235048	-0.00176572	-0.00551506	0.00857208	-0.00224841	-0.000940276	-0.00695641	-0.00454437	0.00568395	0.000772284	-0.00028888	0.00198578	0.00105886	0.000903658	0.0031225	0.0038219	0.00404061	0.00391334	0.00322635	0.00370716	0.00426362	0.00342403	0.00383954	0.00352874	0.00323425	0.00369689	0.00361665	0.00367001	0.0036405	0.00375905	0.00366007	0.00385175	0.00348051	0.141715	0.211181	0.699923	0.466292	0.633861	0.195833	0.0122969	0.558149	0.789883	0.0314876	0.218981	0.116042	0.833331	0.936753	0.597314	0.772352	0.814511	0.369644
cg14150264	6	155593060	1237	0.00416933	0.000521485	0.00435949	0.00201844	0.00364409	-0.00237853	0.00175091	-0.000514189	-0.00375469	-0.00349269	-0.00570577	0.0004921	-0.000359312	0.000651584	-0.00380338	-0.00337031	7.64377e-07	-0.00264712	0.00442604	0.00471998	0.00450208	0.00380892	0.00433124	0.00433739	0.00414792	0.00453646	0.00444244	0.00398081	0.00374708	0.00390442	0.00393039	0.00444922	0.00416816	0.00429414	0.00408976	0.00411878	0.346192	0.912025	0.33288	0.596165	0.400152	0.583432	0.672939	0.909756	0.398007	0.380279	0.127828	0.899703	0.92716	0.883567	0.361513	0.432534	0.999851	0.520422
cg10743291	6	155593746	1234	0.0027833	0.00708525	0.00397953	0.00310113	-0.000637738	-0.00311565	-0.000274077	-0.00486962	-0.00440235	-0.00404071	-0.000895233	0.00241161	0.00050628	-0.00177682	-0.00331385	-0.00357019	0.00206808	-0.00060567	0.00423825	0.00433315	0.00457963	0.00388473	0.00423911	0.00416593	0.00413066	0.00436493	0.00420556	0.00391144	0.00381861	0.00383067	0.00389506	0.00417494	0.00425945	0.00431389	0.0041421	0.00416173	0.511368	0.102022	0.384867	0.424704	0.880416	0.454527	0.947098	0.264583	0.295196	0.301581	0.814644	0.528986	0.896582	0.670406	0.43657	0.407895	0.61758	0.88429
cg15979123	6	155632375	1237	0.00245458	2.02165e-05	0.00175808	0.00046358	-0.00268038	0.00413066	0.00129684	-0.00326928	-0.00417168	-0.00154314	0.00215514	-7.3246e-05	-0.00213033	3.3854e-05	-0.00196367	-0.00122555	-0.000286206	-0.00723734	0.00423996	0.00472787	0.00438202	0.00368528	0.00423767	0.004251	0.00392488	0.00448559	0.00437205	0.00369321	0.00366778	0.00393473	0.0037925	0.00426466	0.00407418	0.00405573	0.00388532	0.00416242	0.562646	0.996588	0.68827	0.899896	0.527052	0.331205	0.741086	0.4661	0.339997	0.67607	0.556809	0.985148	0.574306	0.993666	0.629821	0.762518	0.941278	0.0820818
cg05904914	6	155647461	1237	-0.00576002	0.00130645	0.0079221	0.00271745	-0.00368863	-0.00853016	0.00109684	0.000234249	-0.00191849	0.00059407	0.00211244	0.00259944	0.00303236	-0.00424153	-0.00313567	0.00510797	0.000403416	0.00782718	0.00398761	0.00391341	0.00404759	0.00332898	0.00394568	0.00380284	0.00385336	0.00384266	0.00391268	0.00348056	0.00345991	0.00338407	0.00370299	0.00394261	0.00346482	0.00374846	0.00346718	0.00357857	0.148604	0.738501	0.0503196	0.414328	0.349864	0.0248902	0.775916	0.951391	0.623903	0.864474	0.541498	0.442404	0.412846	0.282008	0.365464	0.172982	0.907373	0.0287252
cg26121257	6	155702519	1236	-0.0111786	0.00245084	-0.00373839	-0.00365717	0.000620141	-0.00315278	0.0105188	-0.00575175	0.00318116	-0.00293961	-0.00310302	0.00321032	0.00444317	-0.00521613	0.000796601	0.00154778	-0.00329913	0.000923735	0.0038123	0.00427734	0.00401354	0.00335737	0.00371679	0.00414071	0.00332716	0.00379589	0.00340076	0.00322897	0.00360131	0.00381384	0.00349806	0.00359521	0.00358549	0.00349284	0.00358149	0.00346909	0.00336534	0.566658	0.351624	0.276023	0.867489	0.446412	0.00156961	0.129707	0.349569	0.362618	0.388887	0.399925	0.20402	0.146821	0.824179	0.657672	0.356967	0.790027
cg05869631	6	155710641	1237	0.00546507	-0.000807372	0.000874331	0.00221073	0.00268809	-0.00103589	-0.00078464	-0.00040669	-0.00181891	-0.00610733	0.000340209	-0.00300189	-0.00147006	0.00292582	-0.00418424	-0.00241527	0.00359646	-0.00228085	0.00501735	0.00514946	0.00518326	0.00438217	0.00518262	0.00492419	0.0050519	0.00503752	0.0050663	0.0044367	0.00431183	0.00450627	0.0046406	0.00461633	0.00470886	0.0046977	0.00459276	0.00483082	0.27605	0.875412	0.866046	0.613922	0.603989	0.833381	0.876572	0.935655	0.71958	0.168653	0.937111	0.505309	0.751408	0.526213	0.374224	0.607154	0.433585	0.636824
cg21765730	6	155777175	1237	0.00725284	-0.000954962	0.000649357	0.00508573	-0.0104707	-0.0112591	0.000482256	-0.00671097	0.00380287	-0.00796565	0.0026089	0.00564645	-0.00363227	0.00435553	-0.00306446	-0.00483416	0.0064262	0.0012102	0.0045915	0.00468433	0.00481298	0.00376889	0.00443187	0.00458972	0.00415058	0.00442449	0.0043017	0.00388661	0.00398467	0.00416334	0.00422743	0.00451828	0.00434495	0.00433753	0.00405533	0.00432009	0.114193	0.83846	0.892677	0.177209	0.0181474	0.0141626	0.907502	0.129323	0.376676	0.0404122	0.512639	0.175026	0.390223	0.335056	0.480628	0.265066	0.11305	0.779376
cg01687650	6	155778279	1237	0.00280438	0.00492859	-0.0023461	-0.00145021	0.00268662	0.0020926	0.000283586	-0.00679081	-0.0016336	-0.00258525	-0.0036479	-0.00275315	-0.000167931	-0.000549206	0.000354625	-0.00340283	0.00152316	-0.00509686	0.00597095	0.00609754	0.00605215	0.00497615	0.00585617	0.00570344	0.00565885	0.006047	0.00591247	0.00519072	0.00520944	0.00510773	0.00531971	0.00569409	0.00540479	0.00567891	0.00525095	0.00557717	0.63859	0.418923	0.698277	0.77072	0.646401	0.713692	0.960032	0.261436	0.782319	0.618447	0.483773	0.589876	0.974817	0.923162	0.947686	0.549037	0.77176	0.360781
cg13107741	6	155814951	1237	0.0019801	-0.000259564	0.000838949	0.00293917	0.000464893	-0.00191787	0.00153905	-0.00305543	-0.00513189	-0.00639638	-0.0029246	0.00203032	0.00119152	0.000786962	-0.00106832	-0.00412202	0.00343194	-0.00404551	0.00532035	0.00571713	0.00559001	0.00465803	0.00527311	0.00517566	0.00514711	0.00551903	0.00530912	0.00486622	0.00460273	0.00489361	0.00501519	0.00550976	0.00526355	0.00528894	0.00493489	0.00515862	0.709763	0.963788	0.880701	0.528047	0.929747	0.710969	0.764931	0.579841	0.333735	0.188696	0.525164	0.67822	0.812205	0.886424	0.839162	0.435764	0.486777	0.43291
cg07398264	6	155966544	1237	0.00114335	0.00242077	0.0023718	-0.00201084	0.00514968	0.00118556	0.00150982	-0.00244474	-0.00333896	0.00106943	-0.00742397	-0.00651107	0.000500757	-0.00363647	-0.00166371	0.00280132	-0.00355655	-0.00199328	0.00444301	0.00462498	0.00455534	0.00379724	0.00442612	0.00439177	0.00396285	0.00452485	0.00413703	0.0037622	0.00394371	0.00400158	0.00424646	0.00443241	0.00421514	0.0039273	0.00395106	0.00405036	0.796919	0.600688	0.602602	0.596422	0.244637	0.787199	0.703209	0.588995	0.419615	0.776214	0.0597705	0.103711	0.906128	0.411972	0.693065	0.475663	0.36804	0.622631
cg01328444	6	155967739	1237	-0.00582799	-0.00223929	0.00689735	0.00289438	-0.00305911	-0.00556941	0.00293141	0.00168281	0.0014207	-0.00040859	0.00293948	0.00425057	0.000988207	-0.00492571	-0.00374669	0.00375276	-0.000486702	0.00738302	0.00468244	0.00481368	0.0046492	0.00409777	0.00467163	0.00453849	0.00452349	0.00465062	0.00469809	0.00411147	0.00390735	0.00406923	0.00408675	0.00454217	0.00429463	0.00436059	0.00412023	0.00437208	0.213261	0.641794	0.137927	0.479982	0.512578	0.219766	0.516958	0.717466	0.762347	0.920838	0.451873	0.296226	0.808929	0.27817	0.382984	0.389454	0.905969	0.0912819
cg06927540	6	155967744	1237	0.0023644	0.00130983	0.00835183	0.00499988	-0.000301313	-0.0067149	0.00403185	-0.0101873	-0.00433376	-0.00265461	-0.000716392	0.00155943	-0.00192795	-0.0052747	-0.0105674	0.00464116	-0.00185832	0.00742951	0.00395512	0.00445833	0.00460717	0.00415247	0.00452879	0.00467461	0.0038961	0.00431498	0.00414726	0.00388884	0.00405834	0.00415755	0.00404431	0.00436496	0.00437223	0.00426549	0.0040449	0.00395215	0.549968	0.768915	0.0698643	0.228562	0.946954	0.150871	0.300743	0.0182294	0.296038	0.494846	0.859883	0.707598	0.633571	0.226887	0.0156513	0.276562	0.645931	0.0601266
cg16825783	6	156044957	1237	0.00428281	0.00484116	0.00190599	0.00454439	0.00471829	0.00222254	0.00119788	-0.00592552	-0.00376749	-0.00584804	-0.00489664	-0.00335771	-0.000842735	0.00225596	-0.00261676	-0.00789604	0.000356168	-0.00770097	0.00694148	0.00719649	0.00700132	0.00595335	0.00691414	0.00678903	0.0066119	0.00695905	0.0069287	0.00606712	0.0060201	0.00641885	0.00617531	0.00691731	0.00652053	0.00657076	0.00626155	0.00658823	0.537243	0.501131	0.785443	0.445265	0.494979	0.743386	0.856234	0.394501	0.586613	0.335101	0.415999	0.600904	0.891451	0.744325	0.688192	0.229482	0.954639	0.242445
cg18835705	6	156058003	1237	0.00400023	0.00379789	-0.00115607	0.00346124	0.00341221	0.00586423	0.00202975	-0.00505371	-0.00425467	-0.00894168	-0.00301278	-0.00471625	3.15542e-05	0.00221574	-0.00184115	-0.00539527	-4.4185e-05	-0.00726424	0.00550451	0.00577878	0.00564408	0.00466661	0.00582508	0.00547302	0.00560532	0.00570652	0.00558937	0.00513589	0.0050513	0.00516883	0.00494594	0.0053061	0.00529265	0.00525477	0.00502931	0.0053482	0.467398	0.511044	0.837706	0.458267	0.558023	0.283954	0.717269	0.375832	0.446534	0.0816806	0.550884	0.361537	0.99491	0.676252	0.727938	0.304545	0.99299	0.174381
cg26739230	6	156428912	1237	0.00361633	0.00296264	0.00380812	0.00382382	0.00217505	-0.00300654	0.00373337	-0.00531622	-0.00523878	-0.00607038	-0.00378388	0.000744743	0.00192857	-0.00169493	-0.00536655	-0.00562572	0.0017596	-0.00622869	0.00628845	0.00655375	0.00638617	0.00552523	0.00594553	0.00613185	0.00591287	0.00643708	0.00624735	0.00555983	0.0053515	0.00560466	0.00558016	0.00627723	0.00579907	0.00600394	0.00531923	0.00576095	0.56524	0.651231	0.55097	0.488896	0.714493	0.623911	0.527781	0.408875	0.401715	0.274909	0.479524	0.894289	0.729635	0.787151	0.35475	0.348757	0.740795	0.279612
cg27070962	6	156429014	1237	0.00745803	-0.00571027	0.00759919	0.0036234	0.00250031	-0.00330616	0.0020419	-0.00274206	-0.00517639	-0.00123988	-0.00312781	-0.000231687	-0.00338028	-0.000883431	-0.0032108	-0.00729433	0.00656032	0.00325513	0.00590054	0.00585078	0.00586562	0.0050358	0.00573279	0.00598194	0.00554114	0.00573195	0.00607269	0.00499296	0.005146	0.00511931	0.00567522	0.0052755	0.00527828	0.00575602	0.00548923	0.00575956	0.206245	0.329071	0.195132	0.471815	0.662734	0.580475	0.712502	0.632378	0.39399	0.803883	0.543311	0.963902	0.551429	0.867009	0.542986	0.205065	0.232037	0.571959
cg18393175	6	156488510	1237	0.00803076	-0.00271299	-0.00247546	-0.00137253	-0.00476408	0.00457887	-0.0017846	-0.00148461	-0.00668485	-0.00849878	-0.00520138	0.00137547	-0.00594597	0.00588398	-0.00650059	-0.000182236	-0.00050726	0.00195008	0.00656367	0.00691086	0.00690584	0.00560445	0.00653916	0.00666635	0.0063993	0.0069556	0.00656547	0.0058738	0.00623605	0.00603304	0.00622096	0.00673517	0.00620188	0.00602301	0.006046	0.00647473	0.221135	0.694638	0.72	0.806534	0.466279	0.492169	0.780342	0.830983	0.308591	0.147926	0.404234	0.819655	0.339175	0.382325	0.294563	0.975862	0.933136	0.763275
cg00793937	6	156497319	1237	0.00398267	0.000646043	0.0030647	0.00510374	0.00391602	0.000301777	0.00136754	-0.003644	-0.00528779	-0.00562123	-0.00348363	-0.00320403	-0.0015969	0.000375812	-0.00367966	-0.00377777	-0.00164913	-0.00411897	0.00476645	0.00480235	0.00482311	0.0039144	0.00455838	0.00453505	0.0044505	0.00483388	0.00482446	0.00399576	0.00401044	0.00413827	0.00412148	0.00462027	0.0042222	0.00445956	0.00422589	0.00434431	0.4034	0.892986	0.525155	0.192289	0.390296	0.946945	0.758632	0.450943	0.273062	0.159487	0.385044	0.438787	0.698418	0.935172	0.383479	0.39693	0.696356	0.343064
cg25593886	6	156497593	1237	0.00494918	2.05663e-05	0.00173222	0.00296582	0.00343625	-0.00122982	0.000890909	-0.000707162	-0.00290482	-0.00720425	-0.00435151	-0.00188416	-0.00110974	0.00390847	-0.00351845	-0.00323705	0.000436506	-0.00396763	0.00517244	0.00531322	0.0051686	0.00447893	0.00496383	0.00499034	0.00499072	0.00533153	0.00516063	0.00457385	0.00453834	0.00457958	0.00460381	0.00491524	0.00485226	0.00511114	0.00464474	0.00482575	0.33865	0.996912	0.737518	0.507862	0.488775	0.805341	0.85832	0.89448	0.573516	0.115234	0.337643	0.68076	0.809518	0.426512	0.468381	0.526516	0.925126	0.410976
cg22787724	6	156601006	1237	-0.0060019	0.00171691	-0.00255694	-0.00713344	0.00028246	-0.00433172	0.00184929	0.00492876	0.00518339	0.00701427	-0.00750377	-0.00271461	0.00695488	-0.00284391	0.00123925	0.00189153	0.0078531	0.0079965	0.00486167	0.00521255	0.00529593	0.00445056	0.0048527	0.00563208	0.00455953	0.00502543	0.0047075	0.00433902	0.00446203	0.00482493	0.00442963	0.00471934	0.00506202	0.00463517	0.00489257	0.00478666	0.217003	0.741868	0.62923	0.108975	0.953584	0.441825	0.685045	0.326709	0.270857	0.105974	0.0926285	0.573692	0.116396	0.546769	0.806601	0.683214	0.10847	0.0948047
cg25901975	6	156609939	1237	0.00421122	0.000337195	-0.00101678	0.00409857	0.00478493	0.00246085	0.000191121	-0.00105358	-0.00312627	-0.0074044	-0.00633655	-0.00120467	-0.00230327	0.00479498	-0.00226134	-0.00674783	-0.000301096	-0.00414811	0.00566588	0.00604735	0.00574062	0.00507776	0.00580114	0.00549684	0.0054041	0.00574653	0.00562115	0.0050145	0.00505741	0.00517196	0.00524577	0.00571873	0.00545328	0.00557142	0.00541478	0.00553101	0.457325	0.955534	0.859414	0.419574	0.40947	0.654381	0.971788	0.85453	0.578101	0.139783	0.210233	0.815821	0.660609	0.401766	0.67838	0.225837	0.955655	0.45327
cg00587301	6	156717406	1237	0.00120084	0.00172424	-0.00698471	0.000941077	0.0022164	0.00638312	0.0026659	-0.00383339	0.0042043	-0.00752438	-0.00282006	-0.00448078	0.00506784	0.00578715	0.002839	-0.00423912	-0.00250787	-0.0093831	0.0059717	0.00627492	0.00634295	0.00540453	0.0062582	0.00579172	0.00591356	0.00603841	0.00590404	0.00559495	0.0055105	0.0054758	0.00573844	0.0060939	0.00595733	0.0058211	0.00573874	0.00591844	0.840629	0.783483	0.270819	0.861765	0.723219	0.270413	0.652125	0.525537	0.476399	0.178673	0.608818	0.413193	0.377161	0.342283	0.633678	0.46647	0.662106	0.112875
cg21203647	6	156749225	1237	-0.00590372	-0.00208184	-0.00338368	0.00146981	-0.00227048	-0.0019875	0.00806056	-0.00415803	0.00665822	-0.0071529	-0.00529339	0.000170163	0.002788	-0.00330137	0.000814305	0.00171145	-0.000947507	0.000221506	0.00389543	0.00445323	0.00418811	0.0034715	0.00368688	0.00413028	0.00346688	0.00414362	0.00381814	0.00328703	0.00362414	0.0036585	0.00390239	0.00392495	0.00389245	0.00359065	0.00365273	0.00373966	0.129633	0.640148	0.419134	0.672008	0.538009	0.630373	0.020071	0.31563	0.081187	0.0295479	0.144128	0.962902	0.474959	0.400278	0.834291	0.633618	0.795329	0.952768
cg05351337	6	156907133	1237	0.00472726	0.000669954	0.00195429	0.00370883	0.00527539	-0.00218142	0.00147504	-0.00162508	-0.00367884	-0.00462785	-0.00334147	0.000653856	-0.00154116	-0.000803102	-0.00392069	-0.00324372	-0.000402456	-0.00322897	0.0051059	0.00531765	0.0051873	0.00443881	0.0051429	0.00477618	0.00482998	0.00523101	0.00519495	0.00465262	0.00429675	0.00468994	0.00452892	0.00491214	0.00484073	0.00482023	0.00468054	0.00478529	0.354528	0.899742	0.706363	0.40341	0.305004	0.647865	0.760067	0.756057	0.478848	0.319894	0.436761	0.889121	0.733636	0.87013	0.417976	0.500986	0.931478	0.499822
cg15174906	6	156919703	1237	0.00854558	0.000268976	-0.00501241	-0.000258279	0.00360279	0.0035798	-0.00328199	-0.00210107	-0.000900832	-0.00425318	-0.00425477	-0.00422934	-0.00207975	0.00364422	6.05812e-05	-0.0031845	-0.000354573	-0.00440164	0.00508509	0.00512269	0.00523287	0.00431356	0.00510565	0.00507179	0.00493933	0.00509828	0.00511983	0.00435976	0.00431285	0.00468543	0.00453457	0.00489862	0.00472138	0.00467613	0.00462178	0.00482559	0.092857	0.958125	0.338128	0.952254	0.480408	0.480297	0.506396	0.680256	0.860334	0.329286	0.323872	0.366707	0.64649	0.45692	0.989762	0.495864	0.938848	0.361692
cg16303923	6	156979450	1237	0.000705217	0.00139321	0.00365109	0.00229936	0.00226325	-0.00149464	0.00346778	-0.00415807	-0.00482782	-0.00455789	-0.00362297	-0.000150792	-8.21985e-06	-0.00125149	-0.00437194	-0.00167671	0.000579651	-0.00158833	0.00387983	0.00430634	0.00413403	0.003513	0.00395773	0.00395352	0.00378172	0.00401647	0.00393415	0.0036218	0.00345522	0.00365954	0.00378375	0.00407753	0.00373526	0.00393811	0.00370174	0.00381508	0.855767	0.746297	0.37714	0.512772	0.567421	0.705392	0.35915	0.300549	0.219764	0.208226	0.294386	0.967132	0.998267	0.758901	0.24182	0.670279	0.875569	0.67717
cg09063079	6	157052718	1237	0.00353711	0.00297559	0.0050722	0.000628935	-0.000469902	-0.00436479	0.00120048	-0.00281775	-0.00593961	-0.00322265	-0.00208496	0.00214759	-0.00120282	0.00371891	-0.00187343	-0.00425157	0.00355545	0.00317358	0.00510005	0.0053817	0.00520302	0.00453845	0.00505571	0.00486448	0.00491793	0.00517409	0.00504744	0.00443579	0.00444052	0.00459214	0.00448224	0.0051014	0.00505593	0.00486264	0.00469753	0.00491145	0.487969	0.580325	0.329631	0.889783	0.925947	0.369571	0.80715	0.586037	0.239293	0.467525	0.638691	0.640023	0.788428	0.466002	0.710979	0.381937	0.449124	0.518177
cg08512533	6	157056391	1237	-0.00602165	-0.00187525	-0.0024829	0.00436296	-0.00300553	0.00155512	0.00667569	-0.00397571	-0.00137406	-0.0114966	0.00076187	-0.00163635	0.00711983	0.00520616	0.0011766	-0.00159932	0.0032022	-0.000878862	0.00445107	0.00438101	0.00477832	0.003823	0.00458145	0.00438267	0.00426644	0.00418762	0.00438445	0.00392451	0.00386543	0.00389595	0.0040547	0.00410174	0.00399546	0.00412914	0.00423562	0.00411339	0.176102	0.668622	0.60333	0.25377	0.51181	0.722714	0.117654	0.34242	0.753981	0.00339574	0.843751	0.674476	0.0790978	0.20435	0.768387	0.698516	0.449639	0.830813
cg23879973	6	157097022	1237	0.0084532	0.00279149	-0.00131213	0.00234369	-0.00344832	-0.00499062	0.00292592	-0.00205338	-0.00223524	-0.00384028	0.000160604	0.00947857	-0.000593424	0.00240353	-0.00486748	-0.0117856	0.00694129	0.000183961	0.00560911	0.00592066	0.00574968	0.00479327	0.00529288	0.00564354	0.00522785	0.00572848	0.00562232	0.00467974	0.00483465	0.00495975	0.00522416	0.00552722	0.00543976	0.00514918	0.0051206	0.00539789	0.131798	0.637296	0.819484	0.624874	0.514723	0.376531	0.575699	0.720006	0.69095	0.411863	0.9735	0.0559922	0.909561	0.663669	0.370895	0.0220895	0.175239	0.972813
cg02292367	6	157112830	1237	0.00456661	0.000133516	0.000534857	0.00423562	0.00073434	-0.000689075	-0.0018416	0.000355567	-0.00264849	-0.00745875	-0.0055847	1.78099e-05	0.00258663	-0.00130815	-0.0014727	-0.00275326	0.00134676	-0.00408371	0.00461729	0.00491986	0.0048386	0.00410059	0.00472135	0.00466736	0.00437574	0.00483285	0.00475656	0.00420512	0.00405383	0.00452501	0.00434867	0.00446432	0.00475723	0.00450434	0.00452854	0.00461521	0.322651	0.97835	0.911981	0.301636	0.876399	0.882629	0.673854	0.94135	0.577658	0.0761077	0.168316	0.99686	0.55197	0.769503	0.756887	0.541037	0.766165	0.376244
cg14918192	6	157112880	1237	0.00751745	0.00194337	0.00132739	0.00208669	0.0026789	-0.00179837	-0.0012249	-0.00184525	-0.00228007	-0.00299864	-0.00281765	0.000203825	-0.000894001	-0.000640411	-0.00392274	-0.00217032	0.000563847	-0.00230414	0.0053276	0.00555749	0.00538923	0.00471223	0.00532458	0.00539819	0.00508765	0.00541312	0.00537606	0.0046884	0.00458475	0.00481542	0.00490711	0.00529026	0.00488162	0.00519432	0.00482776	0.00509478	0.158233	0.726576	0.805447	0.657893	0.614881	0.739026	0.809742	0.733191	0.671482	0.522441	0.538839	0.966238	0.855438	0.903648	0.421644	0.676074	0.907024	0.651085
cg04252362	6	157153610	1237	0.00552651	0.00302403	0.00184008	0.000262078	0.00257764	-0.00102283	-0.00163784	-0.00139865	-0.00371447	-0.00178817	-0.00309684	-0.000581536	-0.00245868	0.0019834	-0.0023565	-0.00274704	2.43858e-05	-0.00366225	0.00457297	0.00471496	0.00457085	0.00395156	0.00452582	0.00441743	0.00429054	0.00464365	0.00447695	0.0040694	0.00398361	0.00407282	0.00401631	0.00450468	0.00429449	0.00434927	0.00407077	0.00432673	0.226849	0.521283	0.687265	0.947121	0.568989	0.816892	0.702659	0.763265	0.406716	0.660359	0.436927	0.88646	0.540422	0.659721	0.583193	0.527642	0.99522	0.397316
cg06785293	6	157187520	1237	-0.00986895	0.000795754	-0.00460366	0.00453051	-0.00383361	-0.00403399	0.00974923	-0.00459267	0.00510266	-0.00763734	-0.000260029	0.00739626	0.00782827	-0.00450342	0.000544922	-0.00294314	0.00010302	-0.00299109	0.00425451	0.0050182	0.00469594	0.00363147	0.00442713	0.00457926	0.00373624	0.00494098	0.00420916	0.00355255	0.00448924	0.00396623	0.00413658	0.00440873	0.0042658	0.00402105	0.00413485	0.00397452	0.0203603	0.874005	0.326914	0.212189	0.386525	0.378359	0.00907088	0.352627	0.225407	0.0315698	0.95381	0.062208	0.0584312	0.307028	0.898353	0.464209	0.980123	0.451711
cg13052255	6	157194230	1237	0.00605227	0.00502461	0.00561223	0.00336539	0.00458163	-0.000967174	0.00217614	-0.0057414	-0.00751831	-0.00458307	-0.00313142	-0.00158148	0.00152476	-0.0050012	-0.0091194	-0.00252648	-0.000446747	-0.00152998	0.00481469	0.00494953	0.00511285	0.00424982	0.00473574	0.00445626	0.00411247	0.00456089	0.00461097	0.00399432	0.0038556	0.00416838	0.00399305	0.00455959	0.00446958	0.00427395	0.00446417	0.00415393	0.208739	0.310026	0.272348	0.428426	0.333315	0.828179	0.596697	0.20809	0.10299	0.251218	0.416692	0.704391	0.702571	0.272705	0.0413181	0.554431	0.920286	0.712633
cg04122287	6	157209215	1237	0.00774939	0.00058792	0.00392802	0.00376999	0.0020527	0.000666178	-0.000475624	-0.00320321	-0.00381338	-0.00684518	-0.00218139	-0.00211499	-0.00420073	0.00226667	-0.00518223	-0.000895739	0.000614529	-0.00265371	0.0041179	0.00429818	0.00410944	0.00348141	0.0040786	0.00386527	0.00380479	0.00419748	0.00409063	0.00366815	0.00358735	0.00377386	0.00376838	0.00404377	0.00389086	0.00404706	0.00361066	0.00380461	0.0598522	0.891202	0.339146	0.278857	0.614763	0.863163	0.900518	0.445388	0.351222	0.062026	0.543136	0.575185	0.264966	0.575115	0.182893	0.824835	0.864854	0.48549
cg26138342	6	157232364	1237	0.00347161	0.000851744	0.0017019	0.00505579	0.00263289	-0.00168067	0.00323505	-0.00565884	-0.00450055	-0.00671731	-0.00497362	-0.00152339	-0.000986582	0.00286388	-0.00478941	-0.00482154	0.000844034	-0.00367807	0.0058867	0.00604149	0.00600654	0.0050505	0.00584871	0.00560579	0.00563969	0.00588894	0.00583068	0.00518363	0.00505502	0.00519039	0.00525776	0.00570599	0.00541004	0.0056006	0.00526967	0.00550653	0.555366	0.887884	0.776915	0.316804	0.652591	0.764323	0.566223	0.336589	0.440189	0.195021	0.325167	0.769138	0.851157	0.615733	0.376005	0.389295	0.872749	0.504168
cg17719099	6	157246895	1237	0.00387286	0.000636263	0.000224218	0.00212753	0.00235552	0.00261649	0.00253594	-0.00107496	-0.00171998	-0.00579993	-0.00446208	-0.00420155	0.00032467	0.00340131	-0.00263618	-0.00573327	0.000121455	-0.00475853	0.00670607	0.00710999	0.00674072	0.00574469	0.00686931	0.00681713	0.00642183	0.00692632	0.0066857	0.00609876	0.00592357	0.0062587	0.00607638	0.00664638	0.00645205	0.00638703	0.00625627	0.00655406	0.563591	0.928694	0.973465	0.711124	0.73167	0.701118	0.692922	0.876664	0.796976	0.341604	0.451285	0.502021	0.957388	0.608823	0.682848	0.369376	0.984511	0.467813
cg19897409	6	157247057	1237	0.00139655	0.0040621	0.00289174	0.000405376	0.000955225	-0.00199516	0.0036597	-0.00486978	-0.00461138	-0.00107997	-0.0037143	0.000902515	0.000535225	-0.00127951	-0.00351713	-0.00440136	0.000354885	-0.00305342	0.00424231	0.00444575	0.00455204	0.0037554	0.0044067	0.00420472	0.00419835	0.00445121	0.00442402	0.00372334	0.0037969	0.00396829	0.00399012	0.0041756	0.00416336	0.00419449	0.00402974	0.00423156	0.742008	0.360872	0.525256	0.914039	0.82839	0.635139	0.383372	0.273939	0.297249	0.771776	0.327952	0.820088	0.893294	0.759281	0.398233	0.294032	0.929824	0.470551
cg09254119	6	157285024	1236	-0.00348094	0.00160843	0.00589482	-0.000368008	-0.00648181	-0.0037043	0.000465109	-0.00173501	0.00127568	0.00156135	0.00334279	0.0021354	0.00498306	-0.0026236	-0.010439	0.0040788	0.00125809	0.00942895	0.00409975	0.00483585	0.00439396	0.00394013	0.00412322	0.00424506	0.00393012	0.00415679	0.00401334	0.00377895	0.00375575	0.00373307	0.00425377	0.00422657	0.00406835	0.00401965	0.00421937	0.00387234	0.395847	0.739433	0.179735	0.925586	0.115944	0.382874	0.905795	0.676392	0.75059	0.679482	0.373441	0.567307	0.24142	0.534771	0.0102905	0.310242	0.765573	0.0148938
cg16677621	6	157313826	1235	0.00337369	0.00134854	0.00302409	0.00280384	0.00333981	0.00312686	-0.000298617	-0.00338667	-0.00310239	-0.00531764	-0.00323523	-0.00230446	0.003091	0.00245347	-0.00356023	-0.00720151	0.000929639	-0.00705885	0.00528107	0.00575385	0.00543527	0.00464013	0.00531591	0.00518872	0.00512766	0.00538474	0.00542983	0.00466646	0.00439329	0.00469123	0.00473942	0.00539178	0.0048989	0.00506848	0.00483648	0.00498686	0.522936	0.814696	0.577949	0.545672	0.529829	0.546756	0.95356	0.529389	0.567755	0.254476	0.461486	0.623265	0.514278	0.649081	0.467384	0.155363	0.847575	0.156925
cg21793517	6	157323292	1237	0.00571265	0.0026477	0.00308092	-0.00101504	-0.00112947	-0.00230648	-0.00289662	-0.00324379	-0.00212209	-0.00181181	0.000474599	-0.000883258	0.000894062	0.00222504	-0.00266533	0.00166173	-0.00180552	-0.00172675	0.00414908	0.00424688	0.00438905	0.00376584	0.00427373	0.00406017	0.00403908	0.00443548	0.00414407	0.00379266	0.00375679	0.00393679	0.00372597	0.00392488	0.00397099	0.00433182	0.00378269	0.0040569	0.16856	0.532992	0.482707	0.787514	0.791562	0.569985	0.473283	0.464579	0.608596	0.632853	0.89947	0.822477	0.810366	0.570778	0.502094	0.701268	0.633141	0.670376
cg09290245	6	157334922	1230	-0.00195138	0.000138753	0.00137075	0.00207225	0.000104146	0.000209086	0.00292942	-0.00244567	0.00134312	-0.00377028	-0.0015711	-0.000667741	0.00063961	0.00441493	-0.00340152	-0.0053076	0.00102354	-0.00438518	0.00386475	0.00407995	0.00418313	0.00341304	0.00413775	0.00381579	0.00391615	0.00401848	0.0041103	0.0035292	0.00354914	0.00353347	0.00369356	0.00386203	0.00377996	0.00371546	0.00384085	0.00373466	0.613617	0.97287	0.743149	0.543747	0.979919	0.956302	0.454439	0.542787	0.743842	0.285381	0.658003	0.850112	0.862519	0.252971	0.368183	0.153143	0.789864	0.240321
cg02247625	6	157335170	1235	0.00291682	-4.16885e-05	-0.000936421	0.00050432	-0.00166126	-0.00256004	0.000869015	-0.00235843	0.00250024	-0.00220067	0.00147931	0.00165939	-0.000406944	0.00385927	-0.00166183	-0.00140811	0.002982	9.03976e-05	0.00468523	0.00503963	0.00492706	0.00420273	0.00485042	0.00477313	0.00468622	0.00491699	0.00497419	0.00435025	0.00423173	0.00419346	0.00431785	0.00468483	0.00462017	0.00447375	0.00431551	0.00451041	0.533576	0.9934	0.849264	0.904485	0.731975	0.59172	0.852883	0.631478	0.615215	0.612947	0.726657	0.692319	0.924913	0.410065	0.719079	0.752953	0.489568	0.98401
cg11461244	6	157336272	1237	0.0049079	0.00110908	0.000824173	0.00554461	0.00116062	-0.00101308	0.00236476	-0.00362171	-0.00397615	-0.0063296	-0.00286215	-0.000273738	-0.00128236	0.000654563	-0.000301788	-0.00632493	0.00458606	-0.00605938	0.00506483	0.00534925	0.00534417	0.00452845	0.0051049	0.00493308	0.00488768	0.00521547	0.00515113	0.00463815	0.00445797	0.00460755	0.00456227	0.00507222	0.00486471	0.00504125	0.00473195	0.00486045	0.332538	0.83575	0.877437	0.220803	0.820148	0.837288	0.628513	0.48742	0.440174	0.172354	0.520854	0.952625	0.778649	0.897319	0.950534	0.209612	0.33246	0.212519
cg01208296	6	157351349	1237	0.00595311	0.00365124	-0.000876847	0.00102465	0.00347878	0.00299959	0.000822623	-0.00493183	-0.000689028	-0.00740236	-0.00299629	-0.00232113	-0.00188992	0.00370206	-0.000447764	-0.0076319	-0.000221257	-0.00864405	0.00624265	0.00652025	0.00656822	0.0054916	0.00637922	0.00606088	0.00625394	0.00633535	0.00632619	0.00571036	0.00558208	0.00570264	0.00565469	0.00613245	0.00622943	0.0062068	0.00580282	0.00593756	0.340277	0.57549	0.893799	0.851986	0.585527	0.620664	0.895351	0.436297	0.913268	0.194871	0.591427	0.683988	0.738212	0.546054	0.942698	0.218846	0.969585	0.145441
cg03384047	6	157357517	1237	0.00175093	0.00071671	0.00290816	0.0036179	0.000268957	-0.0029195	0.00191348	-0.00500214	-0.00702112	-0.00499408	-0.00426293	-0.000198964	-0.00102042	0.000426468	-0.00305132	-0.0035215	0.00142794	-0.00109715	0.00424827	0.00434713	0.00443797	0.00373105	0.00427908	0.00431741	0.00399633	0.00429087	0.00416726	0.00375955	0.00366334	0.00389412	0.00396763	0.00419858	0.00394833	0.00409095	0.00395152	0.0041769	0.680229	0.869046	0.51228	0.33221	0.949883	0.498904	0.632074	0.24371	0.0920213	0.184056	0.244556	0.959251	0.797035	0.919094	0.439634	0.389347	0.717827	0.792805
cg21457671	6	157358560	1237	-0.00587271	-0.00141897	-0.0031388	0.0035008	-0.00116677	-0.000464744	0.00880816	-0.00203917	0.00154438	-0.00805572	-0.00658425	0.00392896	0.00495325	-0.00341281	-0.00152483	-0.00297252	0.000846757	-0.000899054	0.00398297	0.00434631	0.00442143	0.00356903	0.00414209	0.00465653	0.00378239	0.00415179	0.00399676	0.0035124	0.0040427	0.0040249	0.00387483	0.00409116	0.00387596	0.00391587	0.00410563	0.00398236	0.14036	0.744063	0.477761	0.32665	0.778184	0.920499	0.0198735	0.623317	0.699194	0.0218187	0.103381	0.328983	0.201139	0.404174	0.694019	0.447795	0.836601	0.821389
cg27576729	6	157369020	1237	0.00533426	0.00447258	0.00244905	-0.000792903	-0.000502634	-0.00418347	0.000214445	-0.00223949	-0.00144461	-0.000357014	0.00185689	0.00378435	-0.00320465	-0.000328463	-0.003296	-0.00227077	0.00148679	-0.000590451	0.00414033	0.00461985	0.00432144	0.00368066	0.00414744	0.00422905	0.00385371	0.00432436	0.00432057	0.00378587	0.00364284	0.0039744	0.00392782	0.00418372	0.0040559	0.00418611	0.0039345	0.00427778	0.197619	0.332984	0.570903	0.829437	0.90354	0.322555	0.955623	0.604545	0.738111	0.924869	0.610237	0.341005	0.414567	0.937423	0.416424	0.587506	0.705516	0.890219
cg07139363	6	157381401	1237	0.00523901	0.00172419	0.000299359	0.00257746	-0.000304107	-0.000389827	-0.00393684	-0.00111246	-0.00029039	-0.00317358	-0.00244762	-0.000318032	-0.000334379	0.00222205	-0.00161488	-0.00441502	-0.00111908	-0.00470878	0.00490209	0.00503303	0.00484995	0.00413014	0.00473714	0.00463423	0.00467912	0.00506303	0.00482058	0.00427784	0.00419504	0.00433487	0.00414427	0.0048263	0.0046341	0.0046096	0.00442953	0.00449187	0.285192	0.731918	0.950783	0.532587	0.948814	0.932962	0.400145	0.826088	0.951965	0.458169	0.559586	0.941515	0.935693	0.645226	0.727481	0.33817	0.800545	0.294505
cg09694281	6	157388426	1237	0.00735136	0.00509702	-0.00338629	0.00168521	0.000722428	0.00572633	-0.00364429	-0.00378376	-0.00263806	-0.00414088	-0.000908671	-0.00343587	-0.000688926	0.00297269	0.000412241	-0.00471883	-0.000182186	-0.00570058	0.00584587	0.00607369	0.00585164	0.00494146	0.00560237	0.0057611	0.00562378	0.00588419	0.00606548	0.0051506	0.00490905	0.00526829	0.00513959	0.00569963	0.00563773	0.00546838	0.00510637	0.00550819	0.208562	0.401359	0.562798	0.733077	0.897397	0.32024	0.516975	0.5202	0.663613	0.42142	0.85315	0.514285	0.893369	0.601977	0.941709	0.388175	0.971539	0.300703
cg05935476	6	157400180	1237	0.00525791	0.000942598	0.00267525	0.00188085	0.00243245	-0.000101506	0.000156272	-0.0034409	-0.00395781	-0.00336905	-0.00208002	-0.00075235	-0.00156223	0.000205821	-0.00485213	-0.00369425	-0.000581823	-0.00290194	0.00437901	0.00448744	0.00448663	0.00369948	0.00429285	0.00408721	0.00417677	0.00444812	0.0045197	0.0039605	0.00383185	0.00390844	0.00401914	0.00417879	0.00412699	0.00415667	0.00405292	0.00416881	0.229865	0.833627	0.550995	0.611166	0.570968	0.980186	0.970154	0.43919	0.381204	0.394957	0.587251	0.847356	0.697499	0.960717	0.239713	0.374136	0.88585	0.486362
cg21603181	6	157441808	1237	0.00344589	0.00392027	0.00408465	-0.00035608	0.00187171	-0.00150407	0.00230366	-0.00646791	-0.00419603	0.000951199	-0.00313124	-0.00156857	0.000918114	0.000606079	-0.00463533	-0.000223482	-0.000980133	-0.00100028	0.00496725	0.0052208	0.00516663	0.00477756	0.00509856	0.0048799	0.00479047	0.00512675	0.00514362	0.00457511	0.00452964	0.00467538	0.00454066	0.00493448	0.00483094	0.00486639	0.00456143	0.00482529	0.487857	0.452716	0.429187	0.940587	0.713541	0.757916	0.630598	0.207093	0.414629	0.835301	0.489392	0.737251	0.839762	0.902245	0.337302	0.963371	0.829866	0.835776
cg25925248	6	157441952	1236	0.00341002	0.00219152	0.00400834	0.00274777	-0.000317008	-0.00420984	0.00252927	-0.00483909	-0.00422409	-0.00407634	-0.000582062	0.00122502	-0.00188684	-0.000193568	-0.00261395	-0.00282336	0.002002	-0.00289716	0.00408972	0.00426255	0.00414535	0.00365345	0.0040913	0.00417139	0.00392462	0.00428271	0.0041087	0.00374525	0.00359778	0.00377064	0.00363995	0.00404655	0.00374787	0.00412204	0.00372663	0.0038818	0.404391	0.607158	0.33357	0.45199	0.938239	0.312871	0.519276	0.258512	0.30391	0.276417	0.871476	0.745269	0.6042	0.961848	0.485521	0.493381	0.591119	0.455459
cg12449062	6	157442464	1237	0.000956636	-0.0060555	-0.00219358	0.000144858	0.00173317	0.00209663	-0.000915628	0.00207056	0.00165186	-0.00420097	-0.00371519	-0.00350847	-0.00270138	0.00329748	0.00307499	-0.00168718	-0.00215348	-0.00713782	0.00493525	0.00520201	0.00496677	0.00421844	0.00492309	0.00506838	0.00487387	0.00511094	0.00481037	0.00436603	0.0044163	0.00453005	0.00445857	0.00500391	0.00474942	0.00492085	0.00448508	0.00470614	0.846303	0.244396	0.658741	0.972607	0.724801	0.679117	0.850983	0.685387	0.7313	0.335952	0.400211	0.438642	0.544591	0.509909	0.517344	0.731701	0.631126	0.129341
cg08750740	6	157464793	1237	0.00470814	0.00488048	0.00541688	0.00220856	0.00338592	-0.00437878	0.0047772	-0.00345734	-0.00452657	-0.0106925	-0.00375329	0.00146096	0.000321721	-0.000487465	-0.00756482	0.00362057	-0.0052199	-0.000194939	0.00616715	0.00679508	0.00593949	0.00539924	0.00571236	0.00585344	0.00574415	0.00647179	0.00591723	0.00525863	0.00503537	0.00548588	0.00560788	0.00603491	0.00568744	0.00567676	0.00526015	0.00564989	0.445211	0.472611	0.361763	0.682502	0.553358	0.454418	0.405599	0.593192	0.444283	0.0420189	0.456039	0.789999	0.954251	0.935622	0.183488	0.523612	0.321028	0.972476
cg06965637	6	157464871	1236	-0.00723394	-0.00445405	-0.000627562	0.00175328	-0.000624094	-0.00433429	0.00810786	0.00278962	0.00284765	-0.00660778	-0.003258	-0.000295663	0.00129267	-0.00152142	-0.000899639	0.00177324	0.000413309	-2.69062e-05	0.00388926	0.0042029	0.00431644	0.00364047	0.004024	0.0044316	0.00338051	0.00395895	0.00383578	0.00348705	0.00388731	0.00378188	0.00378432	0.00400643	0.00370694	0.00368427	0.00369779	0.00372913	0.0628885	0.289255	0.884404	0.630085	0.876748	0.328054	0.0164662	0.481037	0.457851	0.058099	0.401968	0.937686	0.732664	0.704135	0.808245	0.630304	0.911004	0.994243
cg04550264	6	157466949	1237	0.00347333	0.000429049	0.00439544	0.00369706	0.000697168	-0.00221519	0.00133755	-0.00302381	-0.00636291	-0.00624204	-0.00308695	0.000805095	-0.000983803	0.000401013	-0.00392524	-0.00574351	0.00189242	-0.00285862	0.0043093	0.00457452	0.00424257	0.00369162	0.00422663	0.00433242	0.0040598	0.00439512	0.00441598	0.00379471	0.0036403	0.00382907	0.00388728	0.00429483	0.00389903	0.00415982	0.00387168	0.00404026	0.420238	0.925275	0.300187	0.316598	0.868986	0.609138	0.741806	0.491457	0.149618	0.0999843	0.396441	0.833466	0.800205	0.925609	0.314067	0.167368	0.624993	0.479235
cg11615282	6	157473439	1236	-0.00269857	-0.00271334	-0.00079769	-0.00109049	-0.00232734	-0.00493395	0.00222156	0.000673423	0.00299541	0.00243775	0.00276879	0.00245978	-0.00187775	-0.00301952	-3.88439e-05	0.00424631	0.000413423	0.00712761	0.00415433	0.00443818	0.00415151	0.00355757	0.00416703	0.00400598	0.00400836	0.00428761	0.00425164	0.00372408	0.00367123	0.00352774	0.00361459	0.00408199	0.00386781	0.00392903	0.00362141	0.0038132	0.515964	0.54096	0.847629	0.759203	0.576494	0.218081	0.579421	0.875196	0.481102	0.512731	0.450737	0.485634	0.603419	0.459471	0.991987	0.279807	0.90911	0.0615959
cg17596249	6	157493773	1237	0.00458058	0.00384893	0.00302125	0.00462026	2.63536e-07	0.00142266	0.00566698	-0.00583062	-0.00371106	-0.00853976	-0.00347075	0.00258218	0.00251683	0.00104493	-0.00743644	-0.00719294	0.00509649	-0.00255184	0.00621205	0.0064363	0.00624667	0.0053127	0.00638195	0.00604436	0.00601492	0.00613806	0.00609975	0.00534816	0.0055334	0.00561452	0.00558051	0.00595623	0.00596046	0.00570015	0.00585036	0.00589541	0.460897	0.549837	0.628629	0.384484	0.999967	0.813921	0.346114	0.342157	0.542925	0.110318	0.530505	0.64558	0.651987	0.860739	0.212167	0.20699	0.383677	0.665122
cg26551092	6	157505432	1237	0.00681369	0.00186225	0.000572522	0.00366154	0.00347198	-0.000175907	0.00116818	-0.00241169	-0.00332659	-0.00610265	-0.00412901	-0.00248985	-0.00219178	0.00191815	-0.00271032	-0.00536048	0.000372598	-0.0040253	0.00575184	0.00594847	0.00568792	0.00487677	0.00566752	0.00550637	0.00554925	0.0058559	0.00582979	0.00502085	0.00494347	0.00507619	0.00502868	0.00567266	0.00533108	0.00533292	0.00517188	0.00532443	0.236172	0.754232	0.919824	0.452765	0.540133	0.974515	0.833268	0.680457	0.568258	0.22419	0.403579	0.623783	0.662941	0.735259	0.611173	0.314816	0.942568	0.449646
cg25009842	6	157505558	1237	0.00210756	0.000762498	-0.00638291	0.000501986	-0.000158081	0.00350518	0.00376995	-0.00330091	0.00136522	-0.00578924	-0.000117217	-0.00404177	-0.00211353	0.00339411	0.0012009	-0.00339741	0.00252307	-0.00615844	0.00584686	0.0060182	0.00608039	0.00498918	0.00594814	0.00566454	0.00573533	0.0059453	0.00589488	0.00515813	0.00505837	0.00512867	0.00524203	0.00588216	0.00576951	0.0054746	0.00541354	0.00545963	0.718502	0.899179	0.293832	0.919856	0.978797	0.536053	0.510975	0.578749	0.816853	0.261712	0.981512	0.430654	0.68681	0.563928	0.835116	0.534878	0.641168	0.259321
cg06824423	6	157505631	1237	0.00574501	-0.00146133	-0.00152055	0.00446849	0.00185284	0.00345974	0.00226016	0.000510537	-0.000645263	-0.00780687	-0.00471044	-0.00308934	-0.000439905	0.0032283	-0.00357913	-0.00486606	0.000672309	-0.00497728	0.00529298	0.0054531	0.00567926	0.00464213	0.00535399	0.00518706	0.00532357	0.0054655	0.00539993	0.00463958	0.00463524	0.004561	0.00473717	0.00517646	0.00500433	0.00516244	0.00474736	0.00484299	0.277744	0.788714	0.788901	0.33575	0.729292	0.504775	0.67116	0.925577	0.904883	0.0924395	0.309523	0.498192	0.926013	0.532857	0.474482	0.345891	0.887382	0.304077
cg01541650	6	157505968	1237	0.00451926	0.00338229	0.00601468	0.00487491	0.00161949	-0.00229346	0.000453573	-0.00601168	-0.00628191	-0.00558098	-0.00285346	0.000734267	-0.00111721	0.000382109	-0.00368632	-0.00437873	0.00167336	-0.00381019	0.00549482	0.00577689	0.00571879	0.00485372	0.0053976	0.00537797	0.00530794	0.00566776	0.00553708	0.00495599	0.00477039	0.00488514	0.00498679	0.00543856	0.00528763	0.00532604	0.00496745	0.00523608	0.410816	0.558221	0.292919	0.315203	0.764147	0.669776	0.931902	0.288835	0.256578	0.26012	0.549733	0.880523	0.822731	0.943987	0.485703	0.410999	0.736218	0.466809
cg04924555	6	157505996	1237	0.00176214	-0.00630407	-0.00229422	0.000337182	0.00530157	-0.00182552	0.00557015	-0.00147384	0.00148626	-0.00366206	-0.00531281	0.00356682	-8.21714e-05	-0.00596757	-0.00401785	0.00311579	-0.000415654	0.00511724	0.0044825	0.00500252	0.00505766	0.00404138	0.00461607	0.00512493	0.00416097	0.00445578	0.00445677	0.00396441	0.00426994	0.0040687	0.00438862	0.00460389	0.00462724	0.00423701	0.00455901	0.00418587	0.694234	0.207605	0.650107	0.933508	0.250761	0.721688	0.18068	0.740817	0.73877	0.355624	0.213413	0.380677	0.985061	0.194906	0.385228	0.462112	0.927356	0.221518
cg19343518	6	157508679	1237	0.00559466	0.0015568	0.00342923	0.00370993	0.00420981	-0.000637129	0.000140176	-0.003054	-0.0027953	-0.00334721	-0.00551419	-0.00237043	-0.00285929	0.00352119	-0.00142441	-0.00398411	-0.000857128	-0.00484248	0.00508341	0.00525508	0.005131	0.0045186	0.00505464	0.00494153	0.00485652	0.00514293	0.00504261	0.00463527	0.0043841	0.00456574	0.00462332	0.00494577	0.00472392	0.00493772	0.0046002	0.00484275	0.271083	0.767042	0.503919	0.411626	0.404923	0.89741	0.976974	0.552629	0.579349	0.470223	0.208474	0.603636	0.536279	0.47649	0.76301	0.419739	0.852191	0.317338
cg17056413	6	157514980	1237	0.00488584	0.000679419	0.00292372	0.00464523	0.00369437	0.000967498	-0.000456357	-0.00029694	-0.00297614	-0.00541478	-0.00345479	-0.00330555	-0.000436668	0.00241683	-0.00168422	-0.00406789	-0.00106	-0.00436361	0.00570921	0.00574986	0.00582319	0.00475646	0.0058326	0.00560529	0.005398	0.00576816	0.00562832	0.0051277	0.00498371	0.0052312	0.00491596	0.00552346	0.00534519	0.00536046	0.00529422	0.00536202	0.392118	0.905939	0.61561	0.32876	0.526472	0.862962	0.932626	0.958944	0.596959	0.290974	0.488174	0.527458	0.92922	0.661707	0.752692	0.447931	0.841309	0.41576
cg15758896	6	157519787	1237	-0.00223653	-2.09282e-06	0.00224425	-0.00022631	-0.00643466	0.00359612	0.00384786	-0.0024128	-0.00203436	-0.00596683	0.0042991	0.000315142	0.000102745	0.0053963	-0.000108741	-0.00168945	0.00310998	-0.00865087	0.00469824	0.00510948	0.00506801	0.00428118	0.00498561	0.00482544	0.00454675	0.00494149	0.00479191	0.00414898	0.00413827	0.00443302	0.00440466	0.00456602	0.00461936	0.00456578	0.00473633	0.00475004	0.634049	0.999673	0.657891	0.957842	0.196826	0.456126	0.397393	0.625356	0.671171	0.150393	0.298869	0.943326	0.98139	0.23727	0.981219	0.711364	0.511424	0.0685735
cg06660867	6	157540709	1237	0.00510284	0.00214605	0.00119997	0.00215018	0.00325936	0.000381437	0.00225607	-0.00489203	-0.00254769	-0.00311419	-0.00465244	-0.000947737	-0.00126453	0.000471971	-0.00213682	-0.00276725	0.000563138	-0.00252314	0.0051166	0.00531657	0.00514058	0.00446404	0.00493252	0.0049644	0.00489334	0.00518401	0.00510065	0.00447426	0.00432457	0.00461668	0.00445879	0.00505827	0.00480059	0.00482943	0.00451199	0.00473567	0.318614	0.686468	0.815426	0.630043	0.508747	0.938755	0.644763	0.345335	0.617439	0.486414	0.28201	0.837349	0.776713	0.92566	0.656235	0.566647	0.900674	0.594176
cg25835311	6	157746307	1237	-0.00683411	-0.0062772	0.00121865	0.00451186	0.00150826	-0.00117007	0.0065599	0.00393339	0.00126821	-0.00248997	-0.00284199	-0.000457759	0.00197622	-0.00168432	-0.00214417	0.00270394	-0.000139553	0.00736061	0.00405592	0.00473023	0.00487351	0.0037514	0.00425889	0.00436024	0.00381067	0.00418395	0.00421444	0.00374099	0.00411472	0.00393253	0.0040471	0.00437986	0.00424384	0.00397124	0.00405042	0.0039733	0.0919941	0.184496	0.802545	0.229087	0.72323	0.78843	0.0851687	0.347159	0.763475	0.505672	0.489761	0.907333	0.625333	0.700563	0.613389	0.495947	0.972515	0.0639516
cg00647262	6	157746584	1237	-0.000247563	0.000861361	0.00442131	0.00302817	-0.000817624	-0.0074412	0.00315801	-0.00217927	-0.00482604	-0.001296	0.00238724	0.00293726	0.00010109	-0.00577938	-0.00401763	0.00570261	-0.00422796	0.00513064	0.00409289	0.00434583	0.0041984	0.00355066	0.00423145	0.00421264	0.00384217	0.00405449	0.00397672	0.00377097	0.0036604	0.00385803	0.00371039	0.00433787	0.00407862	0.00403369	0.00395483	0.00376319	0.951768	0.842885	0.292298	0.393744	0.846783	0.0773293	0.411115	0.590925	0.224911	0.731089	0.514284	0.446456	0.978264	0.182759	0.324602	0.157437	0.285043	0.172765
cg15296317	6	157746688	1237	-0.00407825	-0.000451721	-0.000930796	0.00112528	-0.00347289	-0.00193419	0.00669386	-0.00274079	0.000428498	-0.00946579	-0.00245224	0.00165654	0.00190907	0.00142118	-0.00104924	-0.00182262	0.00132213	-0.000681532	0.00424846	0.00448408	0.00477427	0.00364767	0.00426483	0.00452238	0.0039478	0.00434996	0.00423497	0.00352794	0.00374488	0.00399243	0.00398916	0.00439991	0.00393183	0.00389191	0.00397428	0.00394862	0.337087	0.919758	0.845424	0.757707	0.415467	0.668875	0.0899633	0.528647	0.919407	0.00729448	0.512581	0.678201	0.632249	0.746694	0.789578	0.639564	0.739382	0.862966
cg09381175	6	157746724	1237	0.000567912	0.00287627	0.000651981	0.00467598	-0.000512972	-0.00335976	0.00137844	-0.00404595	-0.00288046	-0.00666344	-0.00173838	-0.000854249	0.00135721	0.000444809	-0.00619131	-0.00714624	0.000648079	-0.000647491	0.00467381	0.00482556	0.00497495	0.00424903	0.0049447	0.00466877	0.00470712	0.00463894	0.00483976	0.00414444	0.00416367	0.00416997	0.0042389	0.00469045	0.00445592	0.00450695	0.00449337	0.00450191	0.903288	0.551143	0.895734	0.271123	0.917374	0.471757	0.769643	0.383115	0.551733	0.107879	0.676304	0.837683	0.748833	0.924448	0.164694	0.11283	0.885319	0.885638
cg02456922	6	157748177	1237	0.00168065	0.00261893	0.00129436	0.00217065	-0.00183072	-0.00360221	0.000719081	-0.00289434	-0.00305964	-0.00292806	0.000682193	0.000331547	-0.00158642	0.000958737	3.9635e-05	-0.00316806	0.00178263	-0.00438547	0.0042781	0.00435468	0.00430932	0.00371806	0.00425521	0.0041062	0.00389451	0.00431601	0.00405787	0.00358651	0.00364625	0.00378708	0.00362543	0.00409548	0.00385649	0.00410314	0.0037352	0.00381168	0.69443	0.547569	0.7639	0.559347	0.667029	0.380344	0.853512	0.502472	0.450848	0.414266	0.851587	0.930237	0.66169	0.81491	0.9918	0.440052	0.633183	0.249925
cg21846161	6	157793512	1235	-0.00975785	-0.00119254	-0.000993216	-0.00317795	-0.00325116	-0.00613457	0.00424819	-0.000555365	-0.0025113	0.00525765	0.000935835	0.00121333	0.000983689	-0.00584639	-0.000849679	0.00869213	-0.00179703	0.00536239	0.00411375	0.00419588	0.00420216	0.00336487	0.0039188	0.0041483	0.00411726	0.00406877	0.00423256	0.00376509	0.00371665	0.00375241	0.00369732	0.00399183	0.00389072	0.00361972	0.00381372	0.00382728	0.0176918	0.776245	0.813155	0.344941	0.406747	0.13919	0.302165	0.89143	0.552962	0.162588	0.801199	0.746432	0.790197	0.143033	0.827128	0.0163356	0.637498	0.161185
cg14140554	6	157804039	1237	-0.00072903	0.00545476	-0.00183853	-0.000943268	-0.00187408	0.0038047	0.0015431	-0.000186037	-0.000390529	0.00128477	-0.00202658	0.00290466	0.00494784	0.00027298	0.00392843	0.00137154	0.00264652	-0.00498081	0.00437525	0.00474922	0.00418449	0.00383746	0.00448775	0.00409348	0.00404252	0.00443558	0.0043615	0.00378147	0.00390492	0.00380863	0.00408262	0.0043419	0.0040306	0.00410685	0.00398913	0.00416362	0.867664	0.250738	0.660396	0.805833	0.676241	0.352655	0.702671	0.966545	0.928653	0.734043	0.603774	0.445671	0.22554	0.949869	0.329733	0.738406	0.507054	0.231591
cg18053164	6	157806829	1237	0.00289069	0.00185387	0.00291561	0.00390912	0.00269124	-0.00123061	0.00167364	-0.0015524	-0.00309539	-0.00328334	-0.00415044	-0.00169791	0.000622192	0.000499084	-0.00316124	-0.00104599	-0.000463534	-0.00190817	0.00383881	0.00413137	0.00423087	0.00362864	0.00400351	0.00415806	0.00387339	0.00410061	0.00395576	0.00357584	0.00358893	0.00366669	0.00363987	0.00391068	0.00380448	0.0039759	0.00364183	0.00389741	0.451441	0.653626	0.490742	0.281347	0.501443	0.767262	0.665679	0.705001	0.43392	0.358512	0.247494	0.643318	0.864273	0.898449	0.406015	0.792486	0.898718	0.624418
cg06052323	6	157850113	1237	0.00436424	0.000576186	0.000438792	-0.00103457	0.00241301	-0.00316614	0.000938608	-0.00167316	-0.00223912	-0.00335562	-0.00286436	0.00132735	-0.00016688	0.00225357	-0.00110128	-0.00257282	5.44962e-05	-0.00270236	0.0044732	0.00453656	0.0046797	0.00392686	0.0043035	0.0043951	0.00430646	0.00456792	0.0045636	0.00401721	0.00395266	0.0039848	0.00405242	0.00442784	0.00424025	0.00421477	0.00400282	0.00421889	0.329242	0.898933	0.925296	0.792196	0.574997	0.471291	0.827465	0.714153	0.623675	0.403542	0.468657	0.739057	0.967152	0.610783	0.795079	0.541578	0.989138	0.521823
cg26495441	6	157890698	1237	0.00245736	-0.00242787	-0.00365367	-0.00184755	-0.0049319	-0.00586284	0.00250169	0.000490887	-0.00212058	-0.00127433	-0.00197031	-0.000237023	0.00347334	-0.00324575	0.000392719	0.00182062	0.00184631	0.00361504	0.00451375	0.00481423	0.00459417	0.00433747	0.00469748	0.00451118	0.0041668	0.00471585	0.00443675	0.00400396	0.00401131	0.00427469	0.00413642	0.004691	0.00444184	0.00411979	0.00434144	0.00427162	0.586156	0.614044	0.426448	0.670143	0.293762	0.19373	0.548249	0.917095	0.63268	0.750282	0.623293	0.955781	0.401079	0.488993	0.929548	0.658547	0.670635	0.39739
cg16679543	6	157913024	1237	0.0038486	0.000173418	-0.00598322	0.00107656	0.00328204	-0.00275434	-0.00229492	-0.00293814	-0.000101452	-0.00150646	-0.00481521	-0.00117124	-0.00317852	0.00586587	0.00120886	-0.00565542	0.000781241	-0.00230802	0.00566251	0.0060417	0.0057147	0.00496834	0.00554635	0.00579738	0.00549343	0.00585343	0.00585986	0.0048921	0.00482706	0.00494391	0.00501283	0.00554543	0.00520577	0.00536364	0.00508991	0.00544159	0.496718	0.977101	0.295105	0.828454	0.554019	0.634715	0.676125	0.615702	0.986187	0.75813	0.3185	0.81273	0.526031	0.290154	0.816371	0.2917	0.878013	0.671461
cg09981914	6	157931933	1237	-0.00171503	0.00616965	-0.0080037	-0.000655584	0.0018384	0.002448	9.94661e-05	-0.000140425	0.0033049	-0.00187452	0.000550314	0.00160787	-0.0037981	-0.00142873	0.00381258	-0.00111304	0.00256295	-0.00826056	0.00473732	0.00510554	0.00501388	0.00427193	0.004736	0.00488094	0.00445208	0.00507596	0.00476849	0.00428967	0.00429654	0.00445662	0.00448139	0.00467345	0.00461207	0.00443464	0.00454016	0.0045738	0.717332	0.226884	0.11042	0.878033	0.697886	0.615989	0.982176	0.97793	0.488266	0.662123	0.898083	0.718263	0.396702	0.759825	0.408433	0.801824	0.57241	0.0709092
cg01174743	6	157932074	1236	-0.00312497	0.00298021	-0.00898751	-0.0050539	-0.00639224	-0.00604101	-0.000712595	-0.00101275	0.00541253	0.00132719	0.00489683	0.0127935	0.00417014	-0.00120948	0.00446719	0.000693117	-2.02054e-05	-0.00168196	0.00364354	0.00422011	0.00391302	0.00335985	0.00385148	0.00397981	0.0033114	0.0036148	0.00349155	0.00331378	0.00343631	0.00360603	0.00328324	0.00379284	0.00340738	0.00327635	0.00325215	0.00350822	0.391072	0.480068	0.021629	0.132528	0.0969775	0.129036	0.829616	0.77935	0.121098	0.688783	0.15415	0.000388454	0.204038	0.749813	0.189846	0.832457	0.995043	0.631631
cg00017931	6	157932180	1237	0.00385965	0.00322713	-0.00263112	-6.3709e-05	0.00255441	0.00155636	-0.0038034	-0.00223923	-0.00164632	-0.00328943	-0.00301619	-0.00136811	-0.00063334	0.00130572	0.00254006	-0.00397285	-0.00158447	-0.00824333	0.00458194	0.00470195	0.00459298	0.00390859	0.0044042	0.00436573	0.00432769	0.00460556	0.00447058	0.00408123	0.00388245	0.00398536	0.00413344	0.00446425	0.0042741	0.00438463	0.00408039	0.00437799	0.399585	0.492499	0.566742	0.986995	0.561919	0.721469	0.379482	0.626825	0.712682	0.420249	0.437231	0.731385	0.878222	0.769917	0.552317	0.36489	0.697784	0.0597134
cg02460791	6	157936390	1237	0.00382515	0.00187951	-0.00197263	0.000392345	0.00310727	0.00373074	-0.00194205	-0.00224963	-0.00345757	-0.003071	-0.00311618	-0.00310156	0.00053996	0.00302129	0.000226901	-0.00432612	-0.00105665	-0.00734147	0.00507553	0.005241	0.0051697	0.00444009	0.00504509	0.00489908	0.00485578	0.00516784	0.00498597	0.00455921	0.00439729	0.00464334	0.00459324	0.00495774	0.00479004	0.00491666	0.00461416	0.00485644	0.451061	0.719881	0.702776	0.929587	0.537961	0.446348	0.689197	0.663334	0.488021	0.500578	0.478536	0.504161	0.90642	0.542253	0.962219	0.378919	0.818867	0.130611
cg09484852	6	157939700	1237	-0.0079994	-0.00108791	-0.00347378	0.0041037	-0.00358659	-0.00779101	0.00734647	-0.00479345	0.00263737	-0.00562155	-0.00330162	0.00667355	0.00524953	-0.00203164	0.00052796	-0.00178715	-0.000471143	0.00110269	0.00438033	0.00497547	0.00488185	0.00379371	0.00423604	0.00441997	0.0037319	0.00441831	0.00408355	0.00362896	0.00416576	0.00398169	0.00418541	0.00432145	0.00420958	0.00405762	0.00402601	0.0040641	0.0678188	0.826919	0.476732	0.27938	0.397171	0.0779539	0.0490035	0.277964	0.518375	0.121362	0.428033	0.0937265	0.209753	0.638263	0.900192	0.659616	0.90684	0.786141
cg22013864	6	157942704	1237	0.00431182	0.004099	-0.00240912	0.000565661	0.0019052	0.00244384	-0.00293269	-0.00305673	-0.000879935	-0.00256782	-0.00109234	-0.00153731	0.000706201	0.001055	0.00116229	-0.0052458	0.00152984	-0.00545255	0.00464483	0.0047647	0.00463166	0.00397972	0.00445954	0.00444357	0.00446918	0.00462123	0.00464334	0.00412494	0.00396502	0.00411082	0.00419934	0.00450015	0.00429027	0.00437571	0.00417764	0.00442646	0.353249	0.389632	0.602964	0.886973	0.66922	0.582338	0.511694	0.508321	0.849697	0.533606	0.782937	0.708428	0.86645	0.814647	0.786457	0.230588	0.714219	0.218021
cg23570321	6	157948776	1236	0.00479387	0.0011324	-0.00345528	0.00123706	0.00433252	0.00412691	-0.000900358	-0.000307026	0.00250015	-0.00444238	-0.000955638	-0.00352642	0.000637229	0.00572467	0.000879603	-0.0024416	-0.00334758	-0.00626048	0.00506279	0.00528067	0.00515151	0.0044838	0.00510144	0.00480511	0.0050586	0.00520983	0.0053309	0.0044721	0.004187	0.00434138	0.00443606	0.00485781	0.00493045	0.00492693	0.00476177	0.00473215	0.343699	0.830201	0.502392	0.782628	0.395729	0.390418	0.858734	0.953006	0.639075	0.320538	0.81946	0.41663	0.885779	0.238619	0.858407	0.620204	0.482049	0.185846
cg16438469	6	157956611	1236	-0.00581956	-0.00279071	0.00238598	0.00144134	-3.24815e-07	0.00203883	0.00433968	-0.00319892	-0.00344919	-0.00445008	-0.000506774	-0.00423738	-0.00202908	1.51218e-05	-0.00102747	0.00281881	-0.00189304	0.00127745	0.00378492	0.0039791	0.00405876	0.0032549	0.00371697	0.00388179	0.00328165	0.00393176	0.00356049	0.00317185	0.00349277	0.00354226	0.00357051	0.00388079	0.0037744	0.00342256	0.00345666	0.00349186	0.124154	0.483089	0.556627	0.657895	0.99993	0.599424	0.186032	0.415868	0.332675	0.160619	0.884638	0.231605	0.569839	0.996891	0.785451	0.410168	0.583933	0.714488
cg25578048	6	158018055	1237	0.00549321	-0.00404121	0.00216149	0.00638636	0.00347942	-0.00175324	-0.00741942	0.00557632	0.00297113	-0.00412935	0.00182579	-0.002005	-0.00410904	0.00437887	-0.00293381	-0.00287806	-0.00366743	-0.00282269	0.00419147	0.00446235	0.00420228	0.00384606	0.00428493	0.00408089	0.00394758	0.0041308	0.00384266	0.00389135	0.0038674	0.00383243	0.00415101	0.00429694	0.00392719	0.00419181	0.00420623	0.00382367	0.190004	0.365134	0.607	0.0968152	0.416784	0.66747	0.060178	0.177036	0.439407	0.288616	0.636857	0.600859	0.322229	0.30817	0.455034	0.49234	0.383261	0.460385
cg05956452	6	158018138	1237	0.00122222	0.000366398	0.000548482	0.00564451	-0.000504499	0.00418669	0.0024821	-0.000470861	-0.00285487	-0.00581325	-0.00190101	-0.00224975	0.000288167	0.00329725	-0.00369771	-0.00245613	-0.00378912	-0.00684996	0.00442188	0.00448414	0.00449017	0.00386037	0.00433131	0.0041819	0.00415142	0.00460281	0.00442949	0.00398983	0.00380732	0.00380348	0.00403148	0.00418257	0.0043218	0.00415352	0.00374727	0.00399962	0.782238	0.934877	0.902779	0.143695	0.907274	0.316756	0.549913	0.91852	0.519242	0.145112	0.617566	0.554188	0.943016	0.430503	0.392222	0.554295	0.311935	0.086777
cg23707590	6	158028962	1237	0.0039516	0.00126494	0.00113284	0.00246489	0.00255534	-0.00249866	0.00289138	-0.00298644	-0.00392595	-0.00411974	-0.0035317	-3.92414e-06	-0.000172616	0.00172056	-0.00284978	-0.00401636	0.000414946	-0.00291029	0.00508335	0.0052826	0.00536682	0.00447496	0.00513172	0.00492832	0.00494065	0.00526244	0.00509768	0.00464204	0.00449331	0.0045401	0.00466671	0.0049908	0.00494406	0.00499652	0.00475351	0.00491152	0.436946	0.810753	0.832824	0.581757	0.61852	0.612155	0.558398	0.570373	0.441214	0.374817	0.431873	0.99931	0.970494	0.730285	0.564341	0.421495	0.930439	0.553486
cg17852032	6	158066811	1237	0.00449487	0.00231868	-0.000863254	0.00219507	0.00157715	0.00283735	-0.00156007	-0.00378447	0.000334957	-0.00428197	-0.00105674	-0.00367765	-0.000785892	0.00197437	-0.000733738	-7.2985e-05	0.000358039	-0.00138175	0.00410951	0.00427866	0.00391688	0.00366121	0.00398798	0.00404135	0.00391761	0.0041122	0.00395709	0.00348968	0.00338863	0.00371447	0.00359265	0.00377851	0.00365156	0.00379821	0.00372621	0.00354479	0.274054	0.587876	0.825565	0.548807	0.692493	0.482629	0.690467	0.357414	0.932542	0.219809	0.755156	0.322132	0.826845	0.601305	0.840747	0.984669	0.923452	0.696687
cg23206115	6	158066900	1236	-0.00831495	-0.00281518	-0.00583082	-0.00111343	-0.00401732	0.000903043	0.00345852	-0.000582006	0.00476425	-0.000621582	0.00103551	0.00349307	0.00373778	-0.00365509	0.00197513	0.00140101	0.00107824	0.0022215	0.00411867	0.0046514	0.00405454	0.00360984	0.0040599	0.00434797	0.00375508	0.00413116	0.00399265	0.00365629	0.00392986	0.00387766	0.00346881	0.00412819	0.00380159	0.00410489	0.00369628	0.00389502	0.0435035	0.545024	0.150407	0.757746	0.322413	0.835469	0.357038	0.887963	0.232769	0.865007	0.792166	0.367684	0.281238	0.375943	0.603374	0.732875	0.770508	0.568444
cg04374767	6	158071219	1237	0.00748977	0.0107743	0.00064409	-0.00718095	0.0149353	0.00644371	-0.00362987	-0.00919689	-0.00604488	0.00323234	-0.00757832	-0.00570053	-0.0193446	-0.00207862	0.00208999	0.00380167	-0.00604949	-0.00746805	0.00652323	0.0064514	0.00665564	0.0059414	0.00653064	0.00654792	0.00581769	0.00643324	0.00622129	0.00564029	0.00545173	0.00603726	0.00607461	0.00645013	0.00631438	0.00594455	0.00593477	0.00636057	0.250898	0.094905	0.922906	0.226805	0.0221984	0.325073	0.532669	0.152835	0.331228	0.56659	0.164506	0.345055	0.00145007	0.747255	0.740653	0.522483	0.308046	0.240349
cg24596368	6	158071544	1237	0.00369132	0.00220542	-0.00231581	0.0022957	0.00445995	0.000657973	0.00499358	-0.00428509	-0.00207132	-0.0047024	-0.00289007	-0.00398143	-0.000272966	0.00359805	-0.0024658	-0.0040543	-0.0031259	-0.00225899	0.00641658	0.00679654	0.00650928	0.00568869	0.00656529	0.00623063	0.00622574	0.00666605	0.00641898	0.00590343	0.00569773	0.00586183	0.00598534	0.00648156	0.00621566	0.00632706	0.00617774	0.00613688	0.565104	0.745566	0.722012	0.68654	0.496934	0.915897	0.422503	0.520339	0.746932	0.42571	0.611992	0.497003	0.963625	0.578812	0.691582	0.521661	0.612861	0.712799
cg04589172	6	158092117	1237	0.00313383	-0.000671108	-0.0074104	0.00420092	0.000305777	0.00386874	-0.000743146	0.00011344	0.00111921	-0.00823336	-0.00117107	-0.00442986	-0.000441602	0.00519548	0.00153173	-0.00527121	0.00104627	-0.007514	0.00557529	0.00586345	0.00585335	0.00497204	0.00585307	0.00564801	0.00544707	0.00567647	0.00535015	0.00500118	0.00489517	0.0051805	0.00531486	0.00567729	0.00561917	0.00561345	0.00519309	0.00550036	0.574052	0.908876	0.205509	0.398162	0.958336	0.49336	0.891481	0.984056	0.834298	0.0997056	0.810927	0.392494	0.933782	0.360122	0.785168	0.347714	0.840328	0.17191
cg21723236	6	158098959	1237	0.00662888	0.0016451	-0.000551459	0.00337622	0.000689642	0.00252389	0.00112574	-0.00327615	-0.00325706	-0.00599534	-0.00346093	-0.00297764	-0.00317451	0.00441713	-0.00144176	-0.00588026	0.00222949	-0.00491278	0.0058093	0.0060597	0.00587374	0.00489202	0.00566674	0.00552862	0.00562065	0.00592958	0.00582504	0.00513561	0.00494756	0.00507452	0.0050816	0.00566154	0.00537566	0.00547085	0.00521535	0.00547744	0.253836	0.78602	0.9252	0.4901	0.903137	0.64802	0.841256	0.580599	0.57606	0.243047	0.484226	0.557349	0.532163	0.435274	0.788545	0.282449	0.669026	0.369766
cg17541779	6	158115021	1234	-0.00403025	0.000560408	0.00662277	0.000432728	0.00042847	-0.0057857	0.00233917	-0.000491369	-0.00347394	0.0020907	-0.0007223	0.00281336	0.000175541	-0.00585188	-0.00396933	0.00482998	-0.00170258	0.00721409	0.00404716	0.00426763	0.00407165	0.00339739	0.00395721	0.00385603	0.00400392	0.00413674	0.00418142	0.00347907	0.00333691	0.00355449	0.00346366	0.00397193	0.00375889	0.00375738	0.00368963	0.00372079	0.319337	0.895525	0.103831	0.898647	0.913777	0.133503	0.559073	0.905448	0.406084	0.547881	0.828631	0.428654	0.95958	0.140668	0.290975	0.198631	0.644476	0.0525183
cg04093298	6	158140564	1237	-0.000727562	-0.00993531	-2.18181e-05	0.0028738	0.00188484	-0.0033998	0.00771009	0.0031207	0.00111239	-0.00719958	-0.00290224	-0.00422873	0.00271325	0.000500552	-0.00637055	0.00337425	0.00268928	-0.000183699	0.00503488	0.00501332	0.00510355	0.00456715	0.00494069	0.00505268	0.00472183	0.0047954	0.00480638	0.00444499	0.00421675	0.00458046	0.00468901	0.00462329	0.0050254	0.00471202	0.00436635	0.00492071	0.885102	0.0475037	0.996589	0.529197	0.702837	0.50103	0.102498	0.515196	0.816972	0.105296	0.491286	0.355897	0.562831	0.913784	0.204916	0.473933	0.537953	0.97022
cg23030329	6	158178599	1237	0.00257678	0.00304073	0.00497385	0.00322178	0.00120915	-0.00535719	0.00269314	-0.00514391	-0.00557311	-0.00567064	-0.00382274	0.00270867	-0.00133656	-0.000660414	-0.0057426	-0.00266833	-8.86619e-05	-0.000446047	0.00396895	0.00430944	0.00429595	0.00345583	0.0040425	0.00395016	0.00380098	0.00399482	0.00411153	0.00353024	0.00355682	0.00361923	0.00361236	0.0039619	0.00383594	0.00392016	0.00358721	0.00375071	0.516187	0.480438	0.246946	0.351195	0.764856	0.175037	0.478611	0.19787	0.175264	0.108207	0.282481	0.454212	0.711384	0.867613	0.13438	0.496081	0.980281	0.905336
cg25851322	6	158179788	1237	0.00545769	0.000544829	0.00376372	0.00375696	0.00340878	-0.00150775	0.00194651	-0.00265486	-0.00540854	-0.00686009	-0.0042054	-0.000320027	-0.00084538	0.0016477	-0.00321476	-0.00517604	0.000155617	-0.00452626	0.00489072	0.00508367	0.00500694	0.00423743	0.00486401	0.00484471	0.00460106	0.00494943	0.00496027	0.00441858	0.00424929	0.00438367	0.00436945	0.004902	0.00468574	0.00474109	0.00444217	0.0046585	0.264453	0.914652	0.452231	0.375287	0.483417	0.755636	0.672254	0.591684	0.27555	0.120529	0.322335	0.941803	0.846587	0.736775	0.492667	0.274947	0.972054	0.331243
cg04261258	6	158189653	1237	-0.0019591	0.00721953	0.015855	0.00580616	0.0102812	0.00848754	-0.00657105	-0.00525805	-0.00854858	0.00839676	0.0012732	-0.00657341	0.0077535	-0.00702082	-0.0185379	0.000759913	-0.00741146	-0.00230798	0.0093304	0.00962023	0.00967312	0.00773333	0.00876909	0.00885848	0.00862459	0.00862673	0.00878123	0.00821203	0.00783661	0.00793838	0.00856919	0.00827747	0.00890455	0.00816557	0.00902156	0.00866286	0.833691	0.452982	0.101198	0.452775	0.241023	0.337999	0.446122	0.542189	0.330302	0.306547	0.870937	0.40764	0.365565	0.396336	0.0373567	0.925853	0.411346	0.789914
cg17016703	6	158211003	1237	-0.00119474	0.000994856	-0.00679506	0.00132521	-0.00354778	0.00216451	-0.000403453	-0.00364732	0.00479606	-0.00476389	0.000402206	-0.000473641	-0.00118889	0.00386884	0.00132003	-0.00461771	0.000956053	-0.00311621	0.00421405	0.0042748	0.0041727	0.00360173	0.00416751	0.0040593	0.00401422	0.00402129	0.004147	0.00341926	0.0037019	0.00364501	0.00386841	0.00378227	0.00353608	0.00385364	0.00367606	0.00389007	0.776783	0.815974	0.103428	0.71292	0.394605	0.593879	0.919943	0.364405	0.247472	0.163543	0.913481	0.896612	0.75859	0.30636	0.708923	0.230811	0.794806	0.423092
cg05270236	6	158269807	1235	-0.00402946	0.000934274	0.00157072	0.00803736	0.00577435	-0.00434254	0.00410375	-0.0023031	0.000593271	-0.00599594	0.00507129	0.000850071	0.00266447	0.0063368	-0.00704374	-0.00663228	0.000103719	-0.00126781	0.00525362	0.00556613	0.00595417	0.00472703	0.00528432	0.00559289	0.00510179	0.00557442	0.00599931	0.00479868	0.00515025	0.00494918	0.00510003	0.00581652	0.00545397	0.00519052	0.0050249	0.00542319	0.443089	0.866701	0.791933	0.089075	0.274511	0.43749	0.421181	0.679493	0.921226	0.211483	0.324786	0.863626	0.601363	0.275956	0.196534	0.201332	0.983532	0.81516
cg21336824	6	158297725	1237	0.00316852	0.0015664	0.000211413	0.00453493	0.00121228	0.00144629	0.00208535	-0.00374079	-0.00191156	-0.00391052	-0.00297661	-0.000981689	0.000944159	0.00120095	-0.00229075	-0.00402611	0.00336979	-0.00421296	0.00499455	0.00529897	0.00499894	0.0044464	0.00500311	0.00490527	0.00472257	0.00496893	0.00499013	0.00459612	0.0043442	0.00452977	0.00443775	0.00491065	0.00467542	0.00482637	0.00455046	0.00470588	0.525823	0.767532	0.966266	0.307771	0.808543	0.768113	0.6588	0.451548	0.70167	0.394863	0.493222	0.828427	0.831517	0.806798	0.624165	0.404174	0.458973	0.37065
cg18332269	6	158319528	1237	-0.00648235	0.00151902	-0.00459409	-0.00251926	0.000552129	-0.00301149	0.00486475	-0.00398235	0.00250967	-0.00369286	-0.000415222	0.00453745	0.00551652	-0.00844106	0.00302877	0.00204428	-0.00212658	0.00316842	0.00349352	0.0040654	0.00379801	0.00360513	0.0038631	0.00387578	0.00320582	0.00368421	0.00340555	0.00317187	0.00349422	0.00352607	0.00356391	0.00351633	0.00364539	0.00323082	0.00347978	0.00345306	0.0635202	0.708667	0.226431	0.484677	0.88635	0.437159	0.129147	0.279731	0.461162	0.244322	0.905409	0.198153	0.12165	0.0163712	0.406058	0.526902	0.541116	0.358844
cg25549238	6	158361968	1237	0.00407556	-0.0013781	0.00338167	0.00410471	0.00545489	0.00077331	0.00273297	0.000967855	-0.00561295	-0.00560535	-0.00300841	-0.00231786	-0.00197183	-0.00277264	-0.00179585	-0.00341828	0.000479641	0.00193211	0.004131	0.00479271	0.00443071	0.00386497	0.00403792	0.00420418	0.00390791	0.00479478	0.00421106	0.00418898	0.00362617	0.00395882	0.00403318	0.00463401	0.00391164	0.00396323	0.00385348	0.00393057	0.323849	0.773698	0.445323	0.288222	0.176723	0.854062	0.484337	0.840029	0.182563	0.180858	0.406743	0.558217	0.624912	0.549624	0.646159	0.388412	0.900944	0.62303
cg00930263	6	158375401	1237	0.00189719	0.00341531	0.00537927	0.00628132	0.00495969	0.00192336	0.00485386	-0.00431534	-0.00410389	-0.00804062	-0.0036792	-0.00282391	0.00146772	-0.00138981	-0.00279644	-0.00449526	0.00185894	-0.00317903	0.00494918	0.0053525	0.00544908	0.00450006	0.0049949	0.00490342	0.00485449	0.00533627	0.00525035	0.00451299	0.0044143	0.00459393	0.00459602	0.00530171	0.00486692	0.00497911	0.00461018	0.00469675	0.701472	0.523423	0.323551	0.162766	0.320734	0.694874	0.317374	0.418699	0.434425	0.0748046	0.404579	0.53875	0.749465	0.793211	0.565575	0.366619	0.686782	0.498496
cg02051976	6	158375450	1237	0.00449271	0.000860771	-0.00245897	0.00323083	-0.000597786	-0.00269866	-0.000109449	-0.00439746	-0.00142181	-0.00392213	-0.00314833	0.000501302	-0.00234119	0.000288039	-0.00237115	-0.0020343	0.000945085	-0.00293445	0.00545901	0.00561757	0.00574073	0.00470608	0.00535045	0.00536097	0.00533787	0.00556425	0.00555304	0.00479785	0.00476392	0.00485119	0.00490314	0.00525213	0.00530119	0.00525024	0.00505698	0.00524589	0.410514	0.878218	0.668406	0.492384	0.91104	0.61469	0.983641	0.42935	0.797918	0.413655	0.508696	0.917696	0.633015	0.956264	0.654668	0.69841	0.851749	0.575902
cg08614082	6	158375684	1237	0.0037358	0.00201089	0.00279834	0.00299761	0.00453255	-0.00112726	0.00340922	-0.00210758	-0.00447222	-0.00630146	-0.00109302	-0.000431239	0.000945907	0.00536572	-0.00539732	-0.00668057	-0.00174113	-0.00417756	0.00577528	0.00613502	0.005993	0.00504202	0.00590544	0.00562649	0.00577515	0.00585977	0.00618798	0.00518423	0.00513932	0.00518511	0.00513168	0.00561119	0.00554357	0.00561275	0.00541604	0.00555885	0.517722	0.743083	0.640546	0.552162	0.442771	0.841208	0.554972	0.719094	0.469847	0.224173	0.831578	0.933717	0.853757	0.338944	0.330246	0.233948	0.74785	0.452343
cg10799846	6	158406044	1237	0.00516865	0.00231799	-0.00189088	-0.00134168	0.00141719	0.0047782	-0.00409175	0.000784408	-0.00126766	-0.00103099	-0.00257959	-0.00562094	-0.000704283	0.00237591	0.000982423	-0.00302727	-0.000766756	-0.00633057	0.00449442	0.00471025	0.00442845	0.00393413	0.0043004	0.00448413	0.00426684	0.0044474	0.00439616	0.0037882	0.00384442	0.00404195	0.00404136	0.00437538	0.00414933	0.00421407	0.00390279	0.00420836	0.250138	0.622638	0.669391	0.733077	0.741742	0.286613	0.337576	0.86	0.773074	0.7855	0.502223	0.164331	0.861654	0.587117	0.812838	0.472528	0.844247	0.132509
cg22896775	6	158421047	1237	0.001252	0.00199946	-0.00223365	0.00137555	0.000112066	0.000111452	0.000472738	-0.00497625	-0.00271648	-0.00417971	-0.000926329	0.00229475	-0.0020244	-0.000800152	0.00209891	-0.000678702	0.000941912	-0.00113161	0.00397529	0.00436646	0.00439808	0.00366253	0.00416775	0.00396091	0.0037634	0.0041256	0.00396945	0.00370427	0.0036826	0.00368973	0.00376853	0.00407489	0.00371646	0.00391543	0.00367173	0.00402049	0.752804	0.647015	0.611545	0.707234	0.978548	0.977552	0.900037	0.227745	0.493756	0.259173	0.801395	0.533989	0.591139	0.844327	0.572237	0.862384	0.797541	0.778357
cg15142819	6	158424174	1236	-0.00408212	0.000762703	0.00738869	0.00287653	-0.00114426	-0.00728981	0.00381839	-0.000599685	-0.00204323	3.67143e-05	0.00172547	0.00337256	-0.000370397	-0.00758264	-0.00407841	0.00483649	0.000793234	0.00670084	0.0040488	0.00436187	0.00426827	0.00375028	0.00413606	0.00413762	0.00403371	0.00403409	0.00417623	0.00358389	0.00353735	0.00363725	0.0036503	0.00413908	0.00381749	0.00388336	0.00360247	0.00369182	0.313345	0.861192	0.0834384	0.443071	0.782046	0.0780969	0.343833	0.881826	0.624663	0.991826	0.625702	0.353808	0.919177	0.0669569	0.285364	0.21297	0.825722	0.0695165
cg04786164	6	158424775	1237	-0.00560505	0.000453569	0.00270164	0.00621106	0.00206816	0.00214415	0.00685303	0.000980269	-0.00271371	-0.00592701	0.00120133	-0.00477698	0.00199895	0.00147564	-0.00160419	0.00282448	-0.00437762	-0.00742361	0.00399947	0.00418858	0.00416672	0.0034859	0.00404364	0.00403855	0.00393965	0.00410641	0.0038996	0.0034114	0.0036946	0.00383736	0.00373949	0.00388958	0.00362521	0.00365487	0.00375176	0.00388446	0.16108	0.913768	0.516735	0.0747877	0.609029	0.595473	0.081946	0.811325	0.486494	0.0823144	0.745061	0.213184	0.59296	0.704404	0.65812	0.439641	0.243284	0.0559912
cg05099299	6	158436624	1234	0.00180443	-0.000961158	0.000700784	0.00130229	0.00051932	-0.000415823	0.00282868	-0.00321971	-0.000966926	-0.00490225	-0.00203584	0.000148979	0.00106583	0.000878465	-0.00288239	-0.00182263	0.00129023	-0.000930734	0.00434202	0.00445444	0.00446473	0.00364797	0.0042758	0.00410119	0.00418292	0.00434651	0.00443374	0.00389158	0.00369194	0.00372354	0.00364169	0.00426915	0.00389475	0.00408782	0.00396812	0.00397625	0.677722	0.829163	0.875276	0.721099	0.90333	0.91924	0.498885	0.458841	0.827364	0.207774	0.581342	0.968085	0.76977	0.83697	0.459257	0.655692	0.745067	0.814928
cg15602202	6	158437741	1237	0.00500908	0.00248613	0.00183756	0.00474868	0.00306505	0.000372721	0.000512598	-0.00482205	-0.00482832	-0.00621007	-0.00420686	-0.00115452	-0.00154678	-0.000339998	-0.00213621	-0.0051968	0.000799236	-0.00379045	0.00487214	0.00498679	0.00508451	0.00427929	0.00482677	0.00484218	0.00468964	0.00499735	0.00483146	0.00427378	0.00424216	0.00434789	0.00429357	0.00476889	0.00464253	0.00478954	0.00451198	0.00458745	0.3039	0.618101	0.717797	0.267133	0.525422	0.938644	0.912961	0.334584	0.317625	0.146207	0.321354	0.790597	0.718656	0.943163	0.645417	0.277908	0.859401	0.408654
cg13161113	6	158438198	1236	-0.00426561	0.000743828	0.0019879	-0.00395562	-0.00284499	-0.00361187	0.00229813	-0.00135102	-0.00065703	0.00382303	0.00345065	0.00223287	0.000549679	-0.0073005	-0.00204893	0.00739469	0.00138466	0.00527225	0.0041765	0.0044229	0.00412735	0.00356065	0.00422084	0.00398682	0.00409116	0.00427159	0.00435323	0.00360633	0.003641	0.00361773	0.00367465	0.00438128	0.00397619	0.00397051	0.0038449	0.00383235	0.307095	0.866445	0.63006	0.266599	0.50029	0.364962	0.5743	0.75179	0.880031	0.289105	0.343272	0.5371	0.881091	0.0956552	0.606343	0.0625461	0.718752	0.168907
cg03171472	6	158440257	1237	0.0029932	0.00174804	0.00442097	0.00318932	0.00130782	-0.00120682	0.00187528	-0.00470674	-0.00522294	-0.00387448	-0.00131296	-6.45623e-05	0.000372681	1.18703e-05	-0.00477778	-0.00412181	0.000493087	-0.00417386	0.00544847	0.00582282	0.00566771	0.0046964	0.00551307	0.00525757	0.00513969	0.00561414	0.005403	0.00481312	0.00479049	0.0047699	0.00492702	0.00527799	0.00518801	0.00532608	0.00489181	0.00521293	0.582756	0.764021	0.435375	0.497074	0.812485	0.818449	0.715213	0.401821	0.333707	0.420829	0.784026	0.989201	0.939705	0.998206	0.357088	0.438995	0.91971	0.42332
cg00221805	6	158440284	1237	0.00455428	-0.00985177	-0.00546538	0.00366758	0.00474542	0.00511757	-0.00222049	0.00263843	0.00485022	0.00505819	-0.00206735	-0.000730551	-0.00356471	0.00782168	0.000172168	0.000368306	-0.00454776	0.00132025	0.00453259	0.00499529	0.00490469	0.00408615	0.00475541	0.00459953	0.00422825	0.00503553	0.00455873	0.0039173	0.00415787	0.00425714	0.00453948	0.00464035	0.00454138	0.00432942	0.00421439	0.00430853	0.315	0.0485854	0.265143	0.369418	0.318329	0.265868	0.599475	0.600304	0.287355	0.196619	0.619039	0.863747	0.432296	0.0918763	0.969759	0.932205	0.280541	0.75928
cg10488100	6	158441038	1237	-0.00335011	0.000109959	-0.00187155	-0.00380306	-0.00120861	-0.0060013	0.0064243	-0.00357793	-0.00213138	-0.00386006	-0.00135233	0.00602261	-0.00112332	0.00114949	-0.00243399	0.00275183	0.00295114	0.00637707	0.00426699	0.00454761	0.00504919	0.00389635	0.00461323	0.00450079	0.00410865	0.00433633	0.00471724	0.00387357	0.00414531	0.00426747	0.00437817	0.00443133	0.00411322	0.0040658	0.00411258	0.00407898	0.432382	0.980709	0.710888	0.329036	0.79333	0.182404	0.11791	0.409312	0.651393	0.319001	0.744249	0.158161	0.797508	0.795326	0.554019	0.498518	0.47301	0.117959
cg15092622	6	158441697	1237	0.00525752	0.00624057	0.00869186	0.00351886	2.39182e-05	-0.0042327	-0.000303946	-0.00317805	-0.0108913	-0.00705601	-0.00261119	0.00202698	-0.00126824	-0.00518292	-0.00728589	0.00143579	-0.00336326	-0.00444631	0.00404429	0.00450245	0.00389567	0.00342739	0.00389389	0.00412585	0.00394201	0.00412992	0.00381161	0.00352662	0.0037399	0.00393612	0.00375931	0.00410679	0.00404601	0.00382663	0.00384878	0.00385778	0.193606	0.165736	0.0256704	0.304567	0.995099	0.30494	0.938541	0.441586	0.00427129	0.0454159	0.485054	0.606574	0.735845	0.206936	0.071741	0.707504	0.382199	0.249092
cg08918658	6	158447883	1233	0.00441717	-0.000576619	-0.00162621	0.00116939	0.00136887	0.00713589	-0.00409482	0.00103039	7.09739e-05	-0.00336222	0.000594376	-0.00407321	0.0026741	0.00378238	-0.000967204	-0.00497642	0.00155058	-0.00635399	0.00423182	0.00463856	0.00464993	0.00380027	0.00456856	0.00417879	0.0043197	0.00452413	0.00454239	0.0039621	0.00379962	0.00405736	0.00407005	0.00444171	0.00424737	0.00424013	0.00408434	0.00405464	0.296578	0.90107	0.726543	0.758302	0.764461	0.0877026	0.34316	0.819837	0.987534	0.396107	0.875694	0.315423	0.511168	0.394459	0.819865	0.240535	0.704212	0.117093
cg21350324	6	158452623	1237	0.000597792	0.000240202	-0.000694053	0.00521523	1.61532e-05	-0.00177409	0.00286224	-0.000265609	-0.000754228	-0.00363893	-0.00125124	0.00137535	0.00181827	0.00414218	-0.00433968	-0.00395975	0.00114854	0.00285927	0.00455567	0.00482781	0.00471742	0.00391284	0.00461073	0.00433969	0.00428888	0.00452444	0.00463531	0.00403643	0.00395197	0.00422156	0.00423912	0.00468717	0.00404338	0.00393423	0.00383299	0.00403484	0.895602	0.960318	0.883033	0.182581	0.997205	0.682682	0.504541	0.953187	0.870744	0.367311	0.751538	0.744581	0.667976	0.376844	0.283146	0.314182	0.764446	0.478545
cg14815476	6	158463428	1237	0.000878431	0.00919782	0.0105035	0.00239226	-0.00515502	0.00504515	0.00258974	-0.00709459	-0.00530199	-0.00272932	0.00350486	0.0014839	-0.00114566	-0.00333082	-0.0126659	-0.00308567	-0.000300561	-0.000227532	0.00514688	0.00524328	0.00508355	0.00425294	0.00499521	0.00490634	0.00493147	0.00495147	0.00500178	0.00428865	0.00438883	0.00461033	0.00465479	0.00494091	0.00468055	0.00440717	0.00481112	0.00485063	0.864481	0.0793945	0.0388118	0.573778	0.302076	0.303812	0.599482	0.151908	0.289135	0.524513	0.42453	0.747555	0.805586	0.500228	0.00680852	0.483835	0.950187	0.962587
cg19920417	6	158468344	1235	-0.000221065	0.00371674	0.0031738	0.00294981	-2.8687e-05	0.000139224	0.00827829	-0.00888829	-0.0062503	-0.00789532	0.00233374	-0.0106479	-0.000532767	-0.0111742	-0.00105937	0.00279676	0.000174751	0.00658387	0.00630533	0.00696818	0.00611494	0.00546021	0.00639103	0.00626548	0.00598188	0.00630793	0.00526686	0.0052839	0.00564655	0.00592361	0.00592559	0.00566952	0.00599937	0.00562326	0.00600979	0.00588537	0.972032	0.593766	0.603744	0.589033	0.996419	0.982272	0.166391	0.158815	0.235337	0.135117	0.679384	0.0722508	0.928359	0.0487322	0.859838	0.618938	0.976803	0.263275
cg11756818	6	158470613	1237	0.00883906	0.00242442	0.000364591	0.00589477	0.00113835	-0.00515454	-0.00122642	-0.00297383	-0.00443253	-0.00593817	-0.00293455	-0.000571537	-0.00378175	0.00270219	4.02613e-05	-0.00308793	0.00233517	-0.00174904	0.00470144	0.00454994	0.00480406	0.00396151	0.0043302	0.00464135	0.0043919	0.00445036	0.00437108	0.00379184	0.0037997	0.00392636	0.0043677	0.0045373	0.00428921	0.00436087	0.00399455	0.00437282	0.0600977	0.59414	0.939505	0.136748	0.792639	0.266754	0.780056	0.503992	0.310556	0.11734	0.439931	0.884265	0.386575	0.551475	0.992511	0.478883	0.558824	0.689172
cg08490759	6	158472180	1237	0.00504997	-0.00237747	-0.000705787	0.00489031	0.000159713	0.00214505	0.00182528	0.000816854	-0.000192865	-0.00825856	-0.00456922	-0.00432109	0.00030331	-3.63002e-05	-0.00517674	-0.0052048	0.00302617	-0.00432507	0.00513428	0.00553202	0.00557848	0.00458791	0.00513209	0.00541812	0.00500446	0.00557418	0.00522938	0.0047621	0.00458579	0.00497403	0.0050073	0.00517381	0.00509143	0.0049094	0.00483844	0.00500298	0.325322	0.667366	0.899321	0.286464	0.975173	0.692176	0.715313	0.883493	0.97058	0.0828779	0.319063	0.384995	0.951699	0.994402	0.30927	0.289066	0.53168	0.387314
cg12002139	6	158478872	1237	0.00305453	0.00127483	-0.00176632	-0.000844715	0.00245473	0.00239657	-0.00157981	-0.000979337	-0.00143835	-0.00268973	-0.00395639	-0.00204297	-0.000300642	0.00399276	0.00112998	-0.00148673	-0.00136257	-0.00364028	0.00454558	0.00463449	0.00461858	0.0038543	0.0046206	0.00436635	0.00427245	0.00460844	0.00444343	0.00391706	0.00401636	0.00398832	0.00407385	0.00431345	0.00420215	0.00429692	0.00402872	0.00423665	0.501598	0.783259	0.702136	0.826524	0.595241	0.583094	0.711556	0.83171	0.746164	0.492291	0.32459	0.608485	0.941171	0.354626	0.788003	0.729344	0.735201	0.390211
cg06633162	6	158481402	1237	0.00180166	0.000803372	0.00744376	0.000437901	0.00344517	0.000483861	0.00194725	-0.000829332	-0.00459658	-0.00391469	-0.00076242	-0.00513823	-0.00339774	-0.000615972	-0.00913084	0.00116802	-0.00338281	0.00161207	0.00435249	0.00476708	0.00483026	0.00396333	0.00446472	0.00422825	0.00427125	0.00462481	0.00434592	0.00366679	0.00398059	0.00408396	0.00416663	0.00443952	0.00431512	0.00426303	0.0040929	0.00403918	0.67892	0.86617	0.1233	0.912022	0.440326	0.908893	0.648463	0.857685	0.290202	0.285698	0.848107	0.208338	0.414807	0.88965	0.0343438	0.784094	0.408517	0.689813
cg10977795	6	158507753	1237	-0.00217871	-0.00302774	-0.000611337	-0.00242524	0.000707958	-0.000515724	-0.00400719	0.00332765	0.00290123	0.00689197	0.00163796	0.00330722	-0.00109302	-0.000185483	0.00301769	0.00712851	-0.00224867	0.0050918	0.00449479	0.00476288	0.0047243	0.00395491	0.00452738	0.00446974	0.00450705	0.00470861	0.00458598	0.00404277	0.00397094	0.00406641	0.00415859	0.00455421	0.00428596	0.00448015	0.00407754	0.00425078	0.627876	0.524975	0.897039	0.53973	0.875739	0.908143	0.373952	0.479742	0.526975	0.0882384	0.679982	0.416045	0.792678	0.967513	0.481378	0.11158	0.581307	0.230975
cg14533068	6	158507953	1237	-0.00101038	0.00238462	-0.00156152	0.0025142	-0.00492118	-0.000875307	0.00030427	0.00107848	-0.00257231	-0.00633474	-0.00138217	0.00362818	0.000709784	-0.000781752	-0.00185292	0.00156738	0.00269557	-0.000786884	0.00396827	0.00436216	0.00444623	0.00381132	0.00451923	0.00426017	0.00410925	0.00419851	0.00402422	0.00353924	0.00408118	0.00391963	0.00379467	0.00420574	0.00422526	0.00405042	0.00406987	0.00399379	0.799021	0.584613	0.725437	0.509468	0.27618	0.83721	0.940974	0.797277	0.522689	0.0734768	0.734859	0.354632	0.851623	0.852541	0.661	0.69878	0.507765	0.843806
cg11723077	6	158508188	1237	0.00842362	0.00308091	-0.00297082	0.00242847	0.0045874	0.00636142	-0.00406036	-0.00269482	0.000437119	-0.00607099	-0.00218367	-0.00362538	-0.00595546	0.00306276	0.000289595	-0.00541026	-0.000835492	-0.00689432	0.00613589	0.00631567	0.00633728	0.00525829	0.00605129	0.00606396	0.00597812	0.00615809	0.00628383	0.00545712	0.00535458	0.0055022	0.00558883	0.00608445	0.00578807	0.00593966	0.00534752	0.00580971	0.169801	0.625677	0.639224	0.644198	0.4484	0.294153	0.497009	0.661671	0.944542	0.265928	0.68341	0.509963	0.286605	0.614701	0.960096	0.362364	0.875845	0.235351
cg22056755	6	158570952	1237	0.00583747	0.00324856	0.00429597	0.000551447	0.00282842	0.00154458	0.00366829	-0.00366807	-0.00348164	-0.00607965	-0.00343813	-0.00100687	-0.000683823	0.00173499	-0.00568972	-0.00246448	-0.000350707	-0.00312596	0.00560509	0.00558886	0.00552977	0.00478301	0.00571609	0.00550168	0.00546879	0.00566716	0.0055197	0.00506927	0.00488987	0.00498075	0.00476809	0.00547702	0.00533185	0.00528754	0.00499622	0.00525341	0.297662	0.561067	0.437229	0.908213	0.620729	0.778904	0.502369	0.51747	0.528193	0.230406	0.481986	0.839798	0.885961	0.751413	0.285918	0.641149	0.944039	0.55182
cg13858321	6	158579903	1237	0.00140909	0.00659846	-0.00275231	-0.00254957	-0.000820482	-0.00113308	0.00286957	-0.00850215	-0.000266831	-0.00249548	-0.00153862	0.000594018	0.00473954	0.000619425	-0.000548437	-0.00456247	0.00236067	-0.00358085	0.00623831	0.0063822	0.00631428	0.00521196	0.00617668	0.00592202	0.00604351	0.00636611	0.00628172	0.00556371	0.00541068	0.00550205	0.00556784	0.00605944	0.00599828	0.00593353	0.00576889	0.0058178	0.821298	0.301191	0.662919	0.624717	0.894324	0.848264	0.634916	0.181702	0.966118	0.653772	0.77613	0.914025	0.394639	0.918578	0.927149	0.441935	0.682387	0.538225
cg14921485	6	158650606	1237	0.00505056	0.00587582	-0.00326451	-0.00081191	0.00219681	0.0019053	-0.00095796	-0.00544311	0.00132354	-0.00481348	0.00125309	-0.00294959	-0.000916679	0.00325269	-0.00132457	-0.00171468	0.000351638	-0.00515592	0.00572427	0.00579182	0.0059496	0.0049569	0.00576185	0.00552425	0.00574942	0.00586143	0.00581827	0.00493473	0.00513191	0.00494931	0.00509406	0.00545908	0.00548612	0.00536278	0.00521899	0.00535466	0.377611	0.310343	0.583216	0.869893	0.703004	0.730172	0.86767	0.35308	0.820051	0.329347	0.807095	0.551201	0.857191	0.551288	0.809214	0.749167	0.946282	0.335606
cg16422015	6	158672735	1237	0.00501441	0.00658774	-0.002112	0.00126734	0.00250492	0.00458907	-3.77781e-05	-0.00609199	-0.00273926	-0.0052293	-0.00373539	-0.00262896	-0.00086965	0.00146757	0.00180851	-0.00581172	-0.00223692	-0.00566487	0.00639291	0.00662897	0.00649401	0.00552014	0.00630293	0.00610703	0.0062373	0.00651432	0.00641483	0.00560513	0.00549047	0.0054661	0.00567194	0.00616993	0.00578207	0.00591342	0.00569192	0.00601807	0.432823	0.32033	0.745013	0.818415	0.691057	0.452388	0.995167	0.349701	0.669365	0.350846	0.496289	0.630547	0.878142	0.811991	0.754449	0.325705	0.69432	0.346546
cg10565738	6	158676473	1237	-0.00211589	-0.00127582	0.00123056	0.00567578	-0.00246835	-0.00246956	0.00789014	-0.00238526	-0.0022495	-0.0116073	-0.0048566	-0.00240564	0.000106739	0.000881689	-0.00634276	-0.00435953	-0.00101688	-0.00178703	0.00448436	0.00452906	0.0047038	0.00382669	0.00455954	0.00447532	0.00428037	0.00436873	0.00460484	0.00385051	0.00404263	0.00424782	0.00408267	0.00439334	0.00421198	0.00417059	0.00399278	0.00404825	0.637043	0.778176	0.793622	0.138019	0.588259	0.581073	0.0652808	0.585076	0.625191	0.00257422	0.229616	0.571174	0.979142	0.840943	0.132096	0.295882	0.79897	0.658899
cg09930908	6	158684110	1237	0.00328439	0.000209234	-0.0065207	-0.00122379	-0.000305878	0.0002311	-0.000370591	-0.00324765	0.00153436	-0.00328654	-0.00204119	-0.00109753	0.000560802	0.00357185	0.000132112	-0.00425323	0.00338118	-0.0066603	0.00530896	0.00562886	0.00552515	0.00465985	0.00545393	0.00512636	0.0051389	0.0053926	0.00521381	0.00476293	0.0046714	0.00478835	0.00495624	0.00524873	0.00503077	0.00526252	0.00481199	0.00512971	0.536147	0.970348	0.237927	0.79284	0.955275	0.964043	0.94251	0.547013	0.768538	0.490179	0.662145	0.818707	0.909911	0.496178	0.979049	0.418969	0.482269	0.194157
cg07215822	6	158701037	1236	-0.00352285	0.00121834	0.0012825	-0.00625264	-0.00393281	-0.00264451	0.00227888	-0.00224016	0.000218765	0.00651298	0.00425342	-0.000122459	-0.000567806	-0.00496622	-0.0013277	0.0102405	-0.0005509	0.00558202	0.00385393	0.00426016	0.00412135	0.00351143	0.00403642	0.00381002	0.00383192	0.00412234	0.004035	0.00359589	0.00352026	0.0034216	0.00360716	0.00400619	0.00387495	0.00373886	0.00366987	0.00360695	0.360668	0.774891	0.755661	0.0749686	0.329892	0.487624	0.552037	0.586841	0.956762	0.0701056	0.226945	0.97145	0.874921	0.215109	0.731871	0.00616389	0.880675	0.121725
cg15758463	6	158705505	1237	0.00730768	0.00592415	0.00230853	0.000714617	-0.0023557	-0.00630593	0.00302732	-0.00654051	-0.00073264	-0.00169602	0.00173108	0.000773903	-0.00510505	-0.00223847	-0.00432	-0.00425412	0.0014645	0.000458082	0.00465264	0.00483243	0.0051343	0.00425839	0.00502608	0.00464798	0.00432784	0.0048621	0.00499827	0.00397356	0.00420689	0.00405925	0.00431738	0.00471362	0.00430528	0.00477304	0.00443303	0.00439381	0.116264	0.22023	0.652978	0.86673	0.639287	0.174876	0.48424	0.17856	0.883464	0.669505	0.680715	0.848798	0.237031	0.634863	0.315659	0.372779	0.741127	0.916966
