## Supplementary Tables for "Intergenerational transmission of complex traits and the offspring methylome" (part 25 of 50)

### Sheet: Table S3 (continued)
CpG	chromosome	positiona	N	Offspring_Schizophrenia_beta	Offspring_SmokingInitiation_beta	Offspring_EducationalAttainment_beta	Offspring_SocialDeprivation_beta	Offspring_BMI_beta	Offspring_Height_beta	Moth_Schizophrenia_beta	Moth_SmokingInitiation_beta	Moth_EducationalAttainment_beta	Moth_SocialDeprivation_beta	Moth_BMI_beta	Moth_Height_beta	Fath_Schizophrenia_beta	Fath_SmokingInitiation_beta	Fath_EducationalAttainment_beta	Fath_SocialDeprivation_beta	Fath_BMI_beta	Fath_Height_beta	Offspring_Schizophrenia_se	Offspring_SmokingInitiation_se	Offspring_EducationalAttainment_se	Offspring_SocialDeprivation_se	Offspring_BMI_se	Offspring_Height_se	Moth_Schizophrenia_se	Moth_SmokingInitiation_se	Moth_EducationalAttainment_se	Moth_SocialDeprivation_se	Moth_BMI_se	Moth_Height_se	Fath_Schizophrenia_se	Fath_SmokingInitiation_se	Fath_EducationalAttainment_se	Fath_SocialDeprivation_se	Fath_BMI_se	Fath_Height_se	Offspring_Schizophrenia_p	Offspring_SmokingInitiation_p	Offspring_EducationalAttainment_p	Offspring_SocialDeprivation_p	Offspring_BMI_p	Offspring_Height_p	Moth_Schizophrenia_p	Moth_SmokingInitiation_p	Moth_EducationalAttainment_p	Moth_SocialDeprivation_p	Moth_BMI_p	Moth_Height_p	Fath_Schizophrenia_p	Fath_SmokingInitiation_p	Fath_EducationalAttainment_p	Fath_SocialDeprivation_p	Fath_BMI_p	Fath_Height_p
cg13068216	6	158733981	1237	-0.00350846	0.00372882	0.00213457	0.00186073	-0.00227599	-0.00833764	0.00100395	-0.00161699	0.000917872	-0.00434414	-1.95262e-05	0.00681486	0.00408367	-0.00573141	-0.00505503	-0.00362669	0.00259336	0.00300133	0.00353688	0.00356126	0.00373085	0.00325471	0.0037806	0.00355163	0.00307022	0.00323581	0.0032698	0.00294098	0.00343193	0.00328629	0.00317929	0.00325844	0.00322087	0.0030538	0.0034102	0.00326221	0.321215	0.295077	0.567227	0.567524	0.547162	0.0188972	0.743672	0.617274	0.778931	0.139647	0.99546	0.038105	0.198981	0.0785872	0.116541	0.234992	0.446973	0.357558
cg00706914	6	158735121	1237	0.0060853	0.00534999	-0.00118826	0.00102607	0.000287676	0.00303223	-0.00313209	-0.00462707	-0.00194769	-0.00289352	-0.00159845	-0.00183211	-0.00242017	0.00065056	-0.00037629	-0.00392762	0.00140606	-0.00709638	0.00565643	0.00586946	0.0059232	0.00498347	0.00575413	0.00549573	0.005496	0.0058001	0.00562761	0.00520376	0.0049479	0.00516837	0.00522466	0.0055798	0.00554771	0.00556843	0.00521812	0.00552952	0.282008	0.362034	0.841002	0.836873	0.960127	0.581124	0.568756	0.425011	0.729271	0.57818	0.746652	0.722975	0.643206	0.907183	0.945922	0.4806	0.787578	0.199365
cg15077364	6	158794259	1237	-0.00331893	0.00816279	-0.000671332	0.0133506	0.00749177	-0.0011048	0.00499884	-0.00987781	0.00268729	-0.00847296	0.00985926	-0.00541487	0.00275873	0.00608836	-0.0104208	-0.0144708	-0.00282084	-0.00793201	0.00959556	0.0101622	0.0107766	0.00854711	0.00982469	0.00967914	0.00967465	0.00983322	0.00993959	0.00830705	0.00909785	0.00918163	0.0092783	0.00991144	0.00991678	0.00916445	0.00909457	0.00974724	0.729432	0.421828	0.950328	0.118286	0.445735	0.909125	0.605369	0.315121	0.786881	0.307741	0.278502	0.555358	0.766214	0.539033	0.293339	0.114332	0.756434	0.415777
cg06124511	6	158830124	1237	0.00601555	0.00552252	0.00259682	3.34798e-06	0.00077691	0.00246259	-0.00129825	-0.00660486	-0.00334985	-0.00458488	-0.00134637	-0.00189977	0.000173341	-0.00282187	-0.00597597	-0.00528372	0.00100453	-0.00613252	0.00465287	0.00495638	0.00482812	0.00419801	0.00479647	0.00482323	0.00461412	0.00481588	0.00466291	0.00425947	0.00418539	0.00439178	0.00441988	0.00465901	0.00453263	0.00451508	0.00433288	0.00458247	0.196056	0.265183	0.590678	0.999364	0.871325	0.609653	0.778431	0.170227	0.472509	0.281749	0.747692	0.665325	0.968716	0.544727	0.187359	0.241905	0.816664	0.180813
cg07973274	6	158865395	1232	-0.00653014	0.00306749	-0.00284407	-0.00530339	-0.005329	-0.0100306	0.00480036	-0.00265818	0.00231722	-0.000427172	0.00109119	0.0105655	0.00549383	-0.00228595	0.00324926	-0.00120809	0.000193075	-0.000580268	0.00404935	0.0042206	0.00394109	0.00312788	0.00374171	0.00414358	0.00361228	0.00380665	0.00400208	0.00324217	0.00350314	0.00367712	0.00353322	0.00377493	0.00371012	0.00302423	0.00360759	0.00380387	0.106823	0.467354	0.470513	0.0899757	0.154384	0.0154884	0.18388	0.48499	0.562587	0.895178	0.755429	0.00406196	0.119968	0.544805	0.381148	0.689545	0.957318	0.878756
cg05170365	6	158873277	1237	-0.000728654	-0.00215922	0.00262996	0.000606211	-0.00599381	-0.00486085	0.00267478	0.000440779	-0.00801565	-0.00390314	-0.00277295	0.00256952	-0.00101163	-0.00104254	-0.00475922	-0.00271874	0.000542983	-0.000167491	0.00414568	0.00453074	0.00420874	0.00368288	0.00413736	0.00423039	0.00371215	0.00443961	0.00395769	0.00354798	0.0036303	0.00373427	0.0039161	0.00441833	0.00407181	0.00386651	0.00382457	0.00383058	0.860481	0.633667	0.532049	0.869257	0.14742	0.250543	0.471187	0.920913	0.042833	0.271288	0.444966	0.491395	0.796156	0.813465	0.242475	0.481962	0.887102	0.965124
cg08296075	6	158888866	1237	0.00369668	0.00234863	0.00258978	0.00483236	-0.00114839	0.00116998	0.000648948	-0.00253941	-0.00135116	-0.00489122	-0.00426278	-0.00128459	0.00220078	0.000990397	-0.00342365	-0.00378401	0.00362904	-0.0023971	0.00496883	0.00508214	0.00484713	0.00435336	0.00496649	0.004773	0.00475057	0.00499411	0.00499347	0.00431388	0.00424769	0.00432103	0.00438712	0.00496969	0.00476815	0.00474819	0.0045935	0.00461191	0.456892	0.643986	0.59314	0.266986	0.817138	0.80636	0.891344	0.611115	0.786709	0.256865	0.315595	0.766248	0.615917	0.842038	0.472742	0.425487	0.429505	0.603229
cg02810369	6	158889845	1237	-0.005157	0.00196204	0.00159168	0.00127028	-0.00227948	-0.00679108	0.000542558	-0.000848768	-0.00128245	0.00254757	0.00051996	0.00283403	0.00116796	-0.00825784	0.000102349	0.00333252	-0.0012943	0.00427031	0.00441902	0.00450849	0.00441834	0.00380155	0.00433771	0.0042464	0.00437337	0.00445746	0.00435958	0.00374158	0.00369985	0.0038338	0.00429004	0.00430766	0.00413119	0.00399796	0.00401605	0.0039687	0.24321	0.663426	0.718664	0.738268	0.599233	0.109764	0.901268	0.848984	0.76863	0.495947	0.888237	0.459772	0.785431	0.0552363	0.980235	0.404531	0.747238	0.281928
cg11815984	6	158921186	1237	-0.00281879	-0.00112075	0.00271603	0.00881187	-0.000840999	-0.00170522	0.0112861	-0.00742191	-0.00208783	-0.00921449	0.00312291	-0.000546397	-0.00268881	-0.00311904	0.00282293	-0.00342895	-0.000721684	-0.000526071	0.00509418	0.00552449	0.00553068	0.00466158	0.00497719	0.00544427	0.00475111	0.00548355	0.0050321	0.0047521	0.00437368	0.00471567	0.00483544	0.00568941	0.00497475	0.00469318	0.00483949	0.00509811	0.580034	0.839237	0.623367	0.0587154	0.86582	0.754118	0.0175267	0.1759	0.678214	0.0524968	0.475212	0.907757	0.578167	0.583541	0.570407	0.465009	0.881456	0.917813
cg08352774	6	158985825	1237	0.00928961	0.00440645	-0.00139357	-0.000198734	0.0031382	0.0040178	-0.00677846	-0.00344762	-0.000259974	-0.00143378	-0.002524	-0.00425704	-0.00460463	0.00182417	0.000212228	-0.00363733	-0.00257445	-0.00563528	0.00532672	0.00546104	0.00539928	0.0045936	0.00517502	0.0050949	0.00522154	0.00549892	0.00524483	0.00470284	0.00450465	0.00470532	0.00488801	0.00514783	0.00499866	0.00493045	0.0047755	0.0050339	0.0811655	0.419732	0.796328	0.965492	0.54424	0.43035	0.194227	0.530683	0.960467	0.760461	0.575269	0.36561	0.346179	0.723071	0.966134	0.46068	0.589821	0.262941
cg13674154	6	159051965	1237	0.00666704	0.00121142	0.00199796	0.00351219	0.00503036	0.00225231	0.00119065	-0.00207329	-0.00230212	-0.005922	-0.00296458	-0.00110907	-0.00266835	0.00318321	-0.00444052	-0.00589048	-0.000366587	-0.00534424	0.00570063	0.00577276	0.00585847	0.00509627	0.00561245	0.00558192	0.00557318	0.00580073	0.00570707	0.00507411	0.00488627	0.00503877	0.00511467	0.00548984	0.00534724	0.00548002	0.0052056	0.00542271	0.242192	0.833784	0.733075	0.490718	0.3701	0.68658	0.830829	0.720778	0.686668	0.243169	0.544039	0.825787	0.601876	0.562025	0.406295	0.282419	0.943858	0.324365
cg16754857	6	159052400	1237	0.00452722	0.00035417	-0.00245883	0.00549188	0.00126543	0.00348058	0.00443902	-0.00312495	-0.000312239	-0.0101399	-0.0028454	-0.00280969	-0.000512433	0.00306849	-0.00352863	-0.0038566	-0.000367865	-0.00772491	0.00591468	0.00614525	0.00619415	0.00522584	0.00616797	0.00574332	0.00592584	0.00604743	0.0061449	0.00545528	0.00535203	0.00517299	0.00533129	0.00586796	0.00552292	0.00564447	0.00547516	0.00558465	0.44402	0.954041	0.691397	0.293301	0.837446	0.5445	0.4538	0.605338	0.959475	0.0630656	0.594969	0.58703	0.923427	0.601027	0.522883	0.494448	0.946432	0.166591
cg01581326	6	159052435	1232	-0.00276306	-0.0031253	0.005881	0.000174104	-2.55685e-05	-0.00743395	0.00301933	0.001506	-0.00162853	0.00298478	-0.000957855	0.00577185	-0.00206779	-0.00250652	-0.00404273	0.00531037	-0.00298286	0.00823501	0.0040167	0.00419756	0.00440037	0.00369405	0.00412837	0.00394388	0.00418604	0.00402933	0.00429152	0.00369863	0.00344216	0.00358237	0.00376396	0.00403043	0.00387877	0.00391007	0.00370228	0.00392501	0.49152	0.456543	0.181393	0.962409	0.995058	0.0594392	0.470734	0.708583	0.704335	0.419669	0.780804	0.10714	0.582754	0.534009	0.297286	0.174423	0.420426	0.0358977
cg18201505	6	159052446	1237	-0.00558999	-0.00565397	0.00182307	0.000432838	-0.000411788	-0.001775	0.00675535	0.001483	-1.19562e-05	0.000580437	-0.000285936	0.000932694	-0.000692555	-0.00230437	-0.000597362	0.00600495	-0.00262356	0.00677908	0.00427192	0.00440457	0.00434227	0.00370781	0.00402484	0.00416668	0.00409933	0.00420961	0.00417674	0.0036184	0.00367535	0.00396366	0.00418569	0.00406424	0.00414067	0.00400699	0.00399433	0.00381649	0.190689	0.199261	0.674601	0.907069	0.918509	0.67011	0.0993701	0.724621	0.997716	0.872556	0.937988	0.813967	0.868584	0.570723	0.88529	0.133973	0.511296	0.0756898
cg27538928	6	159063891	1237	0.00063146	0.00342843	0.00619641	0.00116669	0.000196439	-0.010286	0.00304111	-0.00734962	-0.00702468	-0.00148708	-0.00509372	0.00580918	0.00215546	-0.00367199	-0.00421344	-0.000792463	-0.00278923	-0.00353055	0.00476224	0.00513721	0.0047623	0.00412778	0.00444837	0.00470424	0.00429216	0.00486527	0.00470584	0.00429474	0.00380298	0.00419958	0.0039657	0.004653	0.0043331	0.00437875	0.00397306	0.00438829	0.894512	0.504535	0.193211	0.777451	0.964777	0.0287765	0.478617	0.130883	0.135501	0.729151	0.18044	0.16658	0.586768	0.430015	0.33086	0.856384	0.482657	0.421086
cg22742747	6	159064007	1237	0.000620846	0.00303919	-0.000804997	0.00150143	-0.00278548	-0.000463707	0.00239834	-0.00497249	-0.000742226	-0.0058933	-0.00467126	-0.000791631	0.00109801	0.00468239	-0.00163952	-0.00711198	0.00265936	-0.00265913	0.00614814	0.00646922	0.00652942	0.00548359	0.0063268	0.00604354	0.00613	0.00631318	0.00628525	0.00536815	0.00540828	0.0056273	0.00554934	0.00614315	0.00616307	0.0060527	0.00583095	0.00619679	0.919566	0.638503	0.901879	0.784235	0.659744	0.93884	0.695616	0.43091	0.905996	0.27228	0.387739	0.888125	0.843152	0.445933	0.790221	0.239991	0.648335	0.667841
cg15374518	6	159067684	1237	0.00415401	0.00209264	0.00404771	0.00299062	0.002302	-0.00275638	0.00197156	-0.00341019	-0.00522853	-0.00530412	-0.00369506	0.000578874	-0.0017556	0.000276577	-0.00441518	-0.00402761	-0.000712944	-0.00255943	0.00431323	0.00454213	0.00452596	0.0039128	0.00428933	0.0043319	0.00417987	0.00443868	0.00432569	0.00396295	0.00373245	0.00399412	0.00389177	0.0042464	0.00410777	0.00426344	0.00399503	0.00412493	0.335505	0.645001	0.371144	0.444679	0.591488	0.524582	0.637155	0.442316	0.226772	0.180757	0.322182	0.884765	0.651914	0.948069	0.282449	0.344819	0.858364	0.534942
cg05707981	6	159069975	1237	-0.0040984	0.00068737	-0.000124052	0.00352821	-0.00235851	-0.00300332	0.00450284	-0.00843108	-0.001374	-0.00446422	-0.000824938	0.00242521	0.00317344	-0.000419661	-0.000523924	-0.00153642	0.00184611	-0.00269174	0.00411104	0.00437268	0.00429009	0.00344049	0.00427275	0.00415645	0.00399834	0.00408923	0.00424566	0.00350703	0.00370373	0.00373103	0.00367087	0.00407005	0.00380635	0.00383562	0.00405823	0.00383311	0.318801	0.87509	0.976932	0.305129	0.580956	0.469946	0.26009	0.039229	0.746222	0.203041	0.823744	0.515686	0.387317	0.917876	0.890521	0.68874	0.649176	0.482533
cg20786422	6	159070491	1237	0.00446615	0.00466723	0.00622679	0.00585921	0.00484112	0.0037789	0.000126524	-0.00514287	-0.0027667	-0.00462128	-0.00392719	-0.00622404	-0.00174506	-0.00179055	-0.00882766	-0.00725813	-0.00305742	-0.00865815	0.00447452	0.0049662	0.00457052	0.00392897	0.00439666	0.00466644	0.00411092	0.0048308	0.00442486	0.00408983	0.00390034	0.00433673	0.00424357	0.00463061	0.00428458	0.00452708	0.00435178	0.00429802	0.318217	0.34732	0.173078	0.135887	0.270858	0.418053	0.975447	0.287057	0.531799	0.258501	0.313991	0.151233	0.680908	0.698996	0.0393668	0.108875	0.482325	0.0439623
cg12691330	6	159070656	1237	0.00507964	0.000816023	0.00287787	0.00195233	0.00177819	8.20988e-05	0.000694649	-0.00264554	-0.00164543	-0.00521105	-0.00182005	-0.000507536	0.000614115	0.00407177	-0.00318521	-0.00533388	0.00248161	-0.00462874	0.00565609	0.00582502	0.00560112	0.00463006	0.00551207	0.00548231	0.00543386	0.00574923	0.00568172	0.0048756	0.00477955	0.00511967	0.00495865	0.00552346	0.00514686	0.00502618	0.00485707	0.00521316	0.369141	0.888589	0.60739	0.67327	0.746999	0.988052	0.898278	0.645405	0.772121	0.285159	0.703352	0.921032	0.901436	0.461015	0.536006	0.288591	0.609402	0.374597
cg02829601	6	159070959	1237	0.00488248	0.000949079	-0.00313303	-4.71898e-05	0.00243606	0.00163318	-0.0021155	-0.00130664	-0.00214851	-0.00253432	-0.00164735	-0.00242724	-0.00107727	0.00225172	0.000699363	-0.00290192	0.0013183	-0.00328846	0.00421382	0.00432756	0.00433995	0.00369689	0.00411351	0.00415528	0.00402884	0.00434629	0.00424925	0.00382741	0.00362311	0.00377932	0.00379282	0.00410798	0.00390305	0.00403799	0.00377433	0.00400282	0.246586	0.826408	0.470354	0.989815	0.553711	0.694291	0.599521	0.763695	0.613122	0.507874	0.64934	0.520716	0.776389	0.5836	0.857793	0.472354	0.726879	0.411342
cg17768957	6	159071076	1237	-0.00467082	-0.00300741	-0.00894962	-0.00339964	0.00193613	0.00269525	0.00546412	-0.000311516	0.00179269	-0.00335286	-0.00423597	-0.00547564	0.00182221	-0.00134698	0.00329437	-0.000764493	-0.0032389	2.43205e-05	0.00401887	0.00449093	0.0046842	0.00368772	0.00402132	0.0043926	0.00389988	0.00437748	0.00411654	0.00364961	0.00415126	0.00412795	0.00396709	0.00417566	0.00409527	0.0038606	0.0039275	0.0040338	0.245144	0.503073	0.0560565	0.35659	0.630186	0.539487	0.161184	0.943268	0.663211	0.358258	0.307537	0.184681	0.645996	0.747015	0.421147	0.843026	0.409557	0.995189
cg24491493	6	159081725	1237	-0.00702497	-0.00563969	-0.00182378	0.00263196	-0.00255951	-0.00688743	0.00540037	0.000592693	0.000564208	-0.00790305	-0.00330196	0.00799199	0.00364835	0.0012004	-0.000601671	-0.00186383	0.00248033	0.000921441	0.00390491	0.00410341	0.00420417	0.00334821	0.00393014	0.00396276	0.00366284	0.00377668	0.00383473	0.00333017	0.00389158	0.00369588	0.00353975	0.00368675	0.00376067	0.0035876	0.00351204	0.00368808	0.0720168	0.169321	0.664431	0.431819	0.514884	0.0822038	0.140383	0.875296	0.883029	0.0176362	0.396167	0.0305868	0.302691	0.744728	0.872889	0.603399	0.480041	0.802709
cg03800969	6	159082213	1237	0.00386428	0.00214795	0.00316756	0.00386584	0.0012568	-0.00201639	0.00131171	-0.00449528	-0.00479631	-0.00666393	-0.00239243	-0.000750665	0.000398268	0.00119008	-0.00517182	-0.00561744	0.00151606	-0.00462337	0.00533779	0.00564189	0.00545584	0.00462977	0.00523169	0.00513447	0.00510847	0.00547808	0.00538662	0.00484209	0.00467389	0.00485291	0.00474565	0.00532472	0.00513238	0.00524536	0.00483304	0.00494548	0.469098	0.703414	0.561523	0.40372	0.810154	0.694529	0.797355	0.411877	0.373245	0.168743	0.608741	0.877071	0.933118	0.823146	0.313606	0.284198	0.753759	0.349856
cg01272944	6	159085098	1235	0.00356475	-0.000774914	0.00192883	0.00444864	0.00104496	-0.00180348	1.19108e-05	-0.00237188	-0.00272797	-0.00447121	-0.00375778	0.00073652	0.00113038	0.00190673	-0.00383671	-0.00460972	0.00210971	-0.00230268	0.00457196	0.00477612	0.00488823	0.00415131	0.00462238	0.00454746	0.00457608	0.0046451	0.00471251	0.00409046	0.00402722	0.00406066	0.00394342	0.00460118	0.00440203	0.00450873	0.00428646	0.00447613	0.435568	0.871111	0.693148	0.28389	0.82115	0.691669	0.997923	0.609617	0.562672	0.274358	0.35077	0.85607	0.77438	0.67858	0.383439	0.306592	0.622592	0.606947
cg15376588	6	159087914	1236	0.00327627	0.000614666	0.00322288	0.00389798	0.000203289	-0.00124865	0.000909625	-0.00190312	-0.00371584	-0.00493421	-0.00391568	9.13982e-05	-6.77219e-05	0.000651171	-0.00336686	-0.00446638	0.00165057	-0.00398118	0.0042804	0.00462649	0.0045037	0.00381965	0.00434949	0.00422903	0.00413858	0.00451371	0.00447489	0.00396807	0.00381313	0.00391319	0.00372754	0.00434615	0.00407234	0.00421817	0.00395487	0.00400569	0.444026	0.894306	0.474234	0.307488	0.962722	0.767797	0.826034	0.673294	0.406327	0.213692	0.30447	0.981366	0.985505	0.880901	0.408372	0.289671	0.676421	0.320281
cg03337614	6	159088805	1237	0.00698712	-0.000816145	-0.00720097	-0.00115005	-0.00164288	-0.00786446	0.00193654	-0.00485728	0.000534835	-0.00216856	0.00105315	0.00418223	-0.00293596	0.000378012	0.00280241	0.00136564	0.00157141	0.00319139	0.00407223	0.00398996	0.00403085	0.00337668	0.00386137	0.00388015	0.00383377	0.00388652	0.00381835	0.00344871	0.00347831	0.00350231	0.00375738	0.00370634	0.00385088	0.00356975	0.00389802	0.00376532	0.0861997	0.837924	0.0740244	0.733415	0.670498	0.0426785	0.61347	0.211382	0.888605	0.529478	0.762059	0.232425	0.434577	0.918764	0.466777	0.702047	0.686852	0.396675
cg19884556	6	159128336	1237	-0.00713727	-0.00258636	-0.00145404	-0.00158389	-0.0029058	-0.00447117	0.00497805	6.60235e-05	0.00346153	0.00354412	0.00347973	0.00142566	0.00072054	-0.00283349	0.000938793	0.00644665	-0.000237394	0.00764879	0.00420682	0.00452748	0.00424308	0.00379302	0.00419331	0.0040606	0.00401861	0.00445266	0.00422892	0.00381999	0.00364259	0.00373923	0.00390658	0.00413359	0.00411012	0.00412321	0.00392229	0.00393675	0.0897734	0.567824	0.731836	0.676254	0.488334	0.270848	0.215438	0.988169	0.41305	0.353521	0.339432	0.703003	0.853666	0.493042	0.819327	0.117934	0.951738	0.0520257
cg25997722	6	159158883	1237	0.000380776	-0.000847214	0.00455114	0.000414195	-0.00686225	-0.00158994	0.00358045	0.000875749	-0.00408754	0.00468377	0.00333315	-0.000126054	-0.000739061	0.00291551	-0.010928	-0.0029048	-0.00203075	0.00380844	0.00470836	0.00529868	0.00513322	0.00430782	0.00505403	0.00469756	0.00455654	0.00530999	0.00438883	0.00437532	0.00415346	0.00426282	0.00457311	0.00490638	0.0049267	0.00411323	0.00453593	0.00439379	0.935544	0.872966	0.375292	0.923402	0.174534	0.735016	0.431994	0.869003	0.351673	0.284396	0.422263	0.97641	0.871613	0.55236	0.026547	0.480059	0.654368	0.386064
cg12218099	6	159188159	1237	-0.00724033	-0.00314917	-0.000431305	-0.000207775	0.00183368	-0.000932859	0.00667826	-0.000280616	-0.00328401	-0.00147188	-0.00462074	0.00572978	0.000334733	-0.0021488	-0.000917318	0.00505125	-0.00383887	0.00101765	0.00393573	0.00432824	0.00396375	0.0036491	0.00389106	0.00409063	0.00359746	0.00391192	0.00389272	0.00364185	0.00342817	0.00380375	0.00366339	0.00399723	0.00390208	0.00383196	0.00389858	0.00373502	0.0658207	0.466866	0.913351	0.954594	0.637459	0.819609	0.0633993	0.942814	0.398878	0.686097	0.1777	0.131978	0.927197	0.590872	0.814143	0.18744	0.324779	0.785268
cg21619224	6	159205696	1236	0.00539427	0.00216583	0.00394635	0.00320192	0.00253445	-0.00173821	0.00055087	-0.00295089	-0.00378388	-0.00483219	-0.00341421	-0.000522925	0.000342194	0.000816974	-0.00441363	-0.0056296	0.000190679	-0.00370243	0.00499665	0.0051442	0.00514774	0.00425885	0.0047664	0.00484662	0.00481999	0.00501851	0.00506229	0.00441502	0.00418754	0.00437101	0.00423824	0.0048171	0.00464538	0.00473075	0.00438464	0.00468773	0.28033	0.673738	0.443308	0.452154	0.59491	0.719862	0.909009	0.556532	0.454783	0.273741	0.414886	0.904772	0.935649	0.865326	0.342055	0.234045	0.965313	0.429636
cg15481472	6	159225665	1237	-0.0065895	-0.00736158	-0.00571007	0.0039443	-0.00381442	-0.0034542	0.00832751	0.000460879	-0.000105844	-0.0027455	-0.00382846	0.00275717	0.00389664	-0.00181564	0.00102804	0.000402696	0.00304927	0.00655194	0.00370535	0.00396827	0.00390634	0.00320857	0.003826	0.00409178	0.00328714	0.00388564	0.00404133	0.00321917	0.00364698	0.00381485	0.00363783	0.00380859	0.00378481	0.00335717	0.0032613	0.00363372	0.0753422	0.0635807	0.143811	0.218959	0.318777	0.398569	0.0112974	0.905584	0.979105	0.393738	0.293827	0.469836	0.284105	0.633559	0.785912	0.904522	0.349795	0.0713737
cg16978168	6	159227784	1237	0.00834655	0.00532488	0.00214004	0.00629769	0.00628257	0.0057733	0.00886091	-0.00549094	-0.00125584	-0.00494834	0.00415159	-0.00146939	-0.0018503	-0.00313549	-0.00889098	-0.00508613	0.00129173	-0.00479485	0.00560358	0.00546892	0.00505574	0.00437832	0.00502871	0.00587597	0.00501005	0.00509805	0.00489129	0.00449573	0.00430307	0.00463691	0.00489301	0.00501973	0.00527674	0.00463204	0.00460555	0.00521104	0.136355	0.330225	0.672084	0.150326	0.21154	0.325841	0.0769564	0.281451	0.797372	0.271038	0.334646	0.751326	0.705318	0.532211	0.0920002	0.272191	0.779115	0.357503
cg01627594	6	159241461	1237	0.0031828	-0.000235502	0.00163586	0.00189438	0.00117576	-0.00202311	-0.00111624	-0.000424261	-0.00439962	-0.00532097	-0.00336945	0.000683274	0.000595464	0.000142959	-0.00558919	-0.00342339	-0.000430789	0.00148774	0.00419883	0.00434008	0.00438349	0.00374391	0.00422238	0.00425983	0.00402485	0.00441203	0.00434426	0.00384607	0.00374418	0.00382725	0.00397731	0.00421777	0.00412809	0.00404182	0.00390828	0.00416361	0.448438	0.956726	0.70901	0.612864	0.78066	0.634839	0.781521	0.923393	0.311182	0.166516	0.368164	0.858308	0.880989	0.972961	0.175756	0.396999	0.912231	0.720852
cg07240190	6	159268249	1237	-0.00486358	-0.000924608	0.00221165	0.0014974	0.000551671	-0.00108644	0.00267288	-0.000896617	0.000632912	-0.00564497	-0.00359093	0.00519219	0.0046266	-0.00114636	-0.00138881	-0.000888359	-0.00225488	-0.00186625	0.0043995	0.00516865	0.00493997	0.00400375	0.00430361	0.00483656	0.00360434	0.00436847	0.00419016	0.00369018	0.00421142	0.00424339	0.00416186	0.00475814	0.00452179	0.004312	0.00375946	0.00394169	0.26895	0.858026	0.654366	0.708405	0.898	0.822267	0.458347	0.837379	0.879938	0.126084	0.393845	0.221105	0.266282	0.809612	0.758739	0.836775	0.548647	0.635882
cg11509735	6	159270700	1236	0.00618627	-0.000335687	0.00259831	0.00325428	0.0024231	-0.000797265	-0.00129573	-0.000606458	-0.00220375	-0.00347666	-0.00267634	-0.00101056	-0.00201366	0.000722277	-0.00332245	-0.00323136	-0.000823392	-0.0021009	0.00457278	0.00478787	0.0045659	0.00394299	0.00419796	0.00446898	0.00414272	0.00452504	0.00450887	0.00383848	0.00375003	0.00401234	0.00397088	0.00433563	0.00403968	0.00428609	0.00394063	0.00408816	0.176104	0.944105	0.569309	0.409183	0.563797	0.858409	0.754453	0.893385	0.625013	0.365074	0.475422	0.801147	0.61208	0.867692	0.410819	0.450899	0.834488	0.607322
cg25433259	6	159271784	1237	0.00264138	0.00132592	0.00240591	0.00456787	-0.000270196	-0.00538282	0.00171712	-0.00267143	-0.00324525	-0.00519842	-0.00348485	0.00249871	-0.000961812	0.000583866	-0.00434728	-0.00349966	0.00050192	-0.00119039	0.00413944	0.00430471	0.00429891	0.00365542	0.00404974	0.00403033	0.00398192	0.00418992	0.00414739	0.00362903	0.003493	0.00364923	0.00379096	0.00400854	0.003962	0.0041119	0.00375039	0.00394269	0.523408	0.75807	0.575714	0.21144	0.946805	0.181687	0.666302	0.523744	0.433932	0.152014	0.318441	0.493519	0.799718	0.884193	0.272535	0.394711	0.893536	0.762711
cg04215245	6	159272251	1237	-0.00114769	0.000819252	0.00421878	0.00420505	0.00367401	-0.0101406	0.00235233	-0.00126574	-0.000183044	-0.0064076	0.00108721	0.00302967	-0.00144749	0.0091814	-0.00241786	-0.000262869	-0.00347897	0.000130385	0.00457231	0.00463337	0.00475142	0.00413467	0.00460798	0.00446297	0.00404041	0.00426287	0.00437217	0.00398514	0.00393683	0.00410909	0.00424988	0.00449785	0.00458686	0.00427598	0.00432798	0.00441976	0.801808	0.859653	0.374596	0.309143	0.425269	0.0230761	0.560432	0.766527	0.966606	0.107863	0.782421	0.460934	0.733409	0.0412222	0.598106	0.95098	0.421493	0.976465
cg21021614	6	159282905	1236	-0.00531136	-0.00300097	0.0020555	0.00111835	-0.00129685	-0.00549029	0.00295057	0.0013301	0.00272371	0.00215358	0.00306355	0.00329591	0.00132846	-0.00422467	-0.00270221	0.00278354	0.000223446	0.00566946	0.00403632	0.00426887	0.00416547	0.0036386	0.00395366	0.00415136	0.00391154	0.00413086	0.00415062	0.00363863	0.00346152	0.00370328	0.00371759	0.00407258	0.00373028	0.00387145	0.00356276	0.00377243	0.188211	0.482061	0.621687	0.758572	0.742903	0.185993	0.450655	0.74746	0.511684	0.553942	0.37614	0.373466	0.720835	0.299575	0.468821	0.472146	0.949992	0.132873
cg08904194	6	159295138	1237	-0.00206904	0.000264264	0.00445637	-0.00320563	-0.000481877	-0.00314238	0.00178815	-0.00161622	-0.00242996	0.00527851	0.00126957	0.00420796	-0.00121849	-0.00309031	-0.00188507	0.00501533	-0.000760045	0.00750889	0.0040496	0.00426047	0.00421728	0.00353843	0.00401084	0.00381955	0.00397299	0.00417845	0.00419524	0.00354291	0.00347322	0.00360319	0.00370064	0.00399377	0.00377104	0.00389489	0.00370393	0.00381607	0.609404	0.950541	0.290652	0.364964	0.904369	0.410673	0.652655	0.698904	0.562441	0.136255	0.714714	0.242871	0.741955	0.439059	0.617158	0.197861	0.837416	0.0491019
cg03268595	6	159315559	1237	0.00200184	0.00111191	0.00449057	0.00550371	0.00185112	-0.00277338	0.00359261	-0.00352053	-0.00533338	-0.0058614	-0.0021739	0.000415393	0.000160735	0.000875412	-0.00375519	-0.00342883	0.000557004	-0.00414547	0.00449751	0.0047195	0.00467063	0.00394079	0.00448669	0.00454667	0.00434136	0.00448443	0.00440666	0.00391153	0.00389251	0.00398037	0.00405431	0.00438516	0.00415459	0.00436618	0.00415356	0.00429019	0.656247	0.813743	0.336327	0.162533	0.679914	0.541875	0.407936	0.432421	0.226163	0.134005	0.576515	0.916883	0.968376	0.84177	0.366067	0.432268	0.893321	0.33391
cg04135848	6	159318478	1237	0.006215	-0.00162544	0.00199287	0.0067411	-0.000501512	-0.00349747	0.00198368	-0.00446041	-0.000434865	-0.00527885	0.000347207	0.00121386	-0.00239069	0.00542909	-0.000451437	-0.00398395	-0.00184046	-0.0023642	0.00457584	0.00478212	0.00490342	0.00424309	0.00460771	0.00467623	0.0045376	0.00446946	0.00465745	0.00410588	0.00401788	0.00424144	0.00432425	0.00447739	0.00444854	0.00437394	0.00410871	0.00443927	0.174394	0.733933	0.68443	0.112123	0.913328	0.454505	0.661993	0.318291	0.92561	0.198555	0.931136	0.774733	0.580362	0.225299	0.91917	0.362381	0.654196	0.594335
cg11898431	6	159331893	1237	-0.0117348	0.0103945	-0.0157055	0.00324001	-0.00195875	0.00583056	0.0013521	0.000515717	-0.000495042	-0.0099459	0.00666537	-0.00504043	-0.00689713	0.000561438	0.0115991	-0.00692881	0.0162289	-0.00271656	0.00848308	0.00944843	0.00914448	0.00764907	0.00846574	0.00862694	0.00786143	0.00858805	0.00811974	0.00758619	0.00815539	0.00778348	0.0082077	0.00793249	0.00844398	0.00747969	0.00799233	0.00800602	0.166566	0.271273	0.0858899	0.671871	0.817025	0.499133	0.863444	0.952115	0.951385	0.189839	0.41376	0.517256	0.400726	0.943575	0.169548	0.354265	0.0423	0.734373
cg08967632	6	159342738	1231	0.00674837	-0.00354868	0.00106039	0.0037981	-0.00425308	-0.00600398	-0.0109029	-0.00237909	-0.00166897	-0.0081996	0.00322533	0.00106964	-0.00449719	0.0102149	-0.00375421	-0.000535346	0.00149093	0.00541707	0.00567273	0.00632848	0.00613671	0.00511332	0.00559292	0.00594296	0.00572409	0.00600642	0.00565301	0.00506843	0.00523494	0.00521583	0.00568986	0.00598248	0.00584746	0.00538907	0.00532667	0.00580444	0.234198	0.574969	0.862812	0.457611	0.446992	0.312367	0.0568141	0.692037	0.767814	0.10571	0.537818	0.837513	0.429302	0.0877337	0.520858	0.920869	0.779556	0.350684
cg01207473	6	159359940	1236	0.00112466	0.00191539	0.00495478	0.004932	0.00152787	-0.00371226	0.00169202	-0.00377321	-0.00544769	-0.00520258	-0.00231575	0.00271834	0.00117617	-0.000475898	-0.00400678	-0.00430921	-0.0010518	-0.00184572	0.00395045	0.00418785	0.00421034	0.00363362	0.00401946	0.00393711	0.00378314	0.00407977	0.00394289	0.0036046	0.00353046	0.00360695	0.00365308	0.00387316	0.00381705	0.00391985	0.00365949	0.00394712	0.77588	0.647407	0.23927	0.174678	0.703858	0.345737	0.654692	0.355038	0.167079	0.148932	0.511866	0.451065	0.747478	0.902209	0.293854	0.271624	0.773792	0.640062
cg18373855	6	159360209	1237	-0.00162646	-0.000820128	0.00269584	0.00330668	-0.00085686	0.00180305	0.00357822	-0.00287784	-0.0039492	-0.00492857	-0.00306389	-0.00131016	0.00014327	-0.000938801	-0.00321592	-0.00158369	-0.000836326	-0.00130065	0.00392518	0.00430477	0.00434308	0.00369082	0.00413888	0.00381492	0.00366797	0.00395552	0.00378051	0.00345878	0.00366868	0.00337745	0.00378443	0.00379737	0.00362814	0.00376693	0.00391575	0.00375881	0.678606	0.848905	0.534783	0.370296	0.835989	0.636477	0.329297	0.466889	0.296199	0.154172	0.403634	0.698078	0.969801	0.804735	0.375411	0.67418	0.830875	0.729322
cg00788177	6	159360761	1237	-0.00597251	0.00724092	-0.00186619	0.00240456	-0.00454212	0.00366466	0.00109358	-0.00385522	0.00159679	-0.000697058	0.00556964	0.0043147	0.00194886	0.000717232	-0.000980497	-0.000301572	5.04529e-05	-0.0061749	0.00387076	0.0039682	0.00417158	0.00347439	0.00369656	0.00393799	0.00361791	0.00381122	0.00374385	0.00335984	0.00374683	0.00349933	0.0039169	0.00427628	0.0038553	0.00393918	0.00375318	0.00360454	0.122836	0.0680407	0.654616	0.488886	0.219168	0.352066	0.762448	0.311755	0.669735	0.835645	0.137148	0.217573	0.6188	0.866801	0.799245	0.938976	0.989275	0.086696
cg00575186	6	159434608	1235	0.00532694	0.000840651	0.00088559	0.00152924	0.00204897	0.00320355	-0.00452856	-0.00137381	-0.00153535	-0.00196665	-0.000856585	-0.0012027	0.000620182	0.00355663	-0.00202818	-0.00267545	-3.84648e-05	-0.00518384	0.00394257	0.00401991	0.00401757	0.00350016	0.00392581	0.00397691	0.0037534	0.00390954	0.00400529	0.00353449	0.00336611	0.00355961	0.00346517	0.00391222	0.00366709	0.00378539	0.00360349	0.0037923	0.176653	0.834353	0.825537	0.662181	0.601723	0.420509	0.227616	0.725288	0.701474	0.577926	0.79913	0.735459	0.857956	0.363293	0.580211	0.479702	0.991483	0.171645
cg01525883	6	159458115	1235	0.00616543	0.0032919	2.80223e-05	0.00213527	0.00162105	0.00361562	-0.00557362	-0.00182948	-0.0026085	-0.00314984	-0.00225619	-0.00503754	0.00028907	0.00339105	-0.00069584	-0.00670116	0.00132446	-0.0077658	0.00516417	0.00559128	0.00548648	0.00481078	0.00519416	0.0052742	0.00495349	0.0053203	0.00516557	0.00466323	0.00454781	0.00485138	0.00456355	0.00512336	0.00500127	0.00513255	0.0047523	0.00509023	0.232523	0.556025	0.995925	0.657149	0.754971	0.49301	0.260508	0.730945	0.613575	0.499382	0.61982	0.299097	0.949493	0.508048	0.889345	0.191682	0.780476	0.127103
cg06805546	6	159466427	1235	0.0052156	-0.000911596	-0.00337865	0.000594488	0.00580787	0.00429957	0.00114065	-0.00317032	0.000369813	-0.00381509	-0.00282717	-0.00492533	0.00135855	0.00565604	-0.000491965	-0.00442373	-0.00141134	-0.00643226	0.00558562	0.00571543	0.00572157	0.00470812	0.00539431	0.005162	0.00560293	0.00579007	0.00605444	0.0050019	0.0048284	0.00474175	0.00483954	0.00536389	0.00499937	0.00523244	0.00500468	0.00517576	0.350431	0.873277	0.554849	0.899519	0.28163	0.404886	0.838681	0.584005	0.951294	0.445626	0.558192	0.298937	0.778926	0.29167	0.92161	0.397863	0.777941	0.213954
cg07497659	6	159483777	1237	0.00560843	0.00683355	-0.00258571	0.000670476	0.00116215	0.00830288	-0.00301848	-0.00581005	-0.00382492	-0.00432585	-0.00129379	-0.00594838	-0.000257503	0.00124201	-0.000225218	-0.00672949	0.00257616	-0.00852969	0.00672834	0.00688317	0.00672458	0.00568769	0.00656743	0.00654279	0.00640105	0.00663813	0.00654867	0.00589212	0.00562492	0.00578647	0.00584339	0.00657206	0.00617803	0.00616587	0.00601833	0.00629365	0.404533	0.320811	0.700595	0.906161	0.859542	0.204437	0.637241	0.381435	0.559169	0.462842	0.818084	0.303959	0.964851	0.850106	0.97092	0.275092	0.668612	0.175327
cg12193158	6	159487544	1237	-0.00252811	-9.63287e-05	-0.00323377	0.00843589	-0.00477126	-0.00786124	0.0064057	-0.00380964	-0.000657836	-0.0122102	0.00643507	0.0038004	0.00762681	-0.0027955	-0.0023225	-0.00493459	0.00204118	0.00251966	0.00513985	0.00568496	0.0054549	0.00430624	0.00473266	0.00499596	0.00415857	0.00495119	0.00460672	0.00428074	0.00454557	0.00461381	0.00443987	0.00444209	0.00492841	0.00452103	0.0045955	0.0044831	0.622815	0.986481	0.553302	0.0501137	0.31338	0.115599	0.123472	0.441632	0.886449	0.00433978	0.15687	0.41011	0.085833	0.529139	0.637464	0.275064	0.65692	0.574091
cg01059428	6	159487759	1237	0.00576571	-0.00226009	-0.00222831	0.00352813	-0.00075454	-0.0022494	0.00198571	3.56513e-05	0.000775862	-0.00625627	-0.00344208	-0.000233604	-0.00276016	0.00281627	-5.63791e-05	-0.00219751	0.00483482	0.00266883	0.00546268	0.00573601	0.00513977	0.00455353	0.00514883	0.00520377	0.00520232	0.00566559	0.00525763	0.00464415	0.00480567	0.00508346	0.00485808	0.00539702	0.00517727	0.00514882	0.00501361	0.00515977	0.29121	0.693568	0.66462	0.438451	0.883491	0.66555	0.702686	0.994979	0.882683	0.177938	0.473834	0.963347	0.569927	0.601796	0.991311	0.669526	0.334875	0.60499
cg09910460	6	159505828	1237	-0.00744812	-0.00311997	-0.00715939	-0.00203513	-0.00164211	-0.00320404	0.00489983	0.000954613	0.00713888	-0.00317835	-0.00256052	0.00485751	0.00247999	0.000527706	0.000658273	-0.00259726	-0.00323489	0.00115168	0.00377541	0.00434087	0.00388318	0.00347037	0.00380765	0.00376233	0.00361517	0.00386381	0.00355963	0.00333984	0.00344552	0.00354993	0.00375938	0.00375946	0.00391717	0.00345868	0.00363453	0.00333296	0.0485188	0.472299	0.0652283	0.557587	0.666275	0.39443	0.175305	0.804858	0.0449084	0.341275	0.457394	0.171205	0.509458	0.88837	0.866545	0.45269	0.373443	0.729686
cg12274883	6	159538356	1237	0.00441465	0.00214901	0.00283066	0.00164471	0.00147031	-0.000335629	0.0010444	-0.00351035	-0.00279031	-0.00384	-0.00223676	-0.00112052	-0.000660549	0.000574231	-0.00426378	-0.00177575	-0.000848115	-0.00505028	0.0050004	0.00518727	0.0049713	0.00421934	0.00476411	0.00491242	0.00469865	0.00500918	0.00502193	0.00431735	0.00418908	0.00444174	0.00421874	0.00482665	0.0045195	0.0046273	0.00429279	0.00456384	0.377312	0.678665	0.569084	0.696683	0.757609	0.945529	0.824099	0.483438	0.578468	0.373769	0.593376	0.800832	0.87558	0.905298	0.345468	0.701159	0.843383	0.268472
cg27516985	6	159585007	1237	-0.00797603	-0.00065941	0.00354644	-0.00104079	-0.00150096	-0.00544647	0.00558899	0.00040049	0.00146956	0.00250884	0.00196898	0.00275246	0.00161899	-0.00523134	-0.00318013	0.00668397	-0.0016422	0.00857805	0.00456347	0.00488012	0.00460754	0.00397504	0.00447345	0.00451132	0.00433705	0.00468391	0.00460153	0.00398375	0.00387682	0.00405226	0.00420029	0.00459282	0.004375	0.00446109	0.00408581	0.00423047	0.0804987	0.892516	0.441476	0.793452	0.737229	0.227321	0.197516	0.931861	0.749451	0.528846	0.611534	0.496985	0.699906	0.254693	0.467295	0.13406	0.687736	0.0425927
cg14500486	6	159655392	1237	0.000483682	-0.000586964	-0.00184665	0.00544069	0.00210206	0.00732598	2.10609e-05	-0.00110767	-0.00150361	-0.00554193	-0.00250743	-0.00547306	0.00562609	0.00774941	0.00249789	-0.00894658	0.00263562	-0.00818253	0.00549602	0.00559104	0.00562885	0.00479612	0.00543709	0.00507892	0.00518533	0.0055398	0.0056025	0.00469945	0.00474521	0.00459861	0.00505361	0.0053402	0.00530685	0.00503945	0.00497022	0.00498156	0.929872	0.916389	0.74286	0.256629	0.699041	0.149181	0.996759	0.841521	0.788405	0.238289	0.597213	0.233985	0.265588	0.146739	0.637861	0.0758468	0.595917	0.100473
cg01931001	6	159733389	1237	0.00202901	-0.000300262	0.000844607	0.00492146	0.0014091	0.000959064	0.00276595	-0.0021501	-0.00317189	-0.00917823	-0.00300172	-0.000888077	-0.000875661	0.00642948	-0.00367509	-0.0021308	-0.0014274	-0.00599224	0.00594707	0.00622387	0.00597866	0.00530915	0.00603655	0.00607638	0.00578646	0.0060763	0.00588004	0.00542328	0.00528719	0.00562985	0.00542525	0.00577749	0.00573208	0.0059413	0.00547139	0.00571932	0.73297	0.961522	0.887656	0.353938	0.81543	0.874587	0.632647	0.723451	0.589588	0.0905744	0.570215	0.874658	0.871775	0.265773	0.521429	0.719863	0.794182	0.294768
cg01625222	6	159872297	1237	-0.00386713	-0.00151353	0.00565626	0.00216654	-0.00261986	-0.00554001	0.00153076	0.00047471	-0.00136785	0.0012186	0.00173083	0.00445139	6.06431e-05	-0.00346142	-0.00228945	0.00471539	-0.000201342	0.00661931	0.0045445	0.00478694	0.00474702	0.00402398	0.00463348	0.00460447	0.00455506	0.00459792	0.00474149	0.00404008	0.00394	0.00415756	0.00416992	0.00458242	0.00425589	0.00443334	0.00414961	0.004331	0.394798	0.751867	0.233443	0.590296	0.571789	0.228906	0.736827	0.917769	0.772975	0.762935	0.660446	0.284317	0.988397	0.450027	0.590613	0.287501	0.961301	0.126424
cg23990240	6	159961640	1235	8.31922e-05	-0.00277292	0.0044665	0.00218285	0.000786327	-0.00176658	-0.00219764	0.000850993	-0.00337091	0.00119749	0.000487006	0.000689389	-0.00179608	-0.00367071	0.00107755	0.00286444	-0.00138366	0.00421986	0.00410868	0.00454538	0.00441318	0.00394954	0.00431735	0.00409338	0.00404208	0.00423003	0.00429365	0.00372209	0.00369109	0.00368846	0.00371351	0.00426971	0.00387418	0.00392745	0.00390384	0.00392305	0.983846	0.541827	0.311499	0.58048	0.855479	0.666053	0.586655	0.840559	0.432399	0.74766	0.895031	0.851736	0.628627	0.389949	0.780908	0.465795	0.723013	0.28208
cg18664451	6	159961739	1237	0.0014004	0.00240325	0.00181947	0.00313394	0.0016728	-0.00132688	8.33851e-05	-0.00416367	-0.00492947	-0.00482073	-0.00338077	0.000351673	0.000756787	-0.000287329	-0.00282878	-0.00420743	0.00128245	-0.00137584	0.00409893	0.00441842	0.00428525	0.00363004	0.00411368	0.00414376	0.00399519	0.00435139	0.00410183	0.00374459	0.00361989	0.00373917	0.00380126	0.00418938	0.00386133	0.00397322	0.00379136	0.00398877	0.732614	0.5865	0.671137	0.387953	0.684269	0.748807	0.983348	0.338638	0.229452	0.19796	0.350333	0.925068	0.842193	0.94532	0.463808	0.289625	0.735171	0.730148
cg19098974	6	159999888	1235	0.00124932	0.000229911	0.0109811	0.000469462	0.00160251	-0.00648973	-0.00492209	-0.00197755	-0.00070563	0.00360278	0.0048779	0.00461888	2.09499e-05	-0.00316157	-0.00455281	0.0032636	-0.00100381	0.00385299	0.00452662	0.00458454	0.00457075	0.00398467	0.00468796	0.00433165	0.00427295	0.00421048	0.00435746	0.00402762	0.00406864	0.004035	0.00405776	0.00426126	0.00452727	0.0041989	0.00434259	0.00436098	0.782552	0.960003	0.0162848	0.906213	0.732475	0.134078	0.249355	0.638589	0.871356	0.371045	0.230565	0.252332	0.995881	0.458128	0.314588	0.437011	0.817194	0.376958
cg15166039	6	160023626	1237	0.00680008	-0.00104267	-0.00227333	0.00130154	0.00477415	-0.00107952	0.000254057	0.00163149	-0.0019639	-0.00795737	-0.00255503	-0.000130406	-0.00279333	0.00250323	-0.00126562	-0.000231489	-0.00555708	-0.00221798	0.00441726	0.00467476	0.00435907	0.00379647	0.00416739	0.00453579	0.00409365	0.00448521	0.00426914	0.00397312	0.00373885	0.004121	0.00418612	0.00444242	0.00388605	0.00417389	0.00362907	0.00425654	0.123699	0.823503	0.602006	0.731727	0.251962	0.81188	0.950514	0.716045	0.645501	0.0451988	0.494371	0.974756	0.504591	0.573107	0.744665	0.955771	0.125703	0.602314
cg06346099	6	160103519	1237	-0.000446132	0.00583762	0.00640555	0.00319703	-0.000647144	-0.00525914	0.00244494	-0.00598862	-0.00630629	-0.00849201	-0.000463917	0.00415351	0.00225632	0.00046769	-0.0057899	-0.00467905	0.00248885	-0.00246589	0.00424205	0.00451508	0.00415618	0.00348009	0.00423183	0.00420233	0.00386858	0.00433701	0.00427042	0.00370394	0.00360692	0.00374977	0.00368513	0.0042008	0.00368289	0.0039937	0.00363311	0.00385424	0.916242	0.19604	0.123265	0.358271	0.878459	0.210759	0.527388	0.167336	0.139746	0.0218655	0.89766	0.268005	0.540355	0.911352	0.115925	0.241355	0.493315	0.522311
cg15298323	6	160182438	1237	0.000266283	-0.00130634	-0.0029181	0.00356049	-0.00393879	0.00474803	-0.000308894	0.00030083	0.00345444	-0.00625964	0.00117438	4.86203e-05	0.00147192	0.000765683	-0.00405868	-0.00863081	0.00169178	-0.00699896	0.00400159	0.00419583	0.00411001	0.00357937	0.00409816	0.00406148	0.00397833	0.00399253	0.00395962	0.00339873	0.00355836	0.00369065	0.00381186	0.00400919	0.00385993	0.00366502	0.00360483	0.00383986	0.946944	0.755541	0.477704	0.31987	0.336497	0.242387	0.938111	0.939938	0.38298	0.0655106	0.741374	0.989489	0.699391	0.84854	0.293034	0.018527	0.638849	0.0683472
cg06131755	6	160182447	1237	-0.00154995	0.00298006	-0.00357473	-0.00117241	-0.000548218	0.00485257	-0.00120108	-0.000988979	-0.000486642	-0.004843	-0.000281009	-0.00420182	0.00108414	-0.00233336	-0.00145654	-0.00293978	0.000398183	-0.00776006	0.00400548	0.00429905	0.00414201	0.00341073	0.00427045	0.00409298	0.00393139	0.00407291	0.00405631	0.00340414	0.00371555	0.00390181	0.00377559	0.00403941	0.00386529	0.00365876	0.0038309	0.00389787	0.698788	0.48819	0.388114	0.731041	0.897852	0.235787	0.759977	0.808146	0.904506	0.154829	0.939713	0.281529	0.774001	0.563501	0.706303	0.421692	0.917217	0.046498
cg17481235	6	160241360	1237	-0.00561404	-0.000166849	0.00138447	-0.000820788	-0.0041167	-0.00374957	0.00894988	-0.00604097	-0.000880861	-0.00356315	-0.00450094	-0.00312026	0.000508636	-0.00104314	6.18738e-05	0.0040024	-4.70515e-05	0.00319659	0.00405961	0.00432985	0.00379262	0.00354147	0.00390423	0.00423089	0.00365422	0.00413067	0.0036493	0.00329343	0.00363979	0.00372783	0.00384058	0.00417576	0.00377119	0.00391215	0.00378083	0.00389326	0.166695	0.969261	0.715079	0.816721	0.29169	0.375491	0.0143176	0.143613	0.809262	0.279299	0.216238	0.402583	0.894638	0.802736	0.98691	0.306275	0.990071	0.411614
cg19598255	6	160250987	1237	0.00620161	0.0025648	-0.00188507	0.00204335	0.00354071	0.00283813	-0.00208152	-0.000367779	0.000221307	-0.00263124	-0.00114651	-0.00211822	-0.00122815	0.00200935	0.000294419	-0.00363824	-0.00149696	-0.00544338	0.00483243	0.005123	0.0047215	0.00409536	0.0045597	0.00450388	0.00449187	0.00495014	0.00479819	0.00427641	0.00412008	0.00424159	0.00434769	0.00480081	0.00451802	0.00460308	0.00437904	0.00451869	0.199376	0.616622	0.689708	0.61782	0.437441	0.528595	0.64308	0.940774	0.963212	0.538362	0.780802	0.617503	0.777573	0.67555	0.948042	0.429299	0.732466	0.228344
cg09947501	6	160254040	1237	0.00317666	0.0007942	-0.00198228	0.00562242	-0.0011572	-0.00182499	0.00153162	-0.0019329	-0.00128705	-0.00501961	-0.00170659	0.00152283	0.000779666	0.000340423	-0.000861361	-0.00228207	0.00541627	-0.000840344	0.00409962	0.00432278	0.00414808	0.00371302	0.003971	0.00391362	0.00390895	0.00428252	0.00379654	0.00339896	0.00354865	0.00364073	0.00381019	0.00419301	0.00396221	0.00396412	0.00371725	0.00388871	0.438419	0.85423	0.632736	0.129965	0.770735	0.640989	0.695188	0.65174	0.734605	0.139728	0.630579	0.675746	0.837864	0.935292	0.827901	0.56483	0.145098	0.828911
cg13863525	6	160355325	1237	-0.000321597	0.00251413	0.00278504	0.003634	-0.00144491	-0.00428441	0.000842875	-0.00390395	-0.00379382	-0.00394864	-0.000192276	0.0007588	0.00278409	-0.00213377	-0.00370674	-0.00340143	0.0017417	-0.00353213	0.00470633	0.0047024	0.00481123	0.00417385	0.00444365	0.00453788	0.0044883	0.0047305	0.00462359	0.00417063	0.00387702	0.00428427	0.00408653	0.00443304	0.00436347	0.00471437	0.0041274	0.00436882	0.945521	0.592893	0.562682	0.383941	0.745058	0.345097	0.851038	0.409217	0.411911	0.343754	0.960446	0.85942	0.495692	0.63028	0.395606	0.470601	0.673037	0.418811
cg07865711	6	160382818	1237	0.00037834	0.00180586	-0.00193924	0.00659398	0.00426115	0.000870997	0.000959622	-0.00143369	0.00186446	-0.00861405	-0.00437065	-0.00385266	0.00229664	0.0043838	-1.37614e-05	-0.00682527	-0.00391588	-0.00573452	0.00637269	0.00678918	0.0067747	0.00554123	0.00627909	0.00639407	0.00611466	0.00627757	0.00638603	0.00550064	0.00544492	0.00572039	0.005881	0.00620385	0.0061358	0.00619442	0.00580958	0.00608681	0.952658	0.790246	0.774689	0.234053	0.497375	0.891648	0.875294	0.819349	0.770318	0.117346	0.422147	0.500632	0.696153	0.479799	0.998211	0.270531	0.500287	0.34613
cg15533189	6	160400319	1237	-0.00581918	-0.000180261	-0.000887101	0.00268304	-0.0062434	-0.00846829	0.00852703	-0.00293305	0.000278458	-0.00721615	0.000386326	0.00530477	0.00292846	-0.0011455	-0.00101765	-0.00231426	0.00235047	-0.00107211	0.00373778	0.00391535	0.0038675	0.00327554	0.00391401	0.00373214	0.00351558	0.0036977	0.00353286	0.00339327	0.0033396	0.00344264	0.00361023	0.00365248	0.00370498	0.00336348	0.00343536	0.00339789	0.119506	0.963279	0.818579	0.412722	0.11068	0.0232674	0.0152875	0.427655	0.937176	0.0334529	0.907906	0.12334	0.417277	0.753807	0.783569	0.491418	0.493849	0.752366
cg03263673	6	160402780	1237	-0.000376426	-0.00364868	0.00467839	-6.94493e-05	-0.00274486	-0.00339757	-0.00296697	0.00381644	-0.000270682	0.0042268	0.00520405	0.00190438	-0.00278382	-0.00179811	-0.00141752	0.00397474	0.000829399	0.00524714	0.00484458	0.00481986	0.00482467	0.00417115	0.0045877	0.00460242	0.00463237	0.00465164	0.0048258	0.00420425	0.00408432	0.00406056	0.00425122	0.00466523	0.00443341	0.00449593	0.00442199	0.00439965	0.938066	0.449044	0.332206	0.986716	0.549635	0.460384	0.521856	0.411959	0.95527	0.314721	0.202609	0.639074	0.512578	0.69992	0.749168	0.376655	0.85122	0.233016
cg03564887	6	160404691	1237	0.00485052	0.00062837	-0.002764	0.000945442	0.00329761	0.00172366	-0.0015478	-0.00108848	-0.000724365	-0.00199817	-0.000694041	-0.00149338	-0.000344868	0.00309346	0.00132953	-0.00316191	-6.84639e-05	-0.00549171	0.00507888	0.00522239	0.00509467	0.00444662	0.00490009	0.00485726	0.00479609	0.00525346	0.00504946	0.00443409	0.00437943	0.00445149	0.00441665	0.00489868	0.00455246	0.00476612	0.00448051	0.00478501	0.339558	0.904228	0.587455	0.831623	0.500967	0.722692	0.746905	0.835858	0.885932	0.65225	0.874081	0.737263	0.937761	0.527721	0.770251	0.507065	0.987809	0.251096
cg13631605	6	160405572	1237	0.00473804	0.00330574	-0.00317914	0.00348525	0.00616628	0.0047774	-2.65532e-05	-0.00188895	-0.00347953	-0.00857068	-0.00544795	-0.00469415	0.000417948	0.00155824	-0.00212268	-0.00210031	-0.00173783	-0.00767384	0.00633017	0.00644545	0.00635115	0.00548671	0.00598116	0.00615619	0.00610027	0.0062542	0.0062521	0.00533823	0.0053689	0.00543495	0.00585589	0.00616594	0.0059819	0.00578468	0.00567286	0.00603882	0.454168	0.608036	0.61668	0.525287	0.302564	0.43773	0.996527	0.76263	0.577844	0.108378	0.310238	0.387754	0.943102	0.800487	0.722702	0.716544	0.759345	0.203817
cg11141455	6	160458107	1237	0.00304808	0.00233265	0.00331006	0.00316794	0.00229127	-0.00371467	0.00354412	-0.00414316	-0.00574087	-0.00613835	-0.00420858	-0.000383166	-0.00108023	0.000968647	-0.00198884	-0.00554614	0.000526851	-0.00236181	0.00477906	0.00517256	0.00507604	0.00433312	0.00489199	0.00494845	0.00463237	0.0049866	0.00483567	0.00441081	0.00418358	0.00442548	0.00445305	0.00494875	0.00469707	0.00477696	0.00444616	0.00468716	0.523605	0.652014	0.51434	0.464718	0.639519	0.452849	0.444225	0.406054	0.235152	0.164026	0.314426	0.931004	0.808329	0.844817	0.671988	0.245634	0.905675	0.614339
cg15044181	6	160458148	1237	0.00250649	0.00183776	0.000864564	0.00313294	0.0011483	-0.00232895	0.00404944	-0.00631984	-0.00544589	-0.0050844	-0.00453232	0.00168801	-7.84556e-05	-0.000200768	-0.00263473	-0.0074498	0.000575261	-0.00245283	0.00495774	0.00523835	0.0052545	0.00427382	0.00507048	0.00487652	0.00475782	0.00504509	0.00502435	0.0044884	0.00438425	0.00451355	0.00461332	0.00499492	0.00468653	0.00482623	0.00457048	0.00483442	0.613158	0.725717	0.869308	0.463526	0.820838	0.632946	0.394706	0.210325	0.278409	0.257303	0.301242	0.708413	0.986432	0.967938	0.573985	0.122684	0.899839	0.611896
cg04837722	6	160463767	1237	-0.00479751	-0.00153938	0.000991985	-0.00202319	-0.00357278	-0.00763972	0.00297619	8.24794e-05	-0.000762443	0.00291331	0.00221803	0.00511878	0.00117482	-0.00440157	0.000862177	0.00295449	0.00178759	0.00659182	0.00393715	0.00421034	0.00407083	0.00339754	0.00390554	0.00389985	0.00378752	0.00413217	0.00399466	0.00349041	0.00345124	0.00360836	0.00366575	0.00386292	0.00361133	0.0036296	0.00344237	0.0037947	0.223025	0.714649	0.807477	0.551518	0.360298	0.0501154	0.431991	0.984075	0.848631	0.403909	0.520434	0.156018	0.7486	0.25452	0.811305	0.415647	0.603558	0.0823678
cg01188509	6	160509295	1237	-0.00963254	-0.00530808	-0.00557467	0.00115509	-0.00317437	-0.00165704	0.0114579	0.000422666	0.00615559	-0.00546567	-0.00140144	0.00302969	0.0036777	2.71514e-05	0.000551736	-0.00121198	0.00364388	0.000847949	0.00421881	0.004641	0.00451464	0.00359841	0.00395886	0.00470387	0.0038532	0.00448337	0.00413905	0.00363508	0.00431315	0.00426466	0.00413893	0.00443041	0.00426925	0.004058	0.00402163	0.00417872	0.0224165	0.252733	0.216906	0.748211	0.422646	0.724635	0.00294319	0.924891	0.136963	0.132687	0.745239	0.477446	0.374237	0.99511	0.897172	0.765196	0.364898	0.839197
cg27304738	6	160527453	1237	-0.0103424	-0.000719376	-0.00654621	-0.00168798	-0.00141366	-0.00196423	0.00889986	-0.00227436	0.00393246	-0.00664864	-0.00211778	0.00404956	0.00531221	0.00135966	0.00396093	0.000194644	-0.00231469	-0.00166541	0.00396928	0.0044273	0.0041199	0.00345335	0.00397425	0.00410475	0.00344444	0.0042988	0.00376895	0.00347186	0.0041243	0.00347804	0.00372466	0.00394149	0.0037118	0.00367233	0.00377169	0.00368903	0.00917116	0.870923	0.112077	0.624988	0.722061	0.632276	0.00977097	0.596758	0.296771	0.0554914	0.60761	0.244292	0.153803	0.730123	0.285918	0.95773	0.539413	0.651666
cg07520919	6	160721435	1237	-0.00488524	-0.00227016	0.000247414	3.61424e-05	-0.00349274	-0.00511007	0.00244756	0.000141498	0.00182828	0.00204721	0.00161758	0.00380643	0.00252276	-0.0055606	-4.91432e-05	0.00491713	0.000928601	0.00622645	0.00412076	0.00441216	0.00417443	0.00360094	0.00399735	0.00399382	0.00403858	0.00431948	0.00426262	0.00366577	0.00358287	0.0036551	0.00369852	0.00419512	0.0037498	0.00390164	0.00356608	0.00386156	0.235813	0.606886	0.952738	0.991992	0.382248	0.200722	0.544486	0.973868	0.667989	0.576525	0.651646	0.297688	0.495177	0.185008	0.989544	0.207572	0.794557	0.106871
cg12631283	6	160776136	1237	0.00332962	0.00205411	0.00303536	0.00310689	0.00247484	-0.00022028	-1.05202e-05	-0.00376174	-0.00412766	-0.00344083	-0.003699	-0.00179041	0.000389086	-0.00176544	-0.00268987	-0.00408635	-4.15342e-05	-0.00201668	0.00416888	0.00429474	0.00423344	0.003634	0.00406756	0.00407352	0.00402985	0.00419735	0.00424831	0.00354478	0.003498	0.00367989	0.00367452	0.00410398	0.00392699	0.00393327	0.00367668	0.00391781	0.424473	0.632447	0.473376	0.39258	0.5429	0.956874	0.997917	0.370137	0.331249	0.33171	0.290301	0.626584	0.915671	0.667066	0.493363	0.298842	0.990987	0.60673
cg14817114	6	160812592	1237	0.00359174	0.00631495	0.00310794	0.0015586	0.00908349	0.00314891	0.00330186	-0.00356924	-0.00100983	-0.00529302	-0.00946668	-0.00679336	-6.35299e-05	-0.00610926	-0.00231292	0.00364387	-0.00622489	-0.00705792	0.00559686	0.00561263	0.00534817	0.00479971	0.00514079	0.00564425	0.00497292	0.0052092	0.0053903	0.00469975	0.00481626	0.00499838	0.00487661	0.0050711	0.00494446	0.00483986	0.00487038	0.00522903	0.52104	0.260533	0.561158	0.745387	0.0772372	0.576915	0.506711	0.493231	0.851392	0.260067	0.0493488	0.174111	0.989606	0.228311	0.639942	0.451518	0.20121	0.177094
cg09226986	6	160852328	1237	0.00286894	-0.00014436	0.00115845	0.00541707	0.00324225	-0.000253078	0.00231685	0.00115041	0.00147066	-0.00957546	-0.0069056	-0.00313049	-0.00015075	0.00521951	-0.00237529	-0.00478934	-0.00166928	-0.00500072	0.00563751	0.00577553	0.006181	0.00497585	0.00570316	0.00567799	0.00562503	0.00573069	0.00582426	0.00512729	0.00492771	0.00518929	0.00510321	0.00553044	0.00541578	0.00552256	0.00514205	0.00535683	0.61082	0.980059	0.851331	0.276299	0.569695	0.964449	0.680426	0.840898	0.80065	0.0618249	0.1611	0.546336	0.976434	0.345283	0.66096	0.385815	0.745459	0.350551
cg07177174	6	161088755	1237	-0.000996537	-0.00837674	-0.00373431	0.00459578	0.00816867	0.00587823	0.00633513	0.0076116	0.00588111	-0.00313579	-0.00493708	-0.00984036	0.00288772	-0.00590692	-0.00261617	-0.00168658	-0.00367696	-0.000522748	0.00442256	0.00449311	0.00461676	0.00378178	0.00456167	0.00467853	0.00431261	0.00434341	0.00429414	0.004054	0.00402873	0.00408991	0.00423812	0.00445072	0.00441253	0.00419973	0.00433952	0.00404116	0.821722	0.062272	0.418596	0.224273	0.0733379	0.208961	0.141839	0.0796966	0.170822	0.439223	0.220399	0.0161278	0.495638	0.184448	0.553251	0.687985	0.396817	0.897076
cg07260592	6	161100122	1237	-0.00858032	-0.00403694	-0.00147923	-0.00349848	-0.00744569	0.00494969	0.00313575	0.00922837	-0.00449033	0.00265618	-0.000339151	-0.000776583	0.00601689	0.00547416	0.00288206	-0.00297565	0.00681038	-0.00861477	0.00533052	0.00577851	0.00564987	0.00472544	0.00524685	0.0053579	0.00498123	0.00564142	0.00527735	0.0046194	0.00504905	0.00492173	0.00522132	0.00553007	0.00550025	0.00491026	0.00531674	0.00522699	0.107472	0.484794	0.793462	0.459088	0.155876	0.355585	0.529013	0.101876	0.394843	0.565288	0.946445	0.874625	0.249169	0.322228	0.600287	0.54451	0.200218	0.0993254
cg05762256	6	161187801	1237	0.00307096	0.00321418	-0.00138291	0.0046675	-0.000206498	-0.000784106	2.84297e-05	-0.00468111	-0.00451282	-0.00595183	-0.000909178	0.000170995	-0.0017402	0.00453707	-0.000220467	-0.00867614	0.00015	-0.00522707	0.0069767	0.00717413	0.00694895	0.00603351	0.00708327	0.006683	0.00657917	0.00711677	0.00682882	0.00613679	0.00597569	0.00625726	0.0060826	0.00690726	0.00654472	0.00666362	0.00631313	0.00648142	0.659811	0.654136	0.842255	0.43917	0.976743	0.9066	0.996552	0.510694	0.508709	0.332116	0.879072	0.978199	0.774806	0.511274	0.973127	0.192911	0.981044	0.419972
cg05913737	6	161285583	1237	0.00428494	-0.00385982	-0.00346337	0.00483485	-0.00103998	0.00118766	0.00172329	-0.000561977	0.000645758	-0.00656968	-0.00206791	-0.00113732	-0.00378809	0.00339839	-0.000804981	-0.00354094	-7.02503e-06	-0.00568526	0.00507186	0.00535382	0.00500703	0.00468132	0.00542571	0.00485051	0.0046949	0.00500133	0.00494593	0.0044737	0.00437121	0.00451101	0.0045655	0.00501082	0.00463806	0.00482961	0.00465792	0.00465122	0.398196	0.470943	0.489125	0.3017	0.847996	0.806571	0.713578	0.910534	0.896121	0.141965	0.636159	0.800948	0.406697	0.497638	0.862211	0.463453	0.998797	0.221588
cg24624971	6	161303755	1237	0.00493099	-0.00043629	-0.000842752	0.00288287	-0.000720564	0.00410808	-0.00335157	0.003292	0.00115033	-0.0068219	0.00119955	-0.00417687	-0.00483125	0.00384645	-0.0041314	-0.000784595	-0.00188323	-0.00326577	0.0044832	0.0048538	0.00430216	0.00379849	0.00418445	0.0042618	0.00419099	0.00458126	0.00440849	0.00393046	0.00379537	0.00401061	0.00395175	0.00420185	0.00407844	0.00410545	0.00382837	0.00415341	0.271384	0.928378	0.844696	0.447881	0.86328	0.335081	0.42388	0.4724	0.794142	0.0826256	0.75196	0.297665	0.221496	0.359972	0.311068	0.848439	0.622779	0.431699
cg00833524	6	161370723	1234	-0.00416244	-0.00191389	0.00382345	-0.000802234	-0.00163265	-0.00600817	0.00386975	-0.000508724	0.000484835	0.000746612	0.00174017	0.00471971	0.00246118	-0.00534726	-0.00126145	0.00474671	-6.79315e-05	0.00230063	0.00420769	0.00435958	0.00391878	0.00339479	0.00414346	0.00398903	0.00401871	0.00398422	0.00409374	0.00360549	0.00354296	0.00352616	0.00362558	0.00406275	0.00389851	0.00385262	0.00371788	0.00397354	0.322543	0.660655	0.329226	0.813189	0.693559	0.132022	0.335581	0.898399	0.905724	0.83595	0.623312	0.180739	0.497241	0.188118	0.746261	0.217922	0.985422	0.562597
cg22207532	6	161393410	1236	-0.00683926	0.00252701	0.00717836	0.00131429	-0.00276159	-0.00658244	0.00501859	-0.00141596	-0.00094471	0.00271331	0.00379767	0.00318725	0.00255451	-0.00522388	-0.00313511	0.00284496	0.000303783	0.00632149	0.00410789	0.0043362	0.00424809	0.00365436	0.00396783	0.00406291	0.00408373	0.00419844	0.00416803	0.0036484	0.00350517	0.00375611	0.00367738	0.00410873	0.00375122	0.00392595	0.00360125	0.0038103	0.0959313	0.560047	0.0910687	0.719108	0.486432	0.105204	0.2191	0.735922	0.820691	0.45706	0.27861	0.396132	0.487271	0.203583	0.403291	0.468664	0.932774	0.0971054
cg07501955	6	161395110	1237	0.000443987	0.00125642	0.00680673	0.00682269	0.00138324	-0.00097921	0.0023984	-0.00361228	-0.00326027	-0.00627562	2.79799e-05	-0.00332303	1.02961e-05	0.00304032	-0.0027439	-0.00476773	0.00142283	-0.0049717	0.00495132	0.00524721	0.0052856	0.00436586	0.0049997	0.00496012	0.00492589	0.00491504	0.00507914	0.00446591	0.00437504	0.00450307	0.00471634	0.00471606	0.00467217	0.00477743	0.00472212	0.00494374	0.928549	0.81076	0.19782	0.118115	0.782037	0.843502	0.626331	0.462373	0.520942	0.159953	0.994897	0.460546	0.998258	0.519139	0.557011	0.318293	0.763177	0.314581
cg14797880	6	161395475	1236	-0.00165207	-0.00056141	0.00671425	0.001034	0.000599312	-0.00535614	0.00157918	-0.000600222	-0.000790655	0.0013965	0.00110466	0.00280334	-0.00100617	-0.00527292	-0.00437859	0.00444149	-0.00113839	0.00562093	0.00405847	0.00425497	0.00420971	0.00363661	0.00423567	0.00397598	0.00408826	0.00415748	0.00422223	0.00369919	0.00369213	0.00360877	0.00371918	0.00412272	0.00393527	0.00397145	0.00381982	0.00377022	0.683958	0.89503	0.110725	0.776157	0.887481	0.17794	0.699295	0.885207	0.851457	0.705792	0.764792	0.437268	0.786749	0.200901	0.265857	0.263415	0.765686	0.135994
cg22481950	6	161395786	1237	0.000681003	0.00427062	0.00186295	0.00401179	9.24692e-07	-0.000599588	0.00200811	-0.00477711	-0.00451673	-0.00541474	-0.00230111	-0.000896656	0.00225253	-0.000689491	-0.00257449	-0.00444023	0.00140009	-0.00406299	0.00472239	0.0049192	0.0048519	0.00418774	0.00479186	0.0047126	0.0045832	0.00477956	0.00463796	0.00423784	0.00411204	0.0042895	0.00426668	0.00462624	0.0044768	0.00465473	0.00436849	0.00451315	0.885337	0.385311	0.701005	0.33807	0.999846	0.898758	0.661281	0.317559	0.330125	0.20135	0.57575	0.834421	0.597544	0.881523	0.565242	0.340125	0.74859	0.367984
cg00185205	6	161400483	1237	0.00385705	0.00133279	0.000191232	0.00304804	0.00112009	0.0015016	0.00243304	-0.0056705	-0.0022922	-0.00732556	-0.00239856	-0.00386794	0.000704966	0.00350148	-0.00364519	-0.00569868	0.00054065	-0.0031399	0.00587846	0.0061835	0.006286	0.00521278	0.00617729	0.00574259	0.00576231	0.00605485	0.00606392	0.00531931	0.00530538	0.00532012	0.00525678	0.00571663	0.00569514	0.00564698	0.00549711	0.00571928	0.511738	0.829346	0.975731	0.558733	0.856113	0.793719	0.672855	0.349005	0.705425	0.168462	0.651197	0.467201	0.893319	0.540202	0.522139	0.3129	0.921653	0.583004
cg16017256	6	161411660	1237	-0.00517065	-0.00622525	-0.00548971	0.000644873	-0.00470736	-0.00035776	0.00166456	0.000465055	0.00141273	-0.00688326	0.00178556	0.00440801	0.00485678	0.00143507	-0.0010887	-0.00017003	0.00306688	0.00171477	0.00393944	0.00422816	0.00407547	0.00330919	0.00373798	0.00399346	0.00373274	0.00392987	0.00376249	0.00346594	0.00351888	0.00366068	0.00395924	0.00376421	0.00369626	0.00361849	0.00350724	0.00392162	0.18934	0.140932	0.177976	0.845492	0.207911	0.928616	0.655645	0.905799	0.707306	0.0470364	0.611858	0.228531	0.219938	0.703024	0.768345	0.962522	0.381877	0.661922
cg26663339	6	161431635	1234	-0.00025318	0.00245314	0.000477778	0.00304439	-0.00326062	-0.00381247	0.00370812	-0.00271677	-0.00195952	-0.00672123	0.000812374	0.00287324	0.004821	0.000610296	-0.0019623	-0.00943564	0.0040051	-0.00249226	0.00459379	0.00496637	0.0049049	0.00393663	0.00492555	0.00463816	0.00477798	0.00475262	0.00485485	0.00421777	0.00422239	0.00409342	0.00430427	0.00468768	0.00462807	0.00437262	0.0045059	0.00442897	0.956048	0.621341	0.922402	0.439316	0.507984	0.411089	0.437698	0.567569	0.686492	0.111037	0.847431	0.482731	0.262692	0.896415	0.671566	0.0309362	0.37408	0.573627
cg05533242	6	161454844	1237	0.000757945	0.000470878	0.000470748	0.00484811	0.000899964	0.00242118	0.00590161	-0.00406197	-0.00363907	-0.00574678	-0.0021674	-0.00105359	-0.000531328	0.00413788	-0.000607113	-0.00654241	2.67312e-05	-0.00668684	0.00556515	0.00571276	0.00570276	0.00494357	0.0054412	0.00522056	0.00543933	0.00551174	0.00563787	0.00496355	0.00475825	0.00474151	0.00493834	0.00544614	0.00532756	0.00538573	0.00510728	0.00518789	0.891667	0.934308	0.934211	0.326745	0.868631	0.642807	0.277927	0.461143	0.518623	0.246947	0.648747	0.824153	0.914319	0.447386	0.909272	0.224455	0.995824	0.197421
cg02784486	6	161454976	1237	-0.00744919	0.011015	0.00372388	0.00679737	-0.0134329	0.000745476	0.000349778	-0.00799703	-3.48664e-05	-0.00890879	0.00479983	0.00582636	0.00702479	-0.00560083	-0.00583603	-0.00832601	0.00754147	-0.00237819	0.00584544	0.00609014	0.00612943	0.00464163	0.00527428	0.00576793	0.00531168	0.00570967	0.00558026	0.0049669	0.00498959	0.00504163	0.0052979	0.00537958	0.00570177	0.00488653	0.00536227	0.00530403	0.202536	0.0705026	0.543492	0.143075	0.0108696	0.897164	0.947497	0.16133	0.995015	0.0728719	0.336065	0.247824	0.184854	0.297816	0.306049	0.088405	0.159607	0.653883
cg24600630	6	161455354	1237	0.00525569	0.00386341	-0.00553722	0.00705489	0.00109451	0.00224668	0.0040904	-0.00735504	-0.00037458	-0.0127013	-0.00227483	-0.00368383	-0.00134815	0.000850493	-0.000374889	-0.00569073	0.00424475	-0.00737394	0.00732716	0.00772795	0.00766686	0.00634615	0.00736712	0.00711073	0.00691426	0.00729338	0.00737063	0.00657659	0.00656478	0.00673747	0.00672868	0.00722079	0.0069401	0.00692807	0.00655302	0.00697414	0.473196	0.617126	0.470154	0.266275	0.881895	0.752036	0.554126	0.313236	0.959468	0.053447	0.728951	0.584539	0.8412	0.906239	0.956921	0.411417	0.517144	0.290362
cg27588356	6	161459571	1237	-0.0126329	-0.00175066	-0.000107941	0.000169968	-0.00521904	-0.0066085	0.00929939	-0.00149064	0.00130242	-0.0039243	-0.00234209	0.00769079	0.00616476	-0.00673672	-0.000346266	0.00441982	0.00313997	0.00563996	0.00439593	0.00470069	0.00420816	0.0037964	0.00390113	0.00428304	0.00403291	0.00447924	0.00413472	0.00379121	0.00368157	0.00376947	0.00393628	0.00426306	0.00393766	0.00423368	0.00372522	0.00392819	0.00405601	0.709575	0.979536	0.96429	0.180953	0.122844	0.0211175	0.739294	0.752764	0.30062	0.524669	0.0413221	0.117316	0.114049	0.929927	0.296501	0.399288	0.151069
cg06566924	6	161478650	1237	0.00550027	0.00183288	0.0031547	0.00511644	0.00234811	-0.00213439	0.00105816	-0.00212624	-0.00384101	-0.00561295	-0.00322969	0.000460729	-0.000101893	0.000145494	-0.00391138	-0.00384023	-0.000771757	-0.0033751	0.00467687	0.00486879	0.00484148	0.00414104	0.00454523	0.00465292	0.00445123	0.00467265	0.00466678	0.00424234	0.0041093	0.00417406	0.00414233	0.00454904	0.00437694	0.00459312	0.00426842	0.00438064	0.239571	0.706578	0.51466	0.216629	0.605429	0.646435	0.812096	0.649081	0.410478	0.185809	0.431899	0.912109	0.980376	0.974485	0.371517	0.403108	0.85652	0.441029
cg03664987	6	161589677	1237	0.00179961	0.00295768	-0.000215524	0.00397231	-0.0010447	-0.00268967	-0.000240467	-0.00358756	-0.00275873	-0.00543198	-0.00105589	0.00243827	0.00120551	0.00133927	-0.00193268	-0.00350466	0.00232264	-0.00218987	0.00413189	0.00440102	0.00437432	0.00353238	0.0039927	0.00399228	0.00387114	0.00434607	0.00429407	0.00372453	0.00361411	0.00365047	0.00379383	0.00420678	0.00405974	0.00402923	0.00373558	0.00398798	0.66317	0.501555	0.960704	0.260783	0.793588	0.50049	0.950469	0.409104	0.52058	0.144721	0.770167	0.504175	0.75067	0.750211	0.634032	0.384404	0.534098	0.582925
cg21351392	6	161607487	1236	-0.00514189	0.00646854	-0.00834609	-0.00539122	-0.00581671	-0.00612567	0.00212046	-0.00363097	0.00241418	-0.00552345	0.0052359	0.00613164	0.000250701	-0.0018793	0.00569357	-0.00113479	-0.000618443	0.00125632	0.00390825	0.00453523	0.00422598	0.00376179	0.00430686	0.00376337	0.0036327	0.00374591	0.0038026	0.00341556	0.00364283	0.00357609	0.00374814	0.00392188	0.00386675	0.00370096	0.00367839	0.00361386	0.188291	0.153786	0.0482741	0.151814	0.176833	0.103586	0.559412	0.332388	0.525509	0.105847	0.150628	0.0864151	0.946672	0.631808	0.140901	0.759132	0.866482	0.72811
cg14840850	6	161636502	1237	-0.00182545	0.0042324	0.000498106	0.00446288	-0.00852325	-0.00103545	0.00573034	-0.00249585	-0.00225265	-0.0107814	0.00151922	0.00129526	-0.00606353	-0.00425801	-0.00207252	0.00376754	0.00659789	-0.00698479	0.0042391	0.00452427	0.00459915	0.00390408	0.00481855	0.0045421	0.00405668	0.00434611	0.00442666	0.00396207	0.00407809	0.00442285	0.00422788	0.00433595	0.00429627	0.00419736	0.0038579	0.00414612	0.666743	0.349536	0.913755	0.252983	0.0769201	0.819672	0.157782	0.565785	0.610835	0.00650528	0.709496	0.769632	0.151522	0.326088	0.629522	0.369401	0.0872236	0.0920545
cg11289746	6	161661841	1237	0.000797472	-0.00115057	-0.000548512	0.00854377	-0.000686054	-0.00461881	0.00297913	-0.00466409	-0.0033512	-0.0085366	-0.00175497	0.00949285	-0.000905868	0.00268414	-0.000711156	-0.0102336	0.00156363	-0.00156864	0.00534609	0.00556298	0.00555571	0.00452143	0.00522808	0.00521817	0.00488615	0.00546332	0.00517903	0.00442839	0.00453187	0.0046579	0.00469562	0.00528984	0.00506227	0.00521435	0.00487381	0.00506234	0.88142	0.836146	0.921353	0.0588092	0.895597	0.376081	0.542055	0.393266	0.517586	0.0538928	0.698571	0.041549	0.847023	0.611865	0.888279	0.0496941	0.748345	0.756665
cg02627227	6	161664638	1237	0.00325142	0.002274	-0.00456244	0.000458739	-0.000120108	0.00455167	0.00455772	-0.00560874	-0.00158468	-0.00635334	-0.00253599	-0.00262062	0.000806132	-0.000388348	-0.00153257	-0.00167402	0.00121546	-0.00213323	0.00501139	0.00546023	0.00524469	0.00464206	0.00522589	0.00530249	0.00477856	0.00523061	0.005127	0.00447734	0.00470773	0.0046307	0.00510037	0.00507946	0.00489712	0.00485156	0.00481067	0.004919	0.516464	0.677069	0.384346	0.921279	0.981664	0.39067	0.340193	0.283589	0.757256	0.1559	0.590104	0.571446	0.874415	0.939057	0.754316	0.730058	0.800531	0.664527
cg16600694	6	161678989	1237	-0.0051676	0.00297617	0.000760139	-0.00189947	0.00178334	0.000636071	0.00188625	-0.00287537	-0.0100313	0.00138899	-0.00263336	0.00459384	0.00133718	0.00273733	0.00937869	0.00368225	-0.00631611	-0.00812129	0.00499337	0.00538971	0.00482592	0.00456823	0.00503388	0.00524909	0.00486694	0.00490111	0.00486104	0.0040622	0.00426329	0.00448718	0.00466068	0.00520428	0.00489747	0.00411757	0.0046779	0.0045928	0.300719	0.580815	0.874842	0.677557	0.723138	0.903551	0.698339	0.55742	0.0390548	0.732402	0.536785	0.305944	0.774184	0.598904	0.0554914	0.371175	0.176951	0.0770166
cg07059007	6	161679078	1232	-0.00712084	-0.00205091	-0.00446853	0.000969832	0.000525536	-0.00366495	0.00567295	-0.000462171	0.00605599	-0.0041612	-0.00406182	0.00472518	0.0040763	-0.00380192	-0.00231437	0.00202492	-0.000521875	0.000133581	0.00362898	0.00405472	0.00384154	0.00322895	0.00388081	0.00406264	0.00316647	0.00373256	0.00365695	0.00304226	0.00380353	0.00352958	0.00342407	0.00342962	0.00366671	0.0036915	0.00361257	0.00341388	0.0497375	0.612991	0.244743	0.763907	0.892281	0.366998	0.0732021	0.901456	0.0977171	0.171376	0.285562	0.180656	0.233856	0.267622	0.52792	0.583325	0.885136	0.968788
cg17893159	6	161695739	1237	0.00266771	0.00690927	0.00909144	-0.00101994	-0.00594502	-0.00119432	0.0025728	-0.00388462	-0.00433926	-0.00203251	0.0010351	-0.0022711	-0.00117122	0.00132116	-0.00980691	-0.00265262	0.00248016	-0.00524711	0.00641266	0.00648404	0.00618654	0.00528561	0.0059525	0.00609443	0.00593119	0.00636217	0.00620735	0.00542719	0.00536751	0.00571743	0.00555595	0.00610667	0.00574579	0.00600258	0.0054945	0.00603617	0.677405	0.286613	0.141683	0.846986	0.317919	0.844635	0.664453	0.541477	0.484519	0.708029	0.84708	0.691202	0.83304	0.828718	0.0878592	0.658552	0.651709	0.384696
cg19301114	6	161796785	1236	-3.44529e-05	0.00273851	0.00040551	0.00152102	-0.000506244	4.20053e-05	0.00364645	-0.00290763	0.000484742	-0.00249484	-0.00160017	0.00142442	0.00190592	0.000305724	-0.00270831	-0.00404816	0.00120207	-0.00278348	0.00508851	0.00530596	0.00515701	0.00452768	0.00512789	0.00486674	0.00496322	0.00519547	0.00518618	0.00455525	0.00448029	0.00436284	0.00451993	0.00510799	0.00474718	0.00487522	0.00462254	0.00474187	0.994598	0.605771	0.937325	0.736918	0.921358	0.993113	0.462526	0.57572	0.925532	0.583908	0.720975	0.744054	0.673266	0.952273	0.568332	0.406338	0.794828	0.557204
cg23244761	6	161796850	1236	0.00273445	0.00167066	0.0023336	0.00381232	-0.000104369	-0.00126161	-0.00254939	-0.00101834	-0.00157371	-0.00449393	-0.00373756	-0.000108765	0.000379525	0.00279238	-0.00138903	-0.00482695	0.00340575	-0.0036259	0.00518354	0.00556963	0.00506442	0.0046043	0.00503919	0.00502418	0.00483772	0.00518167	0.00510657	0.00442327	0.00453345	0.00450128	0.00457137	0.00512502	0.00453925	0.00507295	0.00453436	0.00482799	0.597829	0.764208	0.644954	0.407676	0.983476	0.801731	0.598206	0.844198	0.757951	0.309641	0.409689	0.980723	0.933834	0.585855	0.759602	0.341347	0.452593	0.452642
cg26872907	6	161796854	1237	0.00435638	0.00230372	-0.000370062	0.0035371	0.00352349	0.00286789	-0.000272214	-0.00255992	-0.000789825	-0.00632448	-0.00475103	-0.00268375	-0.00106857	0.00154916	-0.00248792	-0.00537687	-0.000637468	-0.00467864	0.00586667	0.00625081	0.00588266	0.00510534	0.00575741	0.00557889	0.00557486	0.00597838	0.00572412	0.00505299	0.00512784	0.00502251	0.00543534	0.00575599	0.00531424	0.00567406	0.00526423	0.00562078	0.457745	0.712465	0.94984	0.488421	0.540543	0.607209	0.961056	0.668508	0.890255	0.210704	0.354178	0.593103	0.844143	0.787823	0.639669	0.343321	0.903616	0.405193
cg03742724	6	161838997	1237	-0.00899306	0.00431247	0.0193531	-0.00201735	-0.00470834	-0.0145805	0.00438032	-0.00110305	-0.00964356	0.00822188	0.00501281	0.00483986	-0.00284915	-0.00552616	-0.00916753	0.00404001	0.000768911	0.0059428	0.00643904	0.00581556	0.00582281	0.00481987	0.00557882	0.00564163	0.00606843	0.0056872	0.00588513	0.00503181	0.00515139	0.0048685	0.00546228	0.0054195	0.00561173	0.00521166	0.00516151	0.00577183	0.16252	0.458366	0.000888411	0.675546	0.398688	0.00975376	0.470404	0.846213	0.10129	0.102263	0.330504	0.320165	0.601945	0.30788	0.102335	0.438229	0.881577	0.303188
cg13492724	6	161839243	1237	0.00302984	0.00566519	0.00201471	0.00336885	0.00336527	-0.000354754	0.00218892	-0.00639961	-0.00478137	-0.00619167	-0.00378294	0.00098119	-0.00168259	0.000826755	-0.00129628	-0.00663978	-0.000575858	-0.00664598	0.00602465	0.00621122	0.00610384	0.00512824	0.0060045	0.0059175	0.00563583	0.00609039	0.00585113	0.00526408	0.00523302	0.00545083	0.00540848	0.00588487	0.00563102	0.00570213	0.00537845	0.00563634	0.615029	0.361721	0.741345	0.511231	0.575167	0.952195	0.697725	0.293363	0.413831	0.23951	0.469743	0.857147	0.755724	0.888274	0.817934	0.244246	0.914735	0.238346
cg13740229	6	161856033	1234	-0.00225991	-0.000248579	0.00549166	-0.00132524	-4.27723e-05	-0.00639565	0.0003829	0.000488258	-0.000481291	0.00360143	0.00134123	0.0030607	-0.000988891	-0.0048002	-0.00132417	0.00484158	-0.00192944	0.00560628	0.00373593	0.00404843	0.00406881	0.00334548	0.00398534	0.00379355	0.00384151	0.00400657	0.00391239	0.0034412	0.00335079	0.00347657	0.00351417	0.00386184	0.0037892	0.00369241	0.00363501	0.00367378	0.545237	0.95104	0.177113	0.69201	0.991437	0.0918098	0.920603	0.903006	0.902094	0.295302	0.688955	0.378654	0.778402	0.213874	0.726744	0.189781	0.595561	0.127004
cg11110934	6	161856377	1237	-0.00494003	-0.00100601	0.00107122	-0.00123974	-0.0064992	-0.00786129	0.00630125	-0.0054793	-0.00200454	-0.00424373	-0.000545283	0.00407512	0.00562997	-0.00483796	-0.00336995	-0.00394333	0.00330966	0.00741122	0.00494043	0.00517248	0.00525743	0.0040934	0.00471975	0.00474045	0.00433908	0.00491759	0.00500397	0.0043228	0.00452438	0.00462403	0.00508286	0.00496007	0.00453954	0.00426488	0.0043615	0.00444977	0.317349	0.845791	0.838546	0.761994	0.168506	0.0972485	0.146443	0.265183	0.688722	0.326243	0.90407	0.37816	0.268017	0.329371	0.457872	0.355172	0.44795	0.0958068
cg20054739	6	161865731	1237	0.00395193	0.00253777	-0.000839159	0.00302186	0.0019606	0.000216135	-0.000147579	-0.00342273	-0.00257237	-0.00680102	-0.0042719	0.000350582	-8.93358e-05	0.00142857	-7.45203e-05	-0.0052239	0.00281204	-0.0057559	0.00576037	0.00600697	0.00601034	0.00504024	0.00574577	0.00558956	0.00558868	0.00591503	0.00585367	0.00521601	0.00499444	0.00517095	0.00518201	0.00570102	0.00547956	0.00559609	0.00530216	0.0054686	0.492679	0.672681	0.888961	0.548809	0.732934	0.969155	0.978933	0.562826	0.660338	0.192276	0.392368	0.945946	0.986245	0.802138	0.989149	0.350566	0.595864	0.292553
cg12305265	6	162065571	1237	-0.00797574	0.00131371	0.00465259	0.00605637	-0.00118844	-0.00241146	0.00371975	-0.00344754	0.00048527	-0.00204827	0.00357431	0.00203148	0.00361517	-0.0074625	-0.00537845	0.000428938	8.5935e-05	0.0041632	0.00484908	0.00546784	0.00487968	0.00503572	0.00487701	0.00498834	0.00449885	0.00469747	0.0047324	0.0047542	0.00414997	0.00429284	0.00424626	0.00479498	0.00466235	0.00495476	0.00428761	0.00444913	0.100012	0.810128	0.340357	0.229099	0.807478	0.628797	0.408337	0.463	0.918326	0.666589	0.389081	0.636052	0.39456	0.119633	0.248668	0.931013	0.984009	0.34941
cg04010446	6	162311879	1237	-0.00890283	0.00178316	-0.00505135	0.00157612	-0.00332884	-0.00333878	0.00917083	-0.00492279	0.00298074	-0.00373856	0.000159374	0.00637757	0.00593869	-0.00484215	0.00165598	0.000478529	-0.00154931	0.00206279	0.00384317	0.00409455	0.00382017	0.00331102	0.00372869	0.00394274	0.00339051	0.00398307	0.00349929	0.00323992	0.00378155	0.00373407	0.00362883	0.00363308	0.0037237	0.00348626	0.00358903	0.00349032	0.0205292	0.663202	0.186073	0.634059	0.371984	0.397097	0.0068334	0.216484	0.394319	0.24854	0.966383	0.0876474	0.101729	0.1826	0.656527	0.890824	0.665975	0.554519
cg20963683	6	162339808	1237	-0.0146967	-0.000687171	-0.000544755	-0.00480957	-0.00299417	0.00105462	0.00537028	-0.00245556	-0.00840808	-0.0104351	-0.00224055	-0.000431309	0.00922599	-0.00417486	0.0108503	-0.00251607	0.00746203	-0.00224047	0.00585044	0.00584684	0.00525241	0.00510233	0.0054988	0.00569656	0.00488584	0.00548259	0.00532214	0.00530341	0.00495624	0.00533109	0.00546159	0.00535687	0.00531503	0.00531554	0.00547917	0.0053075	0.0120028	0.906441	0.917395	0.345874	0.586088	0.853125	0.271702	0.654238	0.114146	0.0491117	0.651221	0.935518	0.0911716	0.435775	0.0412084	0.635969	0.173232	0.672928
cg19564591	6	162530827	1233	-0.000285978	4.97906e-05	0.00748663	0.00109301	-0.000805372	-0.00310645	-0.00220286	0.00323409	-0.00326967	0.0017406	0.00286816	0.00286921	0.000395269	-0.00534942	-0.0016596	0.00459174	-0.000615331	0.00477592	0.00431649	0.00466714	0.00444106	0.00365383	0.00448771	0.00407874	0.0042721	0.00440061	0.00432781	0.00365948	0.00372197	0.00372746	0.00385451	0.00425742	0.00400884	0.00410049	0.00394011	0.00395953	0.947177	0.991488	0.0918389	0.764832	0.857575	0.446287	0.606107	0.462389	0.449947	0.63433	0.440942	0.441449	0.918322	0.208938	0.678885	0.262798	0.875898	0.227747
cg11196852	6	162623876	1235	-0.000850755	-6.97386e-05	-0.000273255	-0.000857733	-0.00201258	-0.00329223	0.00239458	-0.00189353	0.0013422	0.00311804	0.00240296	0.00159142	-0.00396821	-0.00520959	0.000465753	0.00605094	-0.00149005	0.00766306	0.00385246	0.00401011	0.00387918	0.00355812	0.0039809	0.00366313	0.00376228	0.00390262	0.00394154	0.00352763	0.00347071	0.00336204	0.00348419	0.00395494	0.00379741	0.00376982	0.0036134	0.00365665	0.825222	0.986125	0.943842	0.809506	0.613165	0.368787	0.524469	0.627539	0.73346	0.376755	0.488715	0.635964	0.254736	0.18776	0.902384	0.108472	0.680069	0.0361132
cg16795827	6	162764426	1237	0.00394304	0.00445364	0.00160453	0.00396437	0.00405888	0.00221419	0.0016253	-0.00794922	-0.00512683	-0.00685364	-0.00261928	-0.00370993	-0.000505796	0.00166377	-0.00541778	-0.00328792	0.000535685	-0.00243295	0.00603626	0.00628574	0.00574925	0.005072	0.00597339	0.00591615	0.00558557	0.00624008	0.00568898	0.00528837	0.00523412	0.00540717	0.00547318	0.00588361	0.0053117	0.00546608	0.005357	0.00571806	0.513611	0.478615	0.780179	0.434439	0.496825	0.708209	0.771065	0.2027	0.36749	0.194981	0.616776	0.492642	0.926369	0.777345	0.307742	0.547498	0.920347	0.670483
cg10027161	6	162959683	1237	-0.00616503	-0.00205001	-0.00477261	-0.00566432	-0.00949466	-0.0171659	0.00406929	-0.00464114	0.00493267	0.00456691	0.00503547	0.0103335	0.00839308	3.13923e-05	0.000932213	0.00615448	0.00283555	0.00739576	0.00415095	0.00454705	0.00453334	0.00389413	0.00437489	0.00482489	0.00429562	0.00428466	0.00408941	0.00364856	0.00388613	0.0042578	0.00395311	0.00434653	0.00424705	0.00408907	0.00413786	0.00411903	0.137488	0.652102	0.292443	0.145786	0.0299871	0.000374003	0.34348	0.27872	0.227739	0.210678	0.19506	0.015226	0.0337405	0.994237	0.826263	0.132297	0.493174	0.0725725
cg24555128	6	163110854	1231	-0.00132226	0.00329808	-0.00123938	0.00248069	-0.000861232	-0.00276347	0.00121361	-0.00672048	-0.000828596	-0.00609739	-0.00106399	0.00466526	0.00488129	-0.000751701	-0.00335253	-0.00518067	0.00467901	-0.0053198	0.00387688	0.00410726	0.0040802	0.00341624	0.00416372	0.00380072	0.0038492	0.00380239	0.00388177	0.00348538	0.00333499	0.00344967	0.00357851	0.00384186	0.00382048	0.00354295	0.00378184	0.00376254	0.733057	0.421982	0.761314	0.467749	0.836133	0.46717	0.752543	0.0771549	0.830969	0.0802191	0.749696	0.176253	0.17255	0.844876	0.380207	0.143673	0.216001	0.157395
cg14584255	6	163149320	1237	0.0036732	0.000611688	0.00238788	0.00475881	0.00436161	0.00215136	0.00171689	-0.00291702	-0.00345783	-0.0058317	-0.00323219	-0.0029849	0.000382209	0.00243451	-0.0031149	-0.00778526	-0.000305228	-0.00611608	0.00507273	0.00513829	0.00515645	0.00439846	0.00490435	0.00478272	0.00486067	0.00515784	0.00516663	0.00451376	0.00430855	0.00436859	0.00436828	0.00491164	0.00469332	0.00481168	0.00454162	0.00476105	0.469	0.90524	0.643303	0.279285	0.373823	0.65284	0.723923	0.571699	0.503327	0.196363	0.453146	0.49444	0.930277	0.620134	0.50689	0.105664	0.946417	0.19893
cg18825119	6	163149453	1237	0.00429694	-0.00285586	0.00843819	0.0106868	-0.0034134	-0.0018141	-0.00298741	0.00374591	-0.0125289	-0.000143008	-0.00168652	0.00214563	-0.00873628	0.00653408	-0.00399886	0.000320927	-0.00235839	0.00313763	0.00568183	0.0059245	0.00602677	0.00517886	0.00557688	0.00545521	0.00540525	0.00610956	0.0054358	0.00513126	0.00507768	0.00529632	0.00567551	0.0058314	0.00585136	0.00603794	0.00542467	0.00565737	0.449493	0.629776	0.161478	0.0390608	0.540497	0.739479	0.580478	0.539795	0.021173	0.977766	0.739781	0.685392	0.123733	0.262501	0.494349	0.957611	0.663741	0.579161
cg06328725	6	163171959	1237	0.00319484	0.00556595	-0.00366407	0.00273631	-0.00141466	0.00295407	0.00192622	-0.00744933	-0.000979636	-0.0032864	0.000242221	-0.00182033	-0.000554964	0.00311264	-0.000564237	-0.00485385	0.00338318	-0.0070071	0.00628768	0.00657574	0.00635804	0.00549435	0.00647913	0.0061059	0.00609764	0.00646571	0.0062489	0.00557592	0.00556001	0.00575461	0.00572813	0.00624465	0.00597796	0.00617697	0.00580039	0.00610941	0.611376	0.397309	0.56442	0.618468	0.827163	0.628524	0.752081	0.249268	0.875427	0.555599	0.965251	0.751756	0.922819	0.618168	0.924802	0.431986	0.559713	0.251408
cg07534234	6	163295663	1235	-0.00117109	6.92091e-05	0.00254605	-0.000424637	-0.00152351	-0.00477767	9.2072e-05	0.0012843	0.0024744	0.0048338	0.00221879	0.00247092	-0.00218511	-0.0020167	-0.00151166	0.00412204	-0.00157869	0.008448	0.00412482	0.00437279	0.00415273	0.00335688	0.00419482	0.00379011	0.00405092	0.00397664	0.00402957	0.00359915	0.00355412	0.0035613	0.00376818	0.00432291	0.00388112	0.00380894	0.00374276	0.00377112	0.776478	0.987372	0.539809	0.899338	0.716465	0.207466	0.981867	0.746724	0.539175	0.17926	0.53244	0.487792	0.561992	0.640848	0.696912	0.279163	0.673173	0.0250791
cg23958151	6	163422441	1237	-0.00208949	0.000106392	0.0026286	0.00513605	-0.00401474	-0.00425445	0.00712152	-0.00370146	-0.00398133	-0.0107716	-0.00434364	0.000873577	0.00393409	-0.0013385	-0.00769764	-0.00206665	0.00244622	0.00463088	0.00473404	0.00471756	0.0047112	0.00406033	0.00449176	0.00417156	0.00416882	0.00434327	0.00438694	0.00404111	0.00384161	0.00406866	0.00446092	0.00436625	0.00423132	0.00419407	0.00416782	0.00424225	0.658941	0.982007	0.576881	0.205895	0.371428	0.30779	0.087584	0.394087	0.364121	0.00768704	0.258188	0.829995	0.377831	0.759182	0.0688801	0.622186	0.55725	0.275005
cg26548811	6	163468078	1237	-0.00271784	-0.00674132	0.00225878	-0.00230633	0.000934136	-0.00847765	-0.00107205	0.000304334	-0.00459683	0.00082505	0.00169452	0.00316944	-0.00405567	-0.00500917	-0.00505556	0.00168214	-0.00197781	0.010399	0.00606511	0.00647415	0.0059544	0.00534553	0.00572564	0.00627479	0.00558752	0.00646883	0.00587384	0.00521398	0.00562712	0.00564865	0.00554073	0.00594262	0.00596794	0.00602943	0.00588759	0.00561295	0.654073	0.297752	0.70443	0.666141	0.870401	0.176674	0.847847	0.962476	0.433866	0.874269	0.763312	0.574731	0.464185	0.399272	0.396928	0.780253	0.736924	0.0639281
cg00529545	6	163483127	1237	0.00232685	0.00191943	0.00285565	0.00307837	0.00244374	0.000732815	0.00357913	-0.00327958	-0.00532024	-0.00468408	-0.00500681	-0.000279488	-0.00196471	0.000525283	-0.00354949	-0.00469148	-0.00141468	-0.00490704	0.00446025	0.00470288	0.00445371	0.00387146	0.00434093	0.00445754	0.00415854	0.00447248	0.00445999	0.00382741	0.00381646	0.00398191	0.00394578	0.00435028	0.00398023	0.00419128	0.00399313	0.00403878	0.601889	0.683171	0.521402	0.426529	0.573466	0.869417	0.389419	0.463388	0.232916	0.221018	0.189554	0.944043	0.618536	0.903892	0.372511	0.262994	0.723131	0.224373
cg07343445	6	163673130	1237	0.00621527	0.00152542	-0.00130533	-6.27856e-05	0.00431059	0.00169121	-0.00356443	-0.000977697	-0.0026701	-0.00227758	-0.00370481	-0.000813701	-0.00213715	0.00337285	-3.75565e-05	-0.00333326	-0.00136223	-0.00568236	0.00450932	0.00484108	0.00465306	0.00409235	0.0044706	0.00449641	0.00444669	0.00482288	0.00461612	0.00423641	0.0039967	0.00419286	0.00420394	0.00456419	0.00435329	0.00451067	0.00421842	0.00442935	0.168105	0.752686	0.779069	0.987759	0.334941	0.706825	0.422789	0.839354	0.562974	0.59084	0.353943	0.846123	0.611196	0.459919	0.993117	0.459924	0.746753	0.199531
cg23844865	6	163681460	1236	-0.00640091	-0.000719873	-0.00148569	0.00252014	-0.00454538	-0.00581527	0.000268373	0.00248451	0.00116199	0.000536688	0.00614623	0.000963145	0.00177368	0.000629099	0.00564244	-7.63678e-05	0.00190121	0.00541085	0.00501653	0.005434	0.00503637	0.00436419	0.00497983	0.00498986	0.00462511	0.00514741	0.00520354	0.00443381	0.00424427	0.00446934	0.00446049	0.00492475	0.0045586	0.00493174	0.00463064	0.00479208	0.201968	0.894608	0.767999	0.563629	0.36137	0.24385	0.953729	0.629329	0.823296	0.903656	0.147582	0.829377	0.690894	0.898353	0.215806	0.987645	0.681387	0.258846
cg06638568	6	163730822	1237	0.00354148	0.00745147	-0.00802681	-0.00482682	-0.00155543	-0.000358706	-0.00245611	-0.00872494	-0.000664042	-0.00483373	0.000724259	-0.00464879	-0.00222177	0.0027671	0.00287026	-0.00240988	0.00110777	-0.00264119	0.00658042	0.00673441	0.00666033	0.00564384	0.00672431	0.00647939	0.00651281	0.00673429	0.0067543	0.00594089	0.0058535	0.00599944	0.00595708	0.00641821	0.00614559	0.00611962	0.00598091	0.00630644	0.590449	0.26852	0.228139	0.39242	0.81707	0.955851	0.706084	0.195113	0.921683	0.415852	0.901528	0.438416	0.709177	0.666372	0.640469	0.693731	0.853059	0.675356
cg17684207	6	163746145	1237	-0.0084196	-0.00215193	-0.00800266	-0.000736816	-0.00169761	-0.000435868	0.00640807	0.00112351	0.00482034	-0.00448812	-0.00335292	0.00468993	0.00361632	0.000143754	0.0010567	-0.000386197	-0.000412147	0.0019517	0.00369183	0.00426733	0.00424617	0.00337924	0.00387514	0.00407358	0.00340064	0.0038676	0.00382751	0.0033144	0.00373158	0.00382497	0.00355384	0.00384626	0.00349584	0.0036819	0.00346048	0.00355548	0.0225718	0.614065	0.0594735	0.827396	0.661331	0.91479	0.0595152	0.77144	0.207888	0.175695	0.368906	0.220148	0.308876	0.970186	0.762443	0.916463	0.905195	0.583057
cg21229979	6	163746175	1237	0.00308169	0.00373057	-0.000426616	0.00136559	0.00180717	0.000401511	-0.00206945	-0.00321377	-0.00229753	-0.00285781	-0.00115357	-0.000914075	0.000703212	0.000836431	-0.00033533	-0.00392151	-0.000143757	-0.00465545	0.00409468	0.0041845	0.00417187	0.00372897	0.00402373	0.00399318	0.00391143	0.00413662	0.00406856	0.00371699	0.00355997	0.00364806	0.00374353	0.00401636	0.0038688	0.00400554	0.00369189	0.00387906	0.451685	0.37265	0.91855	0.714208	0.65334	0.919908	0.596751	0.437214	0.572275	0.441982	0.745908	0.802151	0.850996	0.835029	0.930929	0.32757	0.968939	0.230082
cg12575659	6	163746319	1237	0.00578697	0.00478088	-0.00174122	0.00241167	0.000826232	0.00170993	0.0025074	-0.00505913	-0.00154391	-0.00589631	-0.0022708	-0.00184233	0.000885683	0.00223341	-0.00253984	-0.000389216	0.00391008	-0.000926297	0.00462811	0.00469997	0.00463511	0.00392741	0.00429686	0.00427847	0.00425242	0.00458897	0.0047483	0.00406073	0.00383822	0.00422091	0.00409441	0.00430065	0.00416652	0.00409258	0.00402976	0.00422798	0.211155	0.309051	0.70717	0.539175	0.847517	0.689408	0.555431	0.270264	0.745068	0.146493	0.554099	0.662491	0.828742	0.603537	0.542138	0.924233	0.331897	0.826582
cg25758863	6	163760593	1237	0.00533436	0.00144992	0.00578283	0.00663545	0.00377182	0.00201748	0.00182292	-0.00638038	-0.00356183	-0.00768305	-0.00319774	-0.00360823	-0.000895594	0.002901	-0.00698889	-0.00802868	-0.000101261	-0.00488268	0.00679717	0.00702995	0.00680885	0.00566329	0.00675342	0.00646605	0.00635703	0.00688319	0.00668788	0.00585811	0.00585622	0.00608055	0.00618617	0.00680125	0.00632741	0.00639599	0.00617418	0.00638652	0.432576	0.836597	0.395708	0.241334	0.5765	0.755032	0.774299	0.353952	0.594324	0.18968	0.585037	0.55291	0.88489	0.669715	0.269359	0.209382	0.986915	0.444552
cg26338202	6	163768326	1236	-0.000543535	-0.0011398	-0.00216388	0.00174261	-0.00017233	0.000877731	0.00263752	-6.55249e-05	0.00116856	-0.0015263	-0.0020147	-0.00138107	0.005459	0.00112034	-0.00653566	-0.000922027	-0.00227784	-0.00260903	0.00423403	0.00423792	0.00420284	0.00367011	0.00389212	0.00440807	0.00371001	0.00411098	0.00420382	0.00360983	0.00349708	0.00357212	0.00387325	0.00388528	0.00375702	0.00368415	0.0037048	0.0038926	0.897854	0.787966	0.60665	0.634921	0.964684	0.84217	0.477133	0.987283	0.781032	0.672428	0.564541	0.699034	0.158714	0.773075	0.0819317	0.80238	0.538663	0.502695
cg08934450	6	163776059	1237	-0.00838404	-0.0011025	-0.00287371	-0.00129231	-0.00179283	0.000315434	0.00880221	-0.00268268	0.00186883	-0.00790632	-0.00303211	0.00249347	0.00456007	-0.00113441	0.000517958	-7.11286e-05	0.00129399	0.00224248	0.00423397	0.00436449	0.00430415	0.00355324	0.00426178	0.00459086	0.00383384	0.00437298	0.00398669	0.00362605	0.0040893	0.00413808	0.0040967	0.004164	0.00401885	0.00374677	0.0038278	0.00389389	0.0476828	0.800573	0.50435	0.716083	0.673992	0.945221	0.0216801	0.539567	0.639236	0.0292261	0.458406	0.546797	0.265661	0.78529	0.897451	0.984854	0.735324	0.564684
cg20525861	6	163826172	1237	0.00103216	0.00405121	-0.00969506	-0.0028873	0.00369849	0.0128818	-0.00142839	-0.00420033	0.00130475	-0.00488651	-0.00466387	-0.00473671	0.00378177	-0.000637028	0.00456146	-0.00114164	-0.00158883	-0.00798472	0.00521488	0.0053529	0.00550074	0.00488245	0.00525385	0.00540404	0.00522536	0.00517448	0.00529071	0.00463454	0.00490231	0.00495767	0.00512228	0.00511142	0.00495769	0.00506946	0.00495197	0.00507071	0.843103	0.449155	0.0779844	0.554278	0.481459	0.0171379	0.784579	0.416941	0.805209	0.291714	0.341421	0.33936	0.460333	0.900818	0.357533	0.821824	0.748326	0.115332
cg00830706	6	163878751	1237	4.88064e-05	-0.00124865	-0.00346804	-0.00762166	-0.00720578	-0.00701552	-0.00457958	0.0034554	0.00276349	2.59503e-07	-0.00348097	0.00248084	-0.000262711	-0.00297372	0.00706947	0.00611914	0.00141439	0.00503805	0.00410714	0.00465975	0.00441947	0.00384589	0.00427025	0.00431021	0.00399331	0.00408183	0.00406585	0.00375444	0.00407707	0.004027	0.00419659	0.00445188	0.00413424	0.00411359	0.00432562	0.00417867	0.990519	0.788726	0.432618	0.0475053	0.0915194	0.103599	0.251459	0.397256	0.496705	0.999945	0.393221	0.537859	0.950084	0.504153	0.0872696	0.136871	0.743684	0.227948
cg12008779	6	163881737	1237	0.00204797	-0.0087882	0.00899053	-0.0074369	0.00244481	0.00601682	0.000524874	-0.00221774	0.00114609	-0.00188678	-5.39245e-05	-0.0123521	0.00171658	-0.00703248	-0.00723767	0.00886713	-0.00310092	0.000537228	0.00736382	0.00762523	0.00723767	0.006276	0.00715876	0.00730503	0.00703445	0.00788296	0.00730651	0.0066704	0.00645262	0.00724241	0.00682164	0.00716579	0.00688653	0.00650927	0.00666025	0.0073486	0.780926	0.249109	0.214168	0.236027	0.732718	0.410136	0.940521	0.778455	0.875356	0.777286	0.993332	0.0880963	0.801322	0.326397	0.293264	0.173125	0.641511	0.941722
cg26942031	6	163912396	1237	-0.00389067	0.00225532	0.00020917	-0.00109128	0.00155164	0.00179575	0.0082402	-0.00156511	0.000360469	-0.00627326	-0.00347568	-0.000569569	-0.00109031	0.00611189	0.00143198	-0.000581251	0.00118316	-0.00702874	0.00537615	0.00584989	0.00591507	0.00496793	0.00551426	0.00560452	0.00533737	0.00564873	0.0053521	0.00496703	0.00508928	0.00527184	0.00528875	0.00552318	0.00536758	0.00522103	0.00517116	0.00534035	0.469255	0.699843	0.971791	0.826131	0.778414	0.748657	0.12262	0.781724	0.946302	0.206596	0.494644	0.913964	0.836668	0.268471	0.789635	0.911356	0.819024	0.188121
cg07918080	6	163998574	1237	0.000463423	0.00313952	0.00312938	0.00237274	0.000596498	-0.00171528	0.00334241	-0.00401179	-0.00530356	-0.00429396	-0.00182995	0.00115373	0.00043957	-0.000557352	-0.00373576	-0.00320927	-8.64252e-05	-0.00450443	0.00422766	0.0044809	0.00419836	0.00368398	0.00412275	0.00415356	0.00396156	0.00421288	0.00408818	0.00377675	0.00362437	0.00370881	0.00387455	0.00420385	0.00385263	0.00404034	0.0038555	0.00405903	0.912713	0.483524	0.456041	0.519531	0.88496	0.67963	0.398831	0.340961	0.19453	0.255561	0.613627	0.755741	0.909673	0.894524	0.332214	0.427016	0.982116	0.267116
cg23847262	6	164029303	1237	-0.00829183	-0.00506644	-0.0068215	0.00374051	-0.00376586	-0.00349742	0.00439882	0.00111201	0.00796987	-0.00649045	-0.000106284	0.00265132	0.00620789	0.00109373	-0.000600602	-0.00466655	0.00289748	0.00337001	0.00406919	0.00462215	0.00438857	0.00359991	0.00430211	0.00467049	0.00372975	0.00424597	0.00431298	0.0036642	0.0042929	0.00425871	0.00380822	0.00419587	0.00383191	0.00371978	0.00395	0.00382372	0.0415791	0.273026	0.120094	0.298779	0.381382	0.453957	0.238244	0.7934	0.0646201	0.0765088	0.980248	0.533571	0.103074	0.794348	0.875452	0.209651	0.463229	0.378132
cg21354781	6	164029556	1237	-0.00535832	-0.00225981	-0.0125316	-0.000734583	-0.00252202	0.000108689	0.00232087	-0.00151756	0.00780809	-0.00395148	0.0023763	0.000626486	0.0066688	-0.00415882	0.00136072	0.00103868	0.000153102	0.00288163	0.00392833	0.00462132	0.00449115	0.00361722	0.00417761	0.00468937	0.00360291	0.00417045	0.00407694	0.00361805	0.00385224	0.0041668	0.00399639	0.00414107	0.00410467	0.00391783	0.00408535	0.00396976	0.172562	0.624844	0.00526595	0.839073	0.546043	0.981509	0.519468	0.715944	0.0554691	0.274764	0.537326	0.880487	0.0951756	0.315241	0.740263	0.79092	0.970106	0.467902
cg09639405	6	164055751	1236	-0.00271016	-0.00232568	0.00333861	0.00139417	-0.00117915	-0.010387	0.00432158	0.000892933	-0.00149757	-0.00232194	-0.000157815	0.00684691	-0.00214049	-0.00591004	-0.00240643	0.00244922	-0.00179752	0.00273792	0.00429922	0.00444165	0.00418584	0.00379075	0.004355	0.00406241	0.0040965	0.00426667	0.00416408	0.00379259	0.00376827	0.00392322	0.00390821	0.0042887	0.00410877	0.003948	0.0039602	0.00396586	0.528443	0.600551	0.425105	0.713036	0.786578	0.0105621	0.291451	0.834229	0.719115	0.540386	0.966595	0.0809455	0.583904	0.168189	0.55809	0.535014	0.649904	0.48996
cg13130071	6	164058015	1231	-0.000273782	-0.00191379	-0.00616974	-0.000733679	-0.00650477	-0.00424698	0.00694973	-0.00289636	0.000718053	-0.003285	0.00324722	0.000593129	9.14164e-05	0.0012871	0.0013773	0.00851246	0.001992	0.00532697	0.00516832	0.00555534	0.00532283	0.00471458	0.00500868	0.00544538	0.00513843	0.00564899	0.00525502	0.00459596	0.00438996	0.0048176	0.00504992	0.00505956	0.00542135	0.00492496	0.00500931	0.00494617	0.957753	0.730474	0.246412	0.876333	0.194047	0.435436	0.176215	0.608146	0.891314	0.474759	0.459487	0.902014	0.985557	0.799194	0.799456	0.0839108	0.690881	0.281486
cg26723127	6	164066819	1237	-0.00929981	-0.00238044	-0.00125582	0.00124215	0.000678393	-0.00341664	0.00971868	-0.00194584	0.00347221	-0.0073336	-0.00523169	0.00581998	0.00321335	-0.000789837	-0.00257488	-0.00604022	-1.82137e-05	0.00261989	0.00437059	0.0047018	0.00476509	0.00371826	0.00432534	0.00442357	0.00400002	0.004482	0.00429044	0.00372166	0.00430363	0.0040902	0.00434399	0.00435498	0.0042445	0.0040341	0.00427392	0.00406581	0.0333523	0.612659	0.792131	0.738328	0.87537	0.439895	0.0151131	0.664183	0.418348	0.0487787	0.22412	0.154763	0.459468	0.856082	0.544091	0.134318	0.9966	0.519336
cg01046739	6	164066899	1237	0.00266626	0.000352718	0.00162306	0.00259558	0.00154144	-0.000475437	0.00483092	-0.00172231	-0.000176156	-0.00462428	-0.00327964	-0.00239689	-0.00199281	0.00286672	-0.00573994	-0.00189396	0.000327763	-0.000945514	0.00499092	0.00512718	0.0052638	0.00422052	0.00497781	0.00467428	0.00481802	0.00504554	0.00504003	0.00434243	0.00430555	0.00435391	0.00457974	0.00470773	0.00466896	0.00448346	0.0047673	0.00470888	0.593187	0.945154	0.75782	0.538561	0.756819	0.918984	0.316017	0.732838	0.972119	0.286918	0.446224	0.581966	0.663463	0.542565	0.218928	0.67271	0.945187	0.84086
cg21313498	6	164091806	1237	0.00596765	7.74559e-05	-0.000870489	0.00112413	0.00470415	-0.00156532	-0.00116357	-0.00131272	-0.000724541	-0.0051146	-0.00404124	-9.60501e-05	-0.00346694	0.00302538	-0.000579745	-0.00154908	-0.00139901	-0.0027474	0.00435597	0.00457471	0.00450184	0.0037488	0.00424221	0.00427192	0.00435512	0.00449299	0.00442309	0.00400263	0.00376843	0.00403718	0.00387143	0.00439241	0.00410234	0.00411323	0.00399428	0.00412947	0.170689	0.986491	0.846675	0.764282	0.267476	0.714052	0.789336	0.770157	0.869882	0.201316	0.283543	0.981019	0.370509	0.490966	0.887617	0.706464	0.726149	0.505849
cg24804782	6	164167085	1235	0.0057568	-0.00245589	-0.00239888	0.00365561	-0.00112658	-0.000539522	0.00167922	0.000516663	0.00161629	-0.0048323	8.60236e-05	-0.000698551	-0.0020019	0.00287276	0.000110243	-0.0024748	-0.00474834	-0.00438182	0.00411573	0.00453357	0.00413201	0.00371873	0.00419615	0.00424718	0.00392586	0.00440733	0.00409808	0.00375709	0.0038346	0.00382674	0.0038277	0.00421035	0.00386973	0.00398516	0.00404357	0.00401272	0.161893	0.588016	0.561536	0.325596	0.78833	0.898916	0.668846	0.906679	0.693283	0.19838	0.982102	0.855155	0.600972	0.495043	0.977272	0.534597	0.240277	0.27484
cg10464773	6	164171506	1237	0.00173716	0.00290472	-0.00281812	0.0016079	0.00179683	0.000119191	-0.00035937	-0.00362109	-0.00116498	-0.00442474	-0.00379725	-0.00259052	0.00231037	-0.000396557	-0.00154911	-0.00392741	0.00182498	-0.00411772	0.00495033	0.00521728	0.00520514	0.00462684	0.00516163	0.00514412	0.00502322	0.00536629	0.00512384	0.00460579	0.00457799	0.00480867	0.00473724	0.0051376	0.00503283	0.00504682	0.00477641	0.00500206	0.72565	0.577699	0.588225	0.728203	0.727755	0.981514	0.942967	0.499813	0.82014	0.336708	0.406846	0.590081	0.625759	0.938475	0.758233	0.436454	0.702401	0.410392
cg20998771	6	164174594	1237	0.00605696	0.00361393	0.004171	0.000867274	0.00391286	-0.00120734	0.00100221	-0.0032246	-0.00491395	-0.00212702	-0.00561648	-0.000827896	-0.00222407	0.00026984	-0.00166291	-6.54873e-05	-0.000966552	-0.00273334	0.00468229	0.00519607	0.00490236	0.0043	0.00473485	0.00461646	0.00448255	0.00478232	0.0046856	0.004245	0.00412157	0.004245	0.00427313	0.00450689	0.00439486	0.00470953	0.0043777	0.00456372	0.195807	0.486735	0.394872	0.840158	0.408579	0.793685	0.823085	0.500137	0.2943	0.616326	0.172976	0.845371	0.60273	0.952257	0.705151	0.988906	0.825256	0.54922
cg08431718	6	164186106	1237	0.00740508	0.00489619	0.00123299	0.00752456	-0.00294001	-0.00434224	0.0066465	-0.00769562	-0.00329359	-0.00450611	-0.000885097	-0.000810228	-0.00738625	-0.00338005	-0.00249269	-0.00471126	0.00585721	-0.00384147	0.00588612	0.00599761	0.00582332	0.00479838	0.00583751	0.00535384	0.00541641	0.00622775	0.00569275	0.00507193	0.00487838	0.00483414	0.00525746	0.00569683	0.00520899	0.0053554	0.00527965	0.00545177	0.208371	0.414297	0.832315	0.116848	0.614514	0.417335	0.219783	0.216571	0.562887	0.374304	0.856028	0.866894	0.160048	0.552966	0.632268	0.37901	0.26726	0.481042
cg16055613	6	164187401	1237	0.000561978	0.000750718	0.00860001	0.0032585	0.00600211	-0.00574902	0.0060617	-0.00592146	-0.00541962	-0.00230699	-0.0025291	0.00394735	-0.000697744	-0.00244671	-0.00512015	0.00432173	-0.00355772	0.000526527	0.00489403	0.00484958	0.00480606	0.00409469	0.00459716	0.00492889	0.00445133	0.0047277	0.00450891	0.00357489	0.0041815	0.00441873	0.0044573	0.00458812	0.00441197	0.00444191	0.00416868	0.0043559	0.908581	0.876978	0.0735488	0.426155	0.191685	0.243456	0.17327	0.210386	0.229371	0.518713	0.545292	0.371685	0.875608	0.593846	0.24584	0.330581	0.393415	0.903789
cg19353294	6	164200967	1237	0.00142324	0.00364739	-0.00143079	0.00493679	0.00352621	-0.00340929	0.00561371	-0.00934792	-0.00242487	-0.00645382	-0.00493035	-0.000651625	0.00163838	0.000169236	-0.00230746	-0.00439137	0.000279786	-0.00340963	0.00520871	0.00566289	0.00534119	0.0047028	0.00545117	0.00542345	0.00502236	0.00541995	0.0053422	0.00496183	0.00461856	0.00493098	0.00479767	0.00534509	0.00513664	0.00509887	0.00498478	0.00509709	0.784667	0.51952	0.788793	0.293831	0.517715	0.529598	0.263677	0.0845773	0.649895	0.193363	0.285742	0.894866	0.73273	0.974742	0.653276	0.389104	0.95524	0.503536
cg05897250	6	164214895	1237	0.00164468	-0.00124561	0.00588362	0.00324791	0.00292582	-0.00352394	0.00037595	-0.00074917	-0.00250611	-0.0049626	-0.00128104	0.0017651	-0.00068743	0.000971295	-0.00527312	-0.0021144	-0.00200536	-0.000960357	0.00431991	0.00466005	0.00449237	0.00397785	0.00447587	0.00425568	0.0042315	0.00420282	0.00426769	0.00393288	0.00388815	0.00400024	0.00411694	0.00436347	0.0041762	0.00445638	0.0043094	0.00428262	0.70341	0.789242	0.1903	0.414215	0.513313	0.407639	0.929205	0.858523	0.557049	0.207013	0.741799	0.659033	0.867389	0.823849	0.206712	0.635167	0.641684	0.822566
cg10097906	6	164235612	1237	0.000826788	0.00409776	-0.00166709	0.00178837	-0.00186141	-0.00395439	0.00121561	-0.00339795	-0.00342963	-0.00282173	0.000431765	-0.000216933	-0.0012535	0.00389879	-0.00170428	-0.00227113	-0.000403526	-0.00252092	0.00444959	0.00449715	0.00454595	0.00393706	0.00460448	0.00450775	0.00438549	0.00456103	0.0043581	0.0040655	0.00393142	0.00415081	0.00421169	0.00432841	0.00428033	0.00422041	0.00418807	0.00435139	0.852592	0.362196	0.713828	0.649655	0.686022	0.380356	0.781636	0.456275	0.431308	0.48764	0.912549	0.958319	0.76599	0.367724	0.690508	0.590487	0.923242	0.562361
cg15158501	6	164242241	1237	-0.00480263	-0.000389653	0.00556123	0.00141465	-0.000677981	-0.00414951	0.00399011	0.00081325	0.000298737	0.00296344	-0.000757696	0.00133177	0.000843292	-0.00485464	-0.00437379	0.00476094	0.000825085	0.00758321	0.00411901	0.00435712	0.00435498	0.00379101	0.00431427	0.00426196	0.00428309	0.00429666	0.00426618	0.00386232	0.00364041	0.00383942	0.0039091	0.00426709	0.00420593	0.00415945	0.00397636	0.00403934	0.243629	0.928741	0.201609	0.709029	0.875128	0.330248	0.351545	0.849878	0.944174	0.442921	0.835124	0.72869	0.829202	0.255249	0.298381	0.252371	0.835621	0.0604714
cg07685241	6	164293473	1237	-0.00114776	-0.000315955	0.00528001	0.00298723	-0.00235649	-0.00572791	0.00209166	0.0012711	-0.000471156	0.0024729	0.00323023	0.00449166	-0.00121894	-0.00357404	-0.00380285	0.00328927	7.93343e-05	0.00566519	0.00421667	0.00458011	0.00458073	0.00403884	0.00444351	0.00429754	0.00420498	0.00438468	0.0043948	0.00394377	0.00380114	0.00402653	0.00391198	0.00445324	0.0042451	0.00416177	0.00402252	0.00405935	0.785471	0.945002	0.249051	0.459527	0.595888	0.182586	0.61889	0.771897	0.914624	0.530633	0.395433	0.264629	0.75535	0.422224	0.370349	0.42932	0.984265	0.162838
cg25752492	6	164341247	1236	-0.00043837	0.00367501	-0.00279758	-0.00589867	-0.00360667	-0.00435092	0.00352964	-0.00929588	0.00160578	0.00801809	-0.00101486	-0.000661023	-0.00368768	0.000109978	0.00353088	0.00963654	0.00012503	0.00127098	0.00436582	0.00482729	0.00476376	0.00422818	0.00451223	0.0046551	0.00409847	0.00441704	0.00434303	0.00394331	0.00401818	0.00414242	0.00436479	0.00443668	0.00471229	0.00451394	0.00411524	0.00412674	0.920019	0.446478	0.557027	0.162991	0.424112	0.349964	0.389123	0.0353304	0.711577	0.0420181	0.800602	0.873217	0.398183	0.980224	0.453681	0.032774	0.975762	0.758092
cg05308976	6	164365285	1237	0.0045652	0.000576909	0.00207785	0.00268252	0.00529858	0.00368432	0.00187708	-0.00322229	-0.00572655	-0.00434833	-0.00930532	-0.00434853	-0.00216107	-0.00126299	-0.00245029	-0.00527139	-0.000726604	-0.00721696	0.00506943	0.00539617	0.00541251	0.00453477	0.00506518	0.00492719	0.00490301	0.00525103	0.00527292	0.00463162	0.00438946	0.00463422	0.00463476	0.00497558	0.00479096	0.00481075	0.00456108	0.00487784	0.367835	0.91486	0.701055	0.554155	0.295524	0.45461	0.701836	0.539448	0.277466	0.347815	0.0340124	0.348064	0.641019	0.79962	0.609043	0.273187	0.873428	0.138996
cg19287610	6	164461074	1237	0.00378094	0.00021312	-0.00250808	0.0032957	0.000253604	0.000403279	-0.00142201	-0.00471123	-0.000237813	-0.00238999	0.00230882	-0.00452763	0.000423946	0.00174502	-0.00524818	-0.00317089	-0.00326759	-0.00204644	0.00458042	0.00460744	0.00433131	0.00366828	0.00456569	0.00446018	0.00397748	0.00462981	0.0043014	0.00382659	0.00400544	0.00419401	0.00412863	0.00419439	0.00408311	0.0038661	0.00425401	0.00419213	0.409112	0.963107	0.562551	0.368954	0.955704	0.927955	0.720705	0.308875	0.95591	0.53225	0.564331	0.280344	0.918213	0.677382	0.198675	0.412114	0.442416	0.625434
cg25694032	6	164507164	1236	0.00653808	0.00324329	-0.000801114	-0.00137078	0.00332494	0.00467035	-0.0034892	-0.00297229	-0.00218352	-0.00114189	-0.00259692	-0.00324993	0.000501374	0.00349774	0.000237727	-0.00345146	0.000276646	-0.00652346	0.00440595	0.0046345	0.00445159	0.0038614	0.00443033	0.00434304	0.00437873	0.00450236	0.00467029	0.00400052	0.00386919	0.00384576	0.00387379	0.00432539	0.00412717	0.00417868	0.003978	0.00419756	0.13783	0.484043	0.857183	0.722592	0.452958	0.282212	0.425536	0.509149	0.640118	0.77531	0.502106	0.398072	0.897019	0.418715	0.954067	0.408822	0.944557	0.120158
cg23919660	6	164529251	1237	0.00407919	0.00362726	-7.55056e-05	0.00109634	-0.00329672	-0.0065617	0.00133565	-0.00555857	0.00075494	-0.00345385	-0.0016252	0.00515581	-0.00246368	0.000458242	-0.00283798	-0.00336849	0.00264306	0.00150639	0.00462686	0.00467442	0.00500602	0.00403708	0.00460574	0.00494321	0.00438091	0.00454304	0.00468895	0.00401796	0.00411538	0.0044456	0.00411425	0.00456981	0.00457899	0.00448486	0.00438499	0.00459721	0.377975	0.43776	0.987966	0.785954	0.474123	0.184371	0.760458	0.221128	0.87209	0.390007	0.692911	0.246148	0.549296	0.920125	0.535401	0.452604	0.546674	0.743157
cg20786223	6	164530485	1237	-0.00514167	-0.0072092	-0.00236892	-0.00226046	-0.00262181	-0.00625212	0.00737524	0.000681651	0.00307431	-0.00456499	0.000901177	0.0045378	0.00116591	-0.00300611	0.00216028	0.000446146	-0.00151263	0.00568514	0.00420257	0.00457591	0.0043168	0.00371095	0.00412703	0.00442738	0.00391578	0.00443439	0.00397369	0.00363889	0.00400724	0.00394712	0.00395753	0.0041522	0.00415783	0.0037646	0.0041308	0.00409963	0.221157	0.115148	0.583165	0.542437	0.525247	0.157906	0.0596373	0.877831	0.439129	0.209659	0.822067	0.250289	0.768296	0.469078	0.603365	0.905663	0.714229	0.165519
cg25215188	6	164801081	1237	0.00277226	0.00341453	0.00330662	0.00233678	0.0019859	-4.16664e-05	0.00140301	-0.00526481	-0.00479021	-0.00492159	-0.00325801	-0.000745692	5.35491e-05	0.00113312	-0.00301666	-0.00503748	0.000656027	-0.00369957	0.00476881	0.00487475	0.00474886	0.00408407	0.00454873	0.00450044	0.00450355	0.00471703	0.00456175	0.00410485	0.00400238	0.00409082	0.00420256	0.00456077	0.00435743	0.00443699	0.00425294	0.00439372	0.561016	0.483645	0.486242	0.567207	0.662413	0.992613	0.755395	0.264368	0.293681	0.23054	0.415635	0.85536	0.989834	0.803786	0.488747	0.256234	0.87741	0.39978
cg08510178	6	165062070	1237	0.00565275	0.00165643	-0.00829737	-0.00206244	0.00382262	0.0089346	-0.00134758	-0.000224254	0.00126045	-0.00499184	-0.00214583	-0.00444384	-0.00197222	-0.000312946	0.00323741	0.00174885	-0.00145949	-0.00626845	0.00492482	0.00501292	0.00509001	0.0041445	0.00491293	0.00465714	0.00489591	0.00481151	0.00489827	0.0042501	0.00420248	0.00453198	0.00441505	0.00473162	0.00483506	0.00472831	0.00452128	0.00463407	0.251047	0.741073	0.103074	0.618742	0.436526	0.0550508	0.783127	0.962826	0.796928	0.240186	0.609624	0.326814	0.655089	0.947267	0.503132	0.711481	0.746844	0.176156
cg16410186	6	165474538	1237	0.0014396	-0.00155263	-0.000389397	0.00142793	0.00293219	-0.00146974	0.00332069	-0.00109147	-0.00166285	-0.00344859	-0.00519489	-0.00197375	-0.000700487	0.00303485	-0.000700652	-0.00278143	-0.000492045	-0.00256034	0.00402078	0.00420702	0.00428938	0.00362149	0.00400986	0.00397979	0.00392614	0.0040792	0.00407924	0.0037247	0.00353381	0.00361786	0.00368013	0.00399895	0.00390232	0.00396118	0.00367689	0.00387285	0.720313	0.712086	0.927666	0.693364	0.46463	0.711904	0.39767	0.78903	0.683539	0.354513	0.141548	0.58537	0.84904	0.447906	0.857508	0.482572	0.893544	0.508548
cg04516249	6	165722473	1237	-0.00272263	0.0093236	0.00337085	0.0031108	0.00220854	-0.00224177	0.00342335	-0.0110271	-0.0068853	-0.0100502	-0.0017255	-7.5132e-05	0.0037301	-0.000670083	-0.00553958	-0.00520837	-0.000143242	-0.00668683	0.00543093	0.00548692	0.00533478	0.00459428	0.0053107	0.00522876	0.00493701	0.00532905	0.00511647	0.004624	0.00472171	0.00477303	0.00501294	0.00521404	0.00490301	0.0052668	0.00518745	0.00512206	0.616147	0.0892737	0.527477	0.49834	0.677508	0.668114	0.488055	0.0385231	0.178395	0.0297436	0.714784	0.987441	0.45682	0.897741	0.258547	0.32271	0.977971	0.191724
cg23478663	6	165966128	1237	0.00186137	0.00173776	0.00299458	0.00424836	0.00278828	0.000868528	0.00360969	-0.00282138	-0.00316505	-0.00591255	-0.00143393	-0.00159263	0.000778958	0.00182321	-0.00279137	-0.00642915	0.00166514	-0.00587396	0.00624294	0.00640198	0.00625587	0.0052752	0.00616616	0.00602159	0.0061634	0.00624752	0.0062036	0.00565581	0.00538058	0.00549929	0.00547368	0.00612865	0.00593184	0.00598284	0.00568871	0.00587493	0.765584	0.786052	0.632164	0.420621	0.651132	0.885314	0.5581	0.651557	0.609914	0.295841	0.789853	0.772117	0.886835	0.766092	0.637945	0.282555	0.769744	0.317391
cg23193497	6	166051206	1237	0.00243838	0.00281622	-0.00184736	0.00270901	0.00147327	0.00145249	0.00218417	-0.00390517	-0.00338545	-0.0047819	-0.000814131	-0.00226962	-0.000315433	0.00315427	9.84772e-05	-0.00303074	-0.000720045	-0.00434024	0.00555212	0.00570924	0.00555123	0.00467689	0.00534221	0.00519091	0.00545983	0.00555676	0.00552071	0.00495599	0.00461536	0.00471993	0.00491631	0.00539894	0.00529946	0.00510997	0.00496894	0.00514086	0.660531	0.621819	0.739298	0.562433	0.782718	0.77962	0.689124	0.482195	0.539726	0.334608	0.859983	0.630617	0.948842	0.55906	0.985174	0.553112	0.884783	0.398523
cg09118371	6	166055505	1237	0.00427022	0.00447223	0.0018994	0.00287654	0.00265862	-0.000453005	0.000219084	-0.00358881	-0.00463062	-0.00426814	-0.00459418	-0.00208876	-0.000502567	0.000645291	-0.0012205	-0.00403666	-0.00156794	-0.00501234	0.00439629	0.00443022	0.00445337	0.00382633	0.00430483	0.00423882	0.00421731	0.00447606	0.00446419	0.00396379	0.00380749	0.00392729	0.00396828	0.00419183	0.00412515	0.00417097	0.00393237	0.00416086	0.331387	0.312743	0.669737	0.452187	0.536846	0.914892	0.95857	0.42268	0.299604	0.281578	0.22758	0.594825	0.899221	0.877657	0.767332	0.333144	0.690095	0.228342
cg27592266	6	166088807	1237	0.00642322	0.00525578	-0.00208452	0.000193016	0.000468707	0.000557202	-0.00141982	-0.00472281	-0.000585328	-0.00252455	-0.00206989	-0.00132264	-0.00256877	0.00324426	-0.00111661	-0.00412051	0.00224647	-0.0029783	0.00586203	0.00593849	0.00575211	0.00491218	0.00580555	0.00556701	0.00547957	0.0058286	0.0057781	0.00510858	0.00500379	0.00513552	0.00504813	0.0056541	0.00543132	0.00539004	0.00521804	0.00543904	0.273195	0.376136	0.717059	0.968657	0.935653	0.920273	0.795549	0.417779	0.919311	0.621181	0.67912	0.796756	0.610853	0.566111	0.837113	0.444588	0.666818	0.583982
cg14759494	6	166117676	1237	-0.00934366	-0.00528064	-0.000607657	0.0025733	-0.000689997	-0.00587295	0.00823381	-0.00230212	-0.00134322	-0.00275311	-0.0040392	0.00640581	0.00158099	0.000305773	-0.00208103	-0.000746365	-0.00209062	0.00635597	0.00383162	0.00423162	0.00401348	0.00336779	0.00343519	0.00399578	0.00345276	0.00390512	0.00374758	0.00337819	0.00347618	0.00353068	0.0034709	0.00379622	0.00374657	0.00379502	0.00358716	0.00369374	0.0147458	0.212067	0.879657	0.444811	0.840807	0.141619	0.017093	0.555517	0.720027	0.415092	0.24525	0.0696267	0.64875	0.935803	0.578587	0.844086	0.560024	0.0852976
cg27425899	6	166188750	1237	0.00777993	0.00527976	-0.00418118	0.00140851	0.00487599	0.00717994	-0.0019224	-0.00479986	-0.00263262	-0.00703523	-0.00423466	-0.00565108	0.00220259	0.00427889	-0.00088322	-0.00720006	-0.000130842	-0.00826672	0.00661483	0.00700264	0.00675418	0.00575543	0.00683665	0.00655075	0.00634707	0.00673214	0.006624	0.0059606	0.00578635	0.00607581	0.00581896	0.00661206	0.00627563	0.00632047	0.00600637	0.00631846	0.239541	0.450869	0.535883	0.806668	0.475714	0.273058	0.761982	0.47586	0.691045	0.237886	0.464269	0.352322	0.705045	0.517545	0.888077	0.254634	0.98262	0.190756
cg22976242	6	166236905	1237	0.00445934	0.00123083	-0.002761	0.00224784	-0.000257901	-0.00072246	0.000637095	-0.00268928	0.000401843	-0.00329564	-0.000942043	-0.000972332	-0.00330023	0.00383896	-0.000117834	-0.00183429	-0.00178351	-0.0031074	0.0039334	0.0040818	0.00405834	0.00349868	0.00389431	0.0037656	0.00378063	0.00404031	0.00394595	0.00351567	0.00347343	0.00343311	0.00355479	0.00385425	0.00372133	0.00388613	0.00357568	0.00379549	0.256915	0.763002	0.496297	0.520559	0.947199	0.847854	0.866178	0.505659	0.918886	0.348545	0.786226	0.777007	0.353206	0.319234	0.97474	0.636921	0.617927	0.412953
cg12361338	6	166247968	1237	0.00312795	0.00150471	0.00171163	0.00191727	0.00418714	0.0012451	-0.000850239	-0.00399686	-0.00217675	-0.00522329	-0.00289412	-0.000244769	1.6778e-05	0.00191231	3.11016e-05	-0.0048827	0.000227032	-0.00592589	0.00410391	0.00448811	0.00414203	0.00358799	0.00401743	0.00392113	0.00387006	0.00429404	0.00422211	0.00362298	0.00356812	0.0036421	0.003624	0.00400989	0.00370004	0.00382974	0.00373946	0.00378306	0.445948	0.737424	0.679434	0.593094	0.297298	0.750837	0.826107	0.35196	0.606162	0.149384	0.417306	0.946418	0.996306	0.633434	0.993293	0.202329	0.951588	0.117248
cg22141696	6	166268631	1237	0.00289326	0.0100598	0.00776296	0.00181023	-0.00419566	-0.0022003	-0.0114811	0.00372926	0.00263637	0.000246125	-0.00456	0.00130813	-0.00236006	-0.00856126	-0.00432525	0.00778983	-0.00624134	-0.000522269	0.00634447	0.00690548	0.00644565	0.00539369	0.0064221	0.00644349	0.00595069	0.00633056	0.00627869	0.00573614	0.00610514	0.00557583	0.00610214	0.00592183	0.00608477	0.00561348	0.0063571	0.00588069	0.648369	0.145174	0.228446	0.737157	0.513552	0.732745	0.0536854	0.555802	0.674564	0.965775	0.455117	0.814514	0.698935	0.148258	0.477189	0.165228	0.326203	0.929232
cg21984374	6	166290219	1234	0.000793211	0.00499431	0.00253032	0.00309109	-0.000557198	0.000703589	0.000816888	-0.0085185	-0.00584108	-0.00733072	0.000800854	-0.00171052	0.00531039	-0.00290759	-0.00177979	-0.00434614	0.00438818	-0.00325466	0.00422768	0.00463415	0.0044463	0.00408857	0.00449706	0.00403472	0.00389739	0.00427808	0.00421335	0.00393282	0.0036171	0.00378874	0.00390548	0.00430791	0.00419649	0.00415743	0.00389643	0.0041259	0.851172	0.281159	0.569299	0.449629	0.901392	0.861564	0.833981	0.0464594	0.165647	0.0623239	0.824775	0.651647	0.173916	0.499712	0.671482	0.295842	0.26008	0.430207
cg19048541	6	166442907	1237	0.000107421	0.00244692	4.49771e-05	0.00515658	-0.000421872	-0.000796372	0.00586793	-0.00683201	-0.00620417	-0.00314239	-0.003718	-0.00271185	-0.00337322	0.00170179	-0.00310139	-0.00392556	-0.000247272	-0.0074227	0.00525157	0.00513553	0.00533879	0.00427225	0.00519673	0.00489715	0.00461357	0.00499403	0.00492401	0.00423615	0.00443877	0.00455391	0.00476273	0.00484989	0.00459163	0.00464326	0.0044198	0.00455186	0.98368	0.633741	0.993278	0.227434	0.935299	0.870818	0.203415	0.171301	0.207676	0.458206	0.402245	0.55151	0.478788	0.72567	0.499394	0.39787	0.955384	0.102954
cg26798509	6	166577862	1237	0.00786817	0.00185896	-0.00178034	-0.000719731	0.0017094	0.00337804	-0.000379044	-0.00364072	-0.00127039	-0.00429633	-0.00194187	-0.00423701	-0.00327299	-0.000231945	-0.00341493	-0.00533669	0.000743501	-0.00663674	0.00573172	0.00604861	0.00577321	0.00502182	0.00559852	0.00564728	0.0055157	0.00576218	0.00567136	0.00505263	0.00495746	0.00534185	0.00513204	0.00565074	0.00554983	0.00543351	0.00511762	0.0055306	0.169833	0.758587	0.757793	0.886037	0.760114	0.549725	0.945212	0.527498	0.822756	0.39515	0.695276	0.427677	0.523632	0.967259	0.538342	0.326011	0.884488	0.230138
cg03136493	6	166610956	1237	-0.0104714	-0.0132768	0.00209759	0.00193741	0.00548384	-0.00644136	0.00160267	0.0102419	-0.00632616	-0.0113422	-0.00816968	0.00342682	0.0107296	-0.00518145	0.00685849	0.00109662	0.0123713	0.00805864	0.00641663	0.00682425	0.00701494	0.00592165	0.00661182	0.00700831	0.00558134	0.00628357	0.00621387	0.00599143	0.00597242	0.00595217	0.00613565	0.00644058	0.00634069	0.00646575	0.00601805	0.00633289	0.102698	0.051711	0.764927	0.743536	0.406879	0.358041	0.774	0.103113	0.308645	0.0583489	0.171343	0.5648	0.0803389	0.421107	0.279402	0.865321	0.0398116	0.203193
cg26535992	6	166671495	1237	0.00412607	-0.0014351	-0.00251833	0.00254457	0.000365152	0.0015549	0.00130413	-0.000511862	0.00220119	-0.00462201	-0.000656398	-0.0033341	8.20022e-05	0.0020998	-0.00150503	-0.00239881	0.00169296	-0.0020329	0.00490605	0.00511195	0.00486041	0.00413047	0.00489087	0.00453483	0.0046908	0.00489808	0.00478778	0.00405728	0.00408303	0.00412683	0.00430329	0.00470206	0.00453544	0.00444773	0.00436406	0.00442564	0.400339	0.778914	0.604366	0.537861	0.940485	0.73169	0.780998	0.91677	0.645695	0.254624	0.872281	0.419144	0.984797	0.655186	0.740012	0.589657	0.698066	0.645986
cg06430632	6	166746926	1237	-0.0046747	0.00308374	-0.0031899	-0.00475638	-0.00393595	0.000447736	0.00415436	-0.00544778	0.00220229	0.00185132	-0.000207744	0.00349446	0.0036614	-0.00450993	0.00558494	0.00306217	0.000276662	0.00301245	0.00414196	0.00472977	0.00418442	0.00387893	0.00419039	0.00404511	0.00398471	0.00412444	0.00430974	0.00364883	0.00381723	0.00375368	0.00370305	0.00414637	0.00383774	0.00399986	0.0038378	0.00377106	0.259058	0.51441	0.445864	0.220119	0.347587	0.911865	0.297146	0.18655	0.609349	0.611894	0.956598	0.351884	0.322784	0.276736	0.145595	0.443933	0.942531	0.424387
cg10768316	6	166746933	1232	-0.00709304	-0.00111537	-0.00672423	-0.000206543	-0.00191139	0.001183	0.00151202	-0.000368869	-0.000573909	0.00214733	-0.000718861	-0.00251048	0.000253147	-0.000832566	0.00683996	0.00106878	-0.00415627	0.000374486	0.00374863	0.00434467	0.00413417	0.00373084	0.00411318	0.00362903	0.00361481	0.00415467	0.00378635	0.00382311	0.0034574	0.00358438	0.00334215	0.00394178	0.00377139	0.00377523	0.00367098	0.00371552	0.0584686	0.797395	0.103843	0.955851	0.642148	0.744437	0.67574	0.929253	0.879523	0.574341	0.835292	0.483682	0.939623	0.832719	0.0697328	0.777098	0.257552	0.919717
cg26438215	6	166774694	1237	0.00446839	-0.000836835	2.39479e-05	0.000924766	0.00514841	0.00286699	-0.00206462	-0.00230911	-0.00696332	-0.00550318	-0.00453388	-0.00327238	-4.08944e-05	0.00306908	-0.00180238	-0.00551089	0.000518679	-0.00281342	0.00483577	0.004967	0.00488863	0.00415763	0.00472169	0.00471759	0.00457515	0.00479628	0.00481005	0.00436977	0.00422248	0.00439143	0.00429006	0.00477068	0.00440868	0.00460565	0.00440968	0.00458263	0.355471	0.866206	0.996091	0.823982	0.275548	0.543371	0.651796	0.630205	0.147712	0.207895	0.282935	0.456166	0.992394	0.520015	0.682668	0.231481	0.906367	0.539261
cg27346773	6	166816264	1237	0.00149549	0.00144343	-0.000206582	0.00193725	0.00133371	0.000601897	0.00103728	-0.00147714	-0.00264478	-0.00502354	-0.00401118	-0.00186346	0.00102246	0.00124473	-0.000728024	-0.00318849	0.000946023	-0.00440938	0.00485678	0.00509878	0.00501646	0.00425234	0.00497025	0.0047804	0.00471743	0.00496613	0.0049081	0.00434673	0.00429714	0.00445249	0.00437245	0.00488203	0.00471141	0.0047836	0.0044917	0.0046917	0.758145	0.777106	0.967152	0.648698	0.788439	0.899804	0.825963	0.766128	0.589983	0.247801	0.350585	0.675567	0.815108	0.798753	0.877197	0.505061	0.833187	0.347307
cg05787705	6	166830864	1237	0.00457672	0.00278856	-0.00673776	-0.0026211	0.000270156	0.00125504	-0.00179446	-0.00236452	0.00145017	7.13899e-05	0.000461326	0.000174231	-0.00556529	0.00132916	0.00487345	0.00146046	-0.00238741	-0.00646987	0.00470533	0.00496666	0.00488694	0.00416563	0.0045844	0.00479003	0.00435465	0.00482195	0.00458213	0.00388982	0.00409531	0.0041343	0.00432973	0.00438709	0.00427872	0.00458041	0.00446457	0.00446572	0.330719	0.574487	0.167979	0.529205	0.953008	0.793313	0.680281	0.623876	0.751636	0.985357	0.91031	0.966385	0.198664	0.761912	0.254704	0.749841	0.592825	0.147398
cg17056731	6	166853883	1237	0.00630692	0.00465079	-0.00435501	0.001881	0.00235704	0.00653199	-0.00241259	-0.0046502	0.00102409	-0.00494946	-0.00260186	-0.00532436	-0.00387038	0.00551218	0.0026689	-0.00504647	-0.00084198	-0.00696093	0.00595783	0.00606531	0.00624214	0.00510289	0.00583481	0.00561885	0.00593903	0.00618513	0.00593131	0.00534246	0.00504582	0.00520119	0.00534203	0.00584209	0.00562207	0.00561869	0.00535728	0.00571183	0.289785	0.443209	0.485378	0.712415	0.68624	0.245027	0.684577	0.45215	0.86292	0.354218	0.606101	0.305986	0.46875	0.34541	0.634987	0.369101	0.875114	0.222963
cg02289903	6	166876736	1237	0.00522475	0.0019549	-0.00334587	0.00152159	0.000425173	0.00328884	-0.00351742	-0.000405454	0.0011586	-0.00493614	-0.00129303	-0.00240257	-0.00027704	0.0019781	0.000783502	-0.00268521	-0.000742349	-0.00583046	0.00444066	0.00459937	0.00463674	0.00401368	0.00450269	0.00422132	0.00422993	0.00462104	0.00437384	0.00420986	0.00395729	0.00400791	0.00416708	0.00441603	0.00422658	0.00439033	0.0041305	0.00436276	0.239367	0.67081	0.47054	0.704614	0.92477	0.43592	0.405661	0.930083	0.791092	0.240989	0.74386	0.548868	0.946993	0.654199	0.852935	0.540789	0.85737	0.181414
cg10664406	6	166878682	1237	0.00665353	0.00136038	-0.00225254	0.00470216	0.00315099	0.00457587	-0.00376711	-0.00237906	-0.00132362	-0.00705179	-0.00157008	-0.00579368	-0.00126271	0.00825372	0.000835616	-0.00718088	-0.00024327	-0.00400241	0.00591872	0.00613225	0.00604519	0.00520023	0.00605101	0.00577316	0.00583682	0.0060069	0.00581997	0.00534764	0.00520315	0.00544747	0.00542099	0.00596607	0.00571886	0.00576938	0.00537174	0.00564977	0.26095	0.824438	0.709433	0.365878	0.602549	0.428004	0.518665	0.692065	0.820091	0.187278	0.762839	0.287531	0.815817	0.166529	0.88383	0.213259	0.963879	0.478684
cg03481110	6	166884017	1237	-0.00318649	0.000364435	0.00250858	0.0055259	-0.00196878	0.00109933	0.00713733	-0.0046958	4.73072e-05	-0.00733216	-0.000534101	0.00311517	0.00310399	-0.000207808	-0.00222643	-0.00559798	0.00105085	-0.00237273	0.00367458	0.00424579	0.00400197	0.0033119	0.00363686	0.00368594	0.0035858	0.0037877	0.00369284	0.00327302	0.00352345	0.00341066	0.00348252	0.00367758	0.00356337	0.00346664	0.00353966	0.00351827	0.385848	0.931598	0.530767	0.095217	0.588274	0.765513	0.0465423	0.215069	0.989779	0.0250791	0.879515	0.361051	0.372766	0.954938	0.532096	0.106351	0.766559	0.500056
cg15321401	6	166884430	1234	0.00840641	-0.00127933	-0.00286947	0.0016726	0.00468054	0.00360244	0.00389613	-0.00119022	-0.000222804	-0.00195654	-0.0014379	-0.000984242	-0.00223599	-0.000369756	-0.0017312	-0.00540896	0.000840483	-0.00457951	0.00441138	0.00487026	0.00450845	0.00437386	0.00472242	0.00452655	0.00437561	0.00463045	0.00423389	0.00422137	0.00391615	0.00402936	0.00389252	0.00439278	0.00424104	0.00435238	0.00419858	0.00431671	0.0566994	0.792795	0.524474	0.702159	0.321621	0.426121	0.373241	0.797146	0.958031	0.643017	0.71349	0.807024	0.565675	0.932919	0.683126	0.213956	0.841338	0.288745
cg02041587	6	166888351	1237	-0.00208027	0.00541317	-0.00484354	0.005401	-0.000447201	0.00281828	0.0060895	-0.00893427	0.000601726	-0.0103253	-0.00478193	-0.0025437	0.00212057	0.0012515	-0.00192337	-0.00497492	-0.00110283	-0.00695024	0.00623213	0.00620591	0.00615732	0.0051234	0.00611047	0.00593092	0.00563893	0.00587535	0.00603788	0.00511755	0.00526716	0.00545603	0.00567695	0.00568258	0.00541062	0.00548045	0.00546515	0.00561515	0.738533	0.383066	0.431497	0.291799	0.941658	0.634655	0.280186	0.128351	0.920615	0.0436307	0.363943	0.64106	0.708746	0.825689	0.72223	0.364007	0.840078	0.215803
cg17646418	6	166911767	1237	0.00386662	0.00308504	-0.00139305	0.00166414	-0.00110362	-0.00429066	-0.00459675	-0.00254057	-0.00323567	-0.00429282	-0.000525913	0.00259788	-0.00103963	0.00163766	0.000271511	-0.00588207	0.00321297	-0.00255319	0.00469948	0.00491381	0.00491296	0.00408533	0.00477214	0.00471326	0.00454267	0.00485881	0.00458296	0.0041849	0.00413502	0.00425067	0.00433094	0.00466195	0.00457648	0.00458703	0.0043107	0.00463069	0.410635	0.530115	0.776758	0.683754	0.81711	0.362644	0.311583	0.601058	0.480175	0.304992	0.898794	0.541088	0.810294	0.725377	0.952691	0.199729	0.456061	0.581385
cg09406630	6	166923836	1237	0.000699997	0.00794731	0.00294417	0.00279599	-0.00368781	-0.00592263	0.00107449	-0.00233993	-0.00110135	-0.00376158	0.00160544	0.0015602	-0.00063004	-0.0033373	-0.00224569	-0.00110054	0.00239693	-0.00232209	0.00421962	0.00443896	0.00411597	0.00358339	0.00395801	0.00403782	0.00384418	0.00422847	0.00419358	0.00349178	0.00363541	0.00382706	0.00393633	0.00406808	0.00406261	0.00408134	0.00399228	0.00397542	0.868243	0.0733968	0.474422	0.435236	0.351475	0.142433	0.779852	0.580007	0.792838	0.281361	0.65877	0.683512	0.872836	0.41201	0.580421	0.787429	0.548245	0.559145
cg00414041	6	166944283	1237	0.00407801	0.00244325	0.000337192	0.00485244	0.00449213	0.00197232	-0.000773005	-0.00510943	-0.00230237	-0.00473418	-0.00392776	-0.00210236	-0.00144263	0.00271214	-0.00231449	-0.00414258	-0.00221267	-0.0053446	0.00525512	0.00539506	0.00548933	0.00469194	0.00528311	0.00515247	0.00510065	0.0053646	0.0052466	0.0046689	0.00466844	0.0047067	0.0047639	0.00513317	0.00506705	0.00517911	0.00483748	0.00497783	0.437744	0.650644	0.951019	0.301039	0.395168	0.701874	0.879542	0.340876	0.660784	0.31059	0.400155	0.655111	0.762023	0.597253	0.647834	0.42379	0.647382	0.282966
cg16799287	6	166954703	1237	-0.0104223	-0.00252664	-0.00428063	0.00227602	0.00190529	-0.00572414	0.0102184	0.00039418	0.00536726	-0.00770748	-0.00229928	0.00503324	0.00354041	-0.00239989	-0.000566976	0.00061867	-0.00122516	0.00306889	0.00401294	0.00440726	0.00445122	0.00350391	0.0037426	0.00418569	0.00328739	0.0041929	0.00389498	0.00339568	0.0037497	0.00374885	0.0039114	0.00386991	0.00385113	0.00365601	0.00405898	0.00383301	0.00939932	0.566448	0.336213	0.515972	0.610695	0.171453	0.00188118	0.9251	0.168206	0.0232204	0.53975	0.179398	0.365384	0.535165	0.882956	0.865624	0.762774	0.423336
cg01300852	6	166955885	1237	-0.00379336	-0.00291736	0.00723141	0.00540673	0.00663252	-0.00212003	0.000155693	0.00181547	-0.000229817	-6.99622e-05	-0.00208635	-0.00103883	0.000945547	-0.00443551	-0.00374645	0.00255265	-0.00271663	0.0089516	0.00491256	0.00517331	0.00507003	0.00425889	0.00471223	0.00488519	0.00482838	0.00496846	0.00486798	0.00414581	0.00405103	0.00429073	0.00446583	0.00465978	0.00469083	0.00455485	0.00430133	0.00439289	0.440011	0.572806	0.153781	0.204257	0.159275	0.66431	0.974276	0.714814	0.962346	0.986536	0.606542	0.808694	0.832318	0.341162	0.424479	0.575191	0.527661	0.0415752
cg16535068	6	166955982	1237	0.00743755	0.0015706	0.00046251	0.00192384	0.000487614	0.000435422	-0.000858719	-0.0029082	-0.00349226	-0.00491298	-0.00365274	-0.000470733	-0.00310626	0.00449149	-0.00179672	-0.00630331	-0.000369867	-0.0047987	0.00598471	0.00637323	0.00600471	0.0053156	0.00597424	0.00571717	0.00571008	0.00610169	0.00594456	0.00544331	0.00517644	0.0052841	0.00525483	0.00581776	0.00584214	0.00587502	0.00544319	0.00568	0.213957	0.805344	0.938604	0.717409	0.934949	0.939291	0.88046	0.633631	0.556887	0.366753	0.480408	0.929015	0.554437	0.440097	0.758429	0.283316	0.945825	0.398199
cg00194699	6	166967128	1237	-0.00722798	-0.00093688	0.00161443	0.00528203	-0.00344888	-0.000560805	0.00690113	-0.00166888	0.000782858	-0.00915361	-0.000631241	0.00616488	0.00697055	0.00167235	-0.00349756	-0.00439257	-0.000121496	-0.00172477	0.00429111	0.00458423	0.00461839	0.00377675	0.00416366	0.0043193	0.00385234	0.00423793	0.00424808	0.00366105	0.00404743	0.00386584	0.00406955	0.00412678	0.0038442	0.00398308	0.00389782	0.00381376	0.0921029	0.838064	0.726665	0.161944	0.407484	0.896696	0.0732268	0.693732	0.85379	0.0124099	0.876064	0.110778	0.086739	0.685299	0.362913	0.27011	0.975134	0.65109
cg00380924	6	166967377	1237	0.00297136	0.00101323	0.000644557	0.00260479	0.00245646	-0.000510448	0.00251967	-0.00410294	-0.0035996	-0.00465887	-0.00480354	-0.000941027	0.000448774	0.000209633	-0.00161275	-0.00435085	0.000530131	-0.00375493	0.00491514	0.0051374	0.0050917	0.00430756	0.00491331	0.00491052	0.0047746	0.00495336	0.00497616	0.00445443	0.00418774	0.00445187	0.00442516	0.004955	0.0046308	0.00481119	0.00459072	0.00468755	0.54549	0.84365	0.899265	0.545377	0.617103	0.917209	0.597692	0.407492	0.469454	0.295609	0.251361	0.832592	0.919222	0.966254	0.727641	0.365826	0.908065	0.423108
cg17501210	6	166970252	1237	0.00436488	0.00295658	0.00230168	0.00314769	0.00159926	0.000147867	0.000147616	-0.00314269	-0.00194112	-0.00517017	-0.00302831	-0.00348888	-0.00320069	0.00166721	-0.00312421	-0.00610654	-0.000501824	-0.00522055	0.00578676	0.00616861	0.00592595	0.00517024	0.00605363	0.00576289	0.00561369	0.00605129	0.00580722	0.00528308	0.00520455	0.00538333	0.00522717	0.00593589	0.00562812	0.00564081	0.00556024	0.0056996	0.450677	0.631729	0.697715	0.542651	0.79164	0.97953	0.979021	0.603522	0.738184	0.327764	0.560661	0.516927	0.540328	0.778811	0.578822	0.279002	0.928087	0.359693
cg05966420	6	166970431	1236	0.00398215	-0.00106421	0.00109552	0.0025899	0.00071406	-0.00263973	0.00172381	-0.000464503	-0.00250385	-0.00511859	-0.00426616	-0.000258902	2.22897e-05	0.00316488	-0.00256134	-0.00507506	0.00104912	-0.00526515	0.00488772	0.00505609	0.00506085	0.00426193	0.00468743	0.00464203	0.00464109	0.00495799	0.00505291	0.00437195	0.00421692	0.0042791	0.00416578	0.00481266	0.00455835	0.00467952	0.00439816	0.00445099	0.415229	0.833293	0.828622	0.543397	0.878923	0.569588	0.710322	0.925357	0.620229	0.241687	0.311692	0.951754	0.995731	0.510785	0.574184	0.278132	0.811466	0.236843
cg26593358	6	166981042	1236	0.00396669	0.000421684	-0.00171487	0.00416263	0.00217536	-0.0044064	-0.00222409	-0.000231754	0.00426927	-0.000391979	-0.00173359	0.00290622	0.00184153	-0.00407846	-0.00529583	-0.000812397	-0.000437809	0.00424634	0.0052564	0.00506506	0.00528335	0.00470969	0.00485074	0.00511296	0.0046272	0.00562792	0.00516959	0.00469827	0.00435499	0.00456314	0.00490371	0.00491378	0.00539772	0.00533774	0.00501816	0.00497066	0.450465	0.93365	0.745499	0.37678	0.653822	0.388792	0.630762	0.967153	0.408893	0.933509	0.690579	0.524196	0.70726	0.406537	0.326531	0.87903	0.930477	0.392949
cg00544771	6	167001347	1237	0.0074628	0.000391059	-0.00410049	-0.000802251	0.00313927	0.00826411	-0.00311612	0.00018384	-8.56292e-05	-0.00643741	-0.000662352	-0.00628414	-0.00211543	0.00455515	0.00239554	-0.00491959	0.000522384	-0.00907696	0.00588797	0.00614099	0.00613171	0.00520196	0.00592087	0.00587848	0.00574336	0.00598925	0.00606691	0.00534168	0.00510486	0.00525716	0.00529675	0.00590462	0.00559866	0.00563496	0.00531146	0.0056635	0.204989	0.949225	0.503664	0.877436	0.595971	0.159777	0.587432	0.975513	0.988739	0.228154	0.896765	0.231951	0.689611	0.440438	0.66874	0.382637	0.921654	0.108998
cg00587635	6	167004335	1237	-0.00594801	-0.000603792	0.00264113	0.00127216	-0.00262989	-0.00477822	0.0051902	-0.000269731	0.00214285	-0.00012718	0.00349808	0.00310446	0.000361451	-0.00770772	-0.00194861	0.00452594	0.0021936	0.00494454	0.00409284	0.00440124	0.00418625	0.003706	0.00410017	0.0041088	0.0040259	0.00420038	0.00417662	0.00366892	0.00348306	0.00378705	0.00371996	0.00420388	0.00389242	0.00387572	0.00364639	0.00386431	0.146148	0.890883	0.528102	0.731394	0.521255	0.24486	0.197328	0.948798	0.607911	0.972348	0.315228	0.412354	0.922595	0.0667314	0.616642	0.2429	0.547453	0.200706
cg14874993	6	167012297	1237	0.00428713	0.00445452	-0.0033893	0.00255475	0.00434126	0.00556772	-0.00164005	-0.00324088	-0.00110368	-0.00386475	-0.00234219	-0.00471031	0.00131661	0.00416605	0.00260935	-0.00566972	-0.000785732	-0.00846902	0.0067721	0.00716961	0.00684026	0.00580771	0.00663667	0.00640006	0.00647007	0.00698843	0.00680046	0.00604233	0.00579708	0.00590789	0.00613352	0.00675484	0.00645488	0.00647379	0.00605133	0.00642046	0.526696	0.534399	0.620252	0.660018	0.513026	0.384329	0.799896	0.642828	0.871073	0.522424	0.686191	0.425282	0.830034	0.5374	0.686033	0.381141	0.896689	0.187147
cg08462030	6	167033966	1236	-0.000845363	-0.00404469	0.00684889	0.000769496	-0.00481434	-0.0086036	-0.00169717	0.00299524	-0.000144162	0.00284145	0.0021613	0.00459023	-0.00138889	-0.00245899	-0.0033484	0.00350458	-0.000447396	0.00738945	0.00430076	0.00422665	0.00433318	0.00345492	0.00404927	0.00392458	0.00420097	0.00404354	0.00423855	0.00336179	0.00355103	0.00344893	0.00379332	0.00413927	0.00382742	0.00378551	0.00364305	0.00372815	0.844171	0.338592	0.113976	0.82375	0.234464	0.0283626	0.686216	0.458848	0.972868	0.397989	0.542764	0.183217	0.71426	0.552469	0.381657	0.354555	0.902259	0.0474716
cg18866084	6	167041058	1237	0.0060249	-0.00084537	0.00192944	0.002723	0.00465991	0.00331294	-0.000799824	-0.00139248	-0.00321141	-0.00614596	-0.00394332	2.7793e-05	-0.00153574	0.00156546	-0.00283376	-0.00438411	-0.00174111	-0.00541521	0.0052445	0.00547827	0.00551431	0.00460925	0.00519483	0.00511291	0.0051439	0.00540027	0.00525027	0.00478173	0.00460809	0.00478561	0.00490039	0.00516019	0.00497069	0.00523305	0.00487089	0.00510799	0.250638	0.877363	0.726416	0.554676	0.369704	0.517013	0.876435	0.796519	0.540759	0.198688	0.392142	0.995366	0.753984	0.761605	0.568615	0.402159	0.720753	0.289079
cg21288022	6	167050253	1237	0.0027532	-0.0102679	0.00398812	0.0030779	0.00442497	0.00535672	-0.00142064	0.00351872	-0.000302474	0.00170328	-0.00236203	-0.00933484	-0.00130232	-4.12435e-05	-0.00714715	0.00292855	-0.00214835	0.00749962	0.00460597	0.00500047	0.00468638	0.00386746	0.00445755	0.00471184	0.00422968	0.00477593	0.0042453	0.00383666	0.00386506	0.00433091	0.00430931	0.00495478	0.00462555	0.0040361	0.00421915	0.00448566	0.55001	0.0400356	0.394768	0.426121	0.320861	0.255595	0.736966	0.461268	0.943199	0.65708	0.541118	0.0311307	0.762492	0.993359	0.122311	0.468091	0.610619	0.0945423
cg03962794	6	167054318	1237	-0.00299817	-0.00352996	-0.00100513	-0.00304394	0.00132432	-0.0091753	0.00301996	0.00121028	-0.00267955	0.00189688	-0.00612432	7.64231e-05	0.00373826	0.000315853	-0.00203954	0.00634628	0.00218678	0.0060473	0.00490003	0.00501552	0.0049057	0.00474151	0.00476408	0.00499849	0.00460711	0.00473788	0.00451019	0.00434646	0.00406675	0.0041253	0.00483067	0.00468738	0.00491908	0.00443115	0.00435158	0.00482573	0.540625	0.481553	0.837658	0.520887	0.781028	0.0664149	0.512146	0.798377	0.552438	0.662532	0.132081	0.98522	0.439014	0.946276	0.678422	0.152088	0.615299	0.210156
cg01075399	6	167069326	1237	0.00377324	0.00273145	-0.000792194	0.00463796	0.00408542	0.00242475	0.00343931	-0.0026485	-0.00125142	-0.00830813	-0.00420703	-0.00286637	0.00034345	0.00109436	-0.00359559	-0.00618435	-0.00156188	-0.00591934	0.0063458	0.00671254	0.00648114	0.0054904	0.00630657	0.00621058	0.00617405	0.006521	0.00642464	0.00575008	0.00559547	0.00572508	0.00573825	0.00627517	0.00605686	0.00617213	0.00575548	0.00600629	0.552108	0.684068	0.902716	0.398256	0.517112	0.696224	0.577487	0.684633	0.845562	0.148494	0.452133	0.616604	0.952273	0.861555	0.552753	0.316353	0.786104	0.324367
cg20486651	6	167070296	1237	-0.00273579	0.00432036	-0.00384284	-0.00241518	-0.00503524	-0.00580764	0.00119528	-0.00255219	0.000145423	0.00209935	0.000773984	0.00911629	0.000164923	-0.00149866	0.0060686	-0.0011398	0.00421184	-0.00619122	0.00477932	0.00505872	0.00471623	0.00406688	0.00460344	0.00487863	0.00415453	0.00481161	0.00433496	0.00394141	0.00407929	0.00438978	0.0044114	0.00473819	0.00446637	0.00405283	0.00426993	0.0045763	0.567036	0.393082	0.41518	0.552603	0.274043	0.23388	0.773573	0.595819	0.973239	0.594282	0.849517	0.0378283	0.970177	0.751779	0.174232	0.77853	0.32394	0.176092
cg00278517	6	167070616	1237	-0.00756937	-0.000848847	-0.00734295	0.00216801	-0.000945659	-0.000643197	0.00537122	-0.0012224	0.00582442	-0.00616908	-0.00265275	0.00157078	0.00435305	-0.00275975	0.00292212	0.000456005	-0.00218346	-0.000266702	0.00380048	0.00396033	0.00377857	0.00313617	0.00359676	0.00363682	0.00336542	0.00360051	0.00355316	0.00308517	0.00339379	0.00331181	0.00359471	0.00359544	0.00344552	0.0034439	0.00353838	0.0032294	0.0464055	0.830284	0.051978	0.489381	0.792612	0.859621	0.110488	0.734229	0.101167	0.045544	0.434421	0.635289	0.22591	0.442743	0.396386	0.89466	0.537183	0.934181
cg17087907	6	167104677	1235	-0.000674077	-0.00236142	0.004656	0.000915133	-0.00126354	-0.00530602	0.000129418	0.00184197	0.00124241	0.00146179	0.00231123	0.0024085	-0.000569762	-0.00257423	-0.00253504	0.00443575	0.00033045	0.00551892	0.00377239	0.0041275	0.00403015	0.00350327	0.00403913	0.00395588	0.00387925	0.00391584	0.00379489	0.00354656	0.00331654	0.00356548	0.00352629	0.00392092	0.00382148	0.00367893	0.00367959	0.00383554	0.858183	0.567242	0.247971	0.793921	0.754415	0.179824	0.973386	0.638076	0.743373	0.680214	0.485879	0.499355	0.87164	0.51148	0.507096	0.227927	0.928441	0.150181
cg01929744	6	167104926	1237	-0.000356998	0.000782426	0.00100933	0.00422044	0.00432388	0.000896544	0.00449521	-0.00388766	-0.00436962	-0.00624915	-0.00468312	-0.00167865	0.00335251	0.00204635	-0.00305748	-0.00268297	-0.000748089	-0.00686768	0.00483931	0.00490711	0.00489922	0.00417083	0.0046419	0.00458661	0.00455469	0.00478493	0.00480111	0.00427177	0.00401784	0.00411582	0.00429187	0.00466742	0.00456365	0.00469304	0.00431385	0.00458424	0.941193	0.873316	0.836776	0.311589	0.351601	0.845025	0.323672	0.416516	0.362756	0.143496	0.243784	0.683382	0.434726	0.661073	0.502881	0.567531	0.862325	0.134105
cg01294836	6	167134566	1236	-0.00452889	0.00319988	0.00211982	-0.00170918	0.00444228	0.000397444	0.00713366	-0.00865971	-0.00434075	-0.000124939	-0.00534157	-0.00339168	-0.00800396	0.0048219	-0.00899078	0.00176121	-0.00964579	0.0107404	0.00586257	0.00543158	0.00548371	0.00489929	0.00590117	0.00625986	0.00517124	0.00584729	0.00533229	0.00511373	0.0052905	0.00566092	0.00548158	0.00570327	0.00584438	0.00496256	0.00596067	0.00570544	0.439813	0.555778	0.699077	0.727193	0.451583	0.949376	0.167744	0.138612	0.415617	0.980508	0.312661	0.54908	0.144248	0.397853	0.123959	0.722666	0.105611	0.0597696
cg22865069	6	167163648	1234	0.000114199	0.00173866	0.00335661	0.00146318	0.00215182	0.00046767	0.00345831	-0.00285294	-0.00109382	-0.00475237	-0.000979936	-0.000470751	0.00467447	0.00186579	-0.00634947	-0.00561453	0.000381414	-0.00266631	0.0045017	0.00449701	0.00444111	0.00373326	0.00437237	0.0041556	0.00447256	0.0044703	0.00450137	0.00395883	0.00373061	0.00382205	0.00383811	0.00445452	0.00413276	0.00408513	0.00424144	0.00413279	0.979761	0.699034	0.449767	0.695109	0.622619	0.910395	0.439387	0.523345	0.808007	0.229965	0.792802	0.901975	0.223258	0.675324	0.124447	0.169323	0.928346	0.518824
cg27626620	6	167171727	1237	0.00261206	0.000560739	-8.65348e-05	-0.000212071	0.000362565	0.000474554	0.000782544	-0.00776996	-0.00153187	9.88778e-05	-0.00358094	-0.00106929	-0.0041471	-0.00288286	-0.00354199	-0.00540909	-0.000258804	0.00466863	0.00406243	0.00474809	0.00463238	0.00393085	0.00413525	0.00446629	0.00379942	0.00430756	0.00405353	0.0036663	0.00394625	0.00413534	0.00414242	0.00418661	0.00410525	0.00409107	0.0040532	0.00415617	0.520238	0.90599	0.985096	0.956975	0.930134	0.915382	0.836819	0.0712636	0.705498	0.978484	0.36418	0.795964	0.316763	0.491082	0.38825	0.186111	0.949088	0.261309
cg13502382	6	167192488	1232	0.0017385	0.00115695	-0.00725456	0.00148303	0.00160701	0.00623262	0.0017344	-0.00156102	0.0031858	-0.0041649	-0.00098061	-0.00363655	0.00205059	0.00246705	1.4221e-05	-0.00235044	0.00111216	-0.003626	0.00486155	0.00514183	0.00511775	0.00417007	0.00505636	0.00467079	0.00504247	0.00514666	0.00518969	0.00427496	0.00436613	0.00431619	0.00439478	0.00482555	0.00452745	0.00454233	0.00454755	0.00447211	0.72064	0.821974	0.156328	0.722113	0.750621	0.182078	0.730878	0.761655	0.539301	0.32993	0.822294	0.399488	0.640789	0.609178	0.997494	0.604841	0.806796	0.417478
cg03069112	6	167192573	1237	0.00677174	0.00212208	-0.00043404	0.00107351	0.00562994	0.00432921	-0.00111826	-0.00248628	-0.00236282	-0.0048564	-0.00381508	-0.00631114	-0.00171746	0.00198488	-0.00155391	-0.00540682	-0.00252713	-0.00804684	0.00597527	0.00609084	0.00615946	0.00518532	0.00588519	0.00580839	0.00584886	0.00602954	0.00598116	0.00543663	0.00518053	0.00539826	0.00538518	0.00581902	0.00587463	0.00572626	0.00557243	0.00580506	0.257091	0.727535	0.943822	0.835988	0.338755	0.456068	0.848374	0.680083	0.692811	0.371711	0.461471	0.242361	0.749785	0.733026	0.791385	0.34506	0.650185	0.165693
cg07237089	6	167280873	1237	-0.00454691	0.000338398	0.00235214	0.00153882	0.000403163	-0.00713964	0.00622395	-0.00520158	-0.000638789	0.00926241	-0.00298837	0.00596014	-0.00354992	-0.00488428	-0.000873608	0.00513509	-0.00523619	0.0124635	0.00463515	0.0049862	0.00495521	0.00420441	0.00509002	0.0049169	0.0045032	0.00436171	0.00429437	0.00396608	0.00423669	0.00439039	0.00448399	0.00496972	0.00483194	0.0042677	0.00437347	0.0044242	0.326611	0.945892	0.635016	0.714365	0.936868	0.146485	0.166936	0.233043	0.881751	0.0195221	0.48059	0.174609	0.428543	0.325702	0.856526	0.228881	0.231204	0.00484553
cg17991206	6	167366683	1237	0.00565257	-0.00236159	0.00113747	0.00812185	0.000848461	-0.00295598	0.00231044	-0.00174927	-0.00246344	-0.0108522	-0.00260779	-0.00225081	0.00109949	0.0051273	-0.00621211	-0.00610147	0.000808436	0.00091165	0.00496047	0.00500645	0.00507862	0.00421665	0.00498596	0.00481151	0.004625	0.00496854	0.00488222	0.00446726	0.00441102	0.00462487	0.00438101	0.00475747	0.00488438	0.00468296	0.00444069	0.00470648	0.254485	0.637134	0.822778	0.054087	0.864876	0.53898	0.617388	0.724787	0.613858	0.0151287	0.554387	0.626488	0.801839	0.281151	0.203433	0.192606	0.855542	0.84641
cg24069928	6	167366776	1235	-0.00395361	-0.000453154	0.00583105	0.000262807	0.00114372	-0.00367806	0.00360719	0.00186808	-0.00158764	0.000309945	-0.000453998	0.000906693	0.000215002	-0.00577309	-0.00258078	0.00513306	-0.000923848	0.00478143	0.00434187	0.0043804	0.00436749	0.00370285	0.00422819	0.004074	0.00411567	0.00432238	0.00436602	0.00363513	0.00357938	0.00367041	0.00381761	0.00430326	0.00401197	0.00403046	0.00385176	0.0038999	0.362518	0.917606	0.181843	0.943418	0.786776	0.366625	0.380785	0.665604	0.71613	0.932052	0.899069	0.804887	0.955088	0.179738	0.52005	0.202817	0.810446	0.220183
cg11815910	6	167366826	1236	-0.00931579	-0.00271456	-0.00363806	0.00155911	-0.0025835	-0.00489084	0.0104117	-0.00521939	0.00281511	-0.00623951	-0.00295222	0.00865777	0.004314	-0.00255328	-0.000284132	-0.00125129	-0.00169275	0.000751201	0.00483041	0.00534404	0.00532239	0.00399773	0.00460996	0.00520237	0.00427341	0.00468302	0.00449394	0.00387152	0.00472939	0.00476034	0.00449814	0.00466873	0.00452607	0.00469471	0.00440267	0.00437521	0.0537843	0.611481	0.494267	0.696538	0.575195	0.347157	0.0148347	0.26505	0.531037	0.10704	0.532478	0.068953	0.337526	0.584454	0.949944	0.78983	0.70062	0.863677
cg05107618	6	167470163	1228	-0.0106934	0.00521885	-0.00218776	0.00379371	-0.0146132	-0.0102547	-0.000886529	0.00446794	0.00393786	-0.0126269	0.00517426	0.00552717	0.0134454	-0.0071543	0.0052333	0.00301158	0.0171542	-0.000589039	0.00643253	0.00631363	0.00600863	0.00544011	0.00593917	0.00611523	0.00578982	0.00654763	0.0057165	0.0053759	0.00558489	0.00585915	0.00586005	0.00568243	0.00652037	0.0057365	0.00574333	0.00602213	0.0964329	0.408463	0.715781	0.485578	0.0138754	0.0935584	0.878305	0.495003	0.490912	0.0188338	0.3542	0.345507	0.0217662	0.208023	0.422201	0.599593	0.00281911	0.922081
cg07741184	6	167504864	1237	0.00297658	-0.000389822	0.00189654	0.00055584	0.00167513	-0.000851156	-0.00352906	1.67891e-05	-0.00173737	-0.00127191	0.000550077	-0.001952	-0.00193231	0.00396463	-0.00240944	-0.00206197	-0.00119002	-0.00532833	0.00411012	0.00418334	0.00395462	0.00345829	0.00382679	0.0039489	0.00369633	0.00413522	0.00396189	0.0034419	0.00347136	0.00349844	0.00383597	0.00397872	0.00405305	0.0038372	0.00345863	0.00361621	0.468938	0.925757	0.631529	0.872308	0.661576	0.829344	0.339705	0.996761	0.66101	0.711728	0.874093	0.57687	0.614448	0.319028	0.552194	0.591016	0.730791	0.140627
cg13914701	6	167506553	1237	0.00616867	0.00231659	-0.0059224	0.00196104	0.00492091	0.00631578	-0.00186275	-0.00302379	-0.00065204	-0.00500567	-0.00330245	-0.00463374	-0.00189631	0.00526492	0.00302745	-0.00479636	-0.00185349	-0.00608028	0.00544952	0.0057213	0.00540865	0.00453233	0.00529986	0.00521718	0.00524542	0.00551246	0.0054554	0.00471069	0.00457036	0.0047484	0.00467075	0.00531382	0.00500858	0.00508139	0.00489027	0.00490308	0.257649	0.685546	0.273523	0.665249	0.353149	0.226059	0.722501	0.583323	0.904862	0.287955	0.469938	0.329138	0.684744	0.321785	0.545543	0.345217	0.704676	0.214941
cg09758002	6	167506608	1237	0.00601658	0.00256243	0.00174679	0.00160296	0.00310264	0.00434748	-0.00344196	-0.00175953	-0.00354579	-0.00414939	-0.000704735	-0.00335986	-0.00391166	0.0041219	-0.00257709	-0.00760757	-0.00432225	-0.00591593	0.00454881	0.0046963	0.00471925	0.00405775	0.00446942	0.00454106	0.00449283	0.00455883	0.00451332	0.00392447	0.00397176	0.00407975	0.00411261	0.00454011	0.00428319	0.00446767	0.00391997	0.00422536	0.185945	0.585322	0.711277	0.692816	0.487561	0.338381	0.443616	0.699526	0.432085	0.29037	0.859166	0.410198	0.341535	0.36394	0.54739	0.088605	0.27019	0.161483
cg19688584	6	167529678	1236	-0.00370095	0.000454426	0.00401138	0.00181162	-0.00161346	-0.003459	0.00392811	-0.00101993	-0.000983784	0.000850667	0.00469741	0.00227942	-0.00413637	-0.00430921	-0.00107639	0.00310168	0.00134064	0.00451378	0.00490237	0.00513404	0.00493634	0.00411305	0.00476041	0.00476544	0.00492805	0.00515908	0.00527864	0.00433932	0.00433968	0.00429726	0.00423785	0.00493224	0.00465738	0.00462731	0.0044365	0.00444913	0.45029	0.929469	0.416435	0.659606	0.73466	0.46793	0.425398	0.843282	0.852154	0.844581	0.27906	0.59581	0.329037	0.382292	0.817225	0.502667	0.762512	0.310329
cg05540913	6	167530185	1237	-0.0112001	0.0056971	0.00883298	-0.00214154	-0.00930014	-0.00842437	0.00646592	-0.000897407	-0.00587701	0.00187694	0.0051788	0.00773068	0.00576821	-0.0062827	-0.00362875	0.00523194	0.00122498	-0.00346014	0.00425321	0.00427439	0.00434184	0.00357252	0.00397834	0.00451045	0.00407758	0.00421599	0.00404871	0.00382508	0.00379091	0.00380816	0.0040936	0.00399064	0.00413364	0.00426807	0.00417669	0.00432321	0.00845522	0.182583	0.0419127	0.548874	0.0194032	0.0617979	0.112801	0.831438	0.14662	0.623643	0.171904	0.0423535	0.158812	0.115404	0.380021	0.220261	0.769301	0.4235
cg03671207	6	167544662	1237	0.00771373	0.00275995	0.00223937	0.00296406	0.0042287	-0.000665707	0.000651142	-0.00339923	-0.004524	-0.00770178	-0.0040082	-0.00074499	-0.0024061	0.00246514	-0.00183988	-0.00416899	-0.000643332	-0.00712987	0.00651843	0.00662322	0.00640543	0.00550844	0.00624628	0.00624716	0.00620025	0.00650086	0.00653227	0.00570858	0.00551182	0.0057307	0.00553818	0.00615753	0.00596551	0.00616413	0.00564598	0.0059287	0.236661	0.676892	0.726635	0.590512	0.498409	0.915137	0.916361	0.601051	0.488585	0.177286	0.467102	0.896566	0.663957	0.688901	0.757763	0.49883	0.909281	0.22913
cg10467371	6	167560347	1237	-0.0100505	-0.003315	-0.00376588	-0.0022678	-0.0064713	-0.00742291	0.00554444	0.00154581	0.00379621	0.00105715	-0.00274434	0.00391946	0.00652567	-0.00112524	0.00508459	0.00693187	0.00396354	0.00946452	0.0068496	0.00734424	0.00675548	0.00584502	0.00645046	0.00664389	0.00590493	0.00685471	0.00597985	0.00562858	0.00576288	0.00617748	0.00629027	0.00640695	0.00672242	0.00594168	0.00616161	0.00609936	0.142291	0.651721	0.577217	0.698025	0.31575	0.263886	0.347756	0.821582	0.525537	0.85102	0.633925	0.525771	0.299538	0.860586	0.449431	0.243351	0.520053	0.120728
cg08792388	6	167560727	1237	0.00451669	-0.000657835	0.00881168	0.00267393	0.00241817	-0.00606012	-0.000369603	-0.000125571	-0.00452036	-0.000775296	-0.00216091	0.00020419	-0.00433454	-0.000396276	-0.00864636	-0.00266994	-0.00286306	-0.00469312	0.00437356	0.00445935	0.00450668	0.00387614	0.00439668	0.00441978	0.00397181	0.00449816	0.00423653	0.00376537	0.00375836	0.00402648	0.00361153	0.00405094	0.0040177	0.00441829	0.00397669	0.00397864	0.301731	0.882723	0.0505535	0.490292	0.58232	0.170333	0.925859	0.977729	0.285974	0.836868	0.565319	0.959555	0.230064	0.922073	0.0313921	0.545649	0.47155	0.238168
cg06716752	6	167560801	1237	-0.00675693	-0.00429943	-0.00697938	-0.001914	-0.00148701	-0.000976583	0.010566	-0.00300626	0.00612246	-0.00960107	-0.0050125	0.00329832	0.00352966	-0.00243333	0.00324161	0.00193435	-0.000653635	0.000270624	0.0041449	0.00457519	0.00460775	0.00371458	0.00410525	0.00459199	0.00376701	0.00428238	0.00414019	0.00369764	0.00419392	0.00406983	0.00413014	0.00419392	0.00405621	0.00385193	0.00403579	0.00420201	0.103064	0.347358	0.129848	0.606367	0.717186	0.831584	0.00503376	0.482676	0.139197	0.00941686	0.232016	0.417692	0.392767	0.561776	0.424191	0.615544	0.871338	0.948649
cg24463509	6	167635072	1237	0.00811651	0.000225173	-0.000499959	0.00392553	0.00259461	0.00107121	-0.00156998	-0.00169654	-0.00229683	-0.0036194	-0.00616653	-0.00262601	-0.00320774	0.00472886	-0.00117798	-0.00409194	-0.00172535	-0.00359216	0.00529266	0.00538538	0.0051891	0.0044733	0.00511993	0.00507032	0.00502996	0.00531129	0.00508847	0.0046434	0.00448778	0.00466796	0.00467001	0.00507504	0.00487583	0.00513737	0.00471884	0.00493701	0.125143	0.966649	0.923244	0.380189	0.612319	0.832676	0.754946	0.749407	0.651717	0.435702	0.16942	0.573734	0.492157	0.351446	0.809093	0.425739	0.714642	0.46686
cg12661590	6	167669616	1237	0.00283404	0.00282969	-0.00276508	0.00162367	-0.0010256	-0.000235921	-0.00235653	-0.00412899	-0.00221963	-0.004399	-0.00194049	-0.00208161	-2.04716e-05	-0.000711445	0.000687947	-0.00420644	0.00252986	-0.00358478	0.00412591	0.00435527	0.00418196	0.00368542	0.00419044	0.00404148	0.0039785	0.00442622	0.00413012	0.00377515	0.0037555	0.00377764	0.00384741	0.00409063	0.00391938	0.00398507	0.00383059	0.00400534	0.492154	0.515875	0.50849	0.659526	0.806651	0.95345	0.553638	0.350899	0.590975	0.243917	0.605361	0.581611	0.995755	0.861928	0.860667	0.291174	0.508975	0.370787
cg04715165	6	167684555	1237	0.00763522	-0.00038631	0.00457797	0.00383576	0.00465858	0.000636105	-0.00208627	0.00114034	-0.00431079	-0.00642956	-0.00541012	-0.00303477	-0.00228132	0.0023139	-0.00381572	-0.0023754	-0.00121721	-0.00218434	0.00453357	0.00481581	0.00427708	0.00380042	0.00428762	0.00435633	0.00414575	0.0045182	0.0044372	0.00373782	0.00377514	0.00386096	0.00398699	0.00427752	0.00401034	0.0040948	0.00402022	0.0040063	0.0921522	0.936065	0.284461	0.312831	0.277249	0.883907	0.614801	0.800741	0.331294	0.0854077	0.151832	0.43186	0.567192	0.588547	0.341366	0.561846	0.762063	0.585598
cg23038775	6	167688682	1237	0.00548649	0.00181603	0.0036897	0.00188971	0.00217189	-0.00253066	0.00294663	-0.0039297	-0.00315812	-0.00532321	-0.00284116	-0.00224597	-0.000466646	0.000179327	-0.00301508	-0.00292278	0.00311667	-0.00566074	0.00558381	0.00582786	0.0054988	0.00469915	0.00527138	0.00526964	0.00511089	0.00554923	0.00555513	0.00511683	0.00476053	0.00508623	0.00488804	0.00543576	0.00502204	0.00524497	0.00487151	0.00534129	0.325818	0.755335	0.502221	0.687582	0.680328	0.63106	0.56425	0.478851	0.569691	0.298185	0.55063	0.658795	0.923944	0.973682	0.54826	0.577354	0.522319	0.289232
cg11201168	6	167692355	1237	0.0060762	-0.00251286	-0.00761539	-0.00188797	0.00180263	0.00117068	-0.00564281	-0.000477967	-0.00168992	-0.00366747	-0.00327008	-0.00417169	0.003588	0.00307529	0.00206473	-0.00554193	-0.000330955	-0.00683961	0.0045901	0.00450017	0.00429004	0.00356688	0.00406015	0.00464647	0.0041138	0.00427309	0.00419505	0.00368938	0.00383321	0.00375657	0.00400986	0.00398566	0.00390813	0.0038496	0.00374823	0.00411308	0.185582	0.576576	0.0758762	0.596594	0.657056	0.801079	0.170163	0.910938	0.687069	0.320194	0.393609	0.266781	0.370897	0.440358	0.597279	0.149977	0.929641	0.0963339
cg26185863	6	167703654	1237	0.0059183	0.00343236	0.00134741	0.00471871	0.00148374	-0.00185613	0.000299251	-0.00479565	-0.00244898	-0.00476936	-0.00327881	-0.000951409	-0.000320807	0.000356065	-0.00264488	-0.00688618	0.000877368	-0.00339953	0.00573121	0.00583934	0.00565537	0.00475331	0.00547758	0.00534691	0.00538906	0.00571419	0.00580122	0.00495541	0.004835	0.00485698	0.0049027	0.00560248	0.00522244	0.00524555	0.00504095	0.00518812	0.30177	0.556667	0.811685	0.320846	0.786488	0.728485	0.955717	0.401327	0.672916	0.335822	0.497683	0.8447	0.947828	0.949325	0.612545	0.189261	0.861828	0.512306
cg22900115	6	167703894	1236	0.00478277	-5.45741e-05	0.000778883	0.00476355	0.00312212	-0.000852871	-0.00236867	-0.00174267	-0.00236381	-0.00367097	-0.00375683	-0.00101774	-0.00160359	0.00246204	-0.00228773	-0.00417957	-0.00290795	-0.00598583	0.00451981	0.00448331	0.00420803	0.00374388	0.00423567	0.00416771	0.00391554	0.00436945	0.00416674	0.00367087	0.00363806	0.00382501	0.00390193	0.00429294	0.00396511	0.00414147	0.00398925	0.00408986	0.289974	0.990288	0.853155	0.203246	0.461061	0.837855	0.545219	0.690018	0.570508	0.317298	0.301769	0.790182	0.681091	0.5663	0.563963	0.312879	0.466035	0.14331
cg12698713	6	167836850	1237	0.00234096	0.00302314	-0.00174273	0.00159898	-0.000195687	-0.0015542	0.000551945	-0.00328694	-0.00031259	-0.00478194	-0.00144757	-0.00102347	2.29475e-05	0.0017413	-0.00165982	-0.00226115	0.000373109	-0.00229954	0.00407491	0.00403167	0.00402752	0.00339635	0.00388574	0.00375923	0.003813	0.00407489	0.00396034	0.00356999	0.00343634	0.00355394	0.00366754	0.00375251	0.00379317	0.00381834	0.00358339	0.003766	0.565641	0.453346	0.665228	0.637788	0.959835	0.679287	0.884906	0.419878	0.937088	0.180414	0.673571	0.773361	0.995008	0.642621	0.661691	0.553729	0.917073	0.54146
cg14342707	6	168053444	1237	0.00202237	0.00136029	-0.00586109	-0.00315009	-0.00380437	-0.00103943	0.00340598	-0.0019427	0.00291716	-0.00468639	-0.00161783	-4.31431e-05	0.00119424	0.00150991	-0.0001981	0.00134946	-0.000249567	-0.000233693	0.00375396	0.00381098	0.00398765	0.0031338	0.00362317	0.00383166	0.00351682	0.00354397	0.00372897	0.00316155	0.00337408	0.00329417	0.0036546	0.00354702	0.00373469	0.00336564	0.00354705	0.00361026	0.590073	0.721136	0.141613	0.314801	0.293713	0.786179	0.332802	0.583575	0.434041	0.138258	0.631592	0.989551	0.743836	0.670339	0.957697	0.688456	0.943908	0.948389
cg24659037	6	168064901	1237	0.00516665	0.00399867	0.00296859	0.00265764	0.00192965	-0.00190855	-0.000847	-0.00510578	-0.0025895	-0.00353084	-0.00354933	-0.00115689	-0.000308546	0.000921231	-0.00281616	-0.00492401	0.000167217	-0.00243186	0.0057446	0.00597808	0.00582899	0.00498337	0.00573048	0.00545936	0.00555589	0.00586545	0.00581084	0.0051938	0.00509909	0.00504628	0.00506106	0.00563833	0.00535003	0.00553527	0.00520747	0.00546603	0.368443	0.503566	0.610556	0.593824	0.736317	0.726644	0.878831	0.384036	0.655862	0.49662	0.486385	0.818671	0.951387	0.870213	0.598623	0.373697	0.974384	0.656388
cg12670357	6	168069162	1237	0.00389584	0.00355139	0.00529477	0.00328559	0.00244667	-0.00327316	0.00150172	-0.00336204	-0.00358751	-0.00452101	-0.00367128	-0.00146433	0.000244701	-0.00110292	-0.00696569	-0.00500517	0.000741484	-0.00179149	0.00492875	0.00526804	0.00525483	0.00439526	0.0048785	0.00468484	0.00483991	0.00521865	0.0051776	0.00459249	0.00439818	0.00453328	0.00442528	0.00485221	0.00488738	0.00487347	0.00449683	0.00465271	0.429275	0.500222	0.313646	0.454744	0.616004	0.484759	0.75635	0.519423	0.488377	0.324901	0.403872	0.746683	0.955903	0.820188	0.154088	0.304409	0.86903	0.700205
cg26919065	6	168076949	1237	-0.000469794	-0.0042657	-0.00614918	0.000358007	-0.00352057	-0.0116703	0.000554641	0.000781479	0.00455738	-0.00715375	-0.00263713	0.00672395	0.00365928	-0.00255689	0.00416884	0.000956088	-0.00329064	0.00876284	0.00486541	0.00483315	0.00502464	0.00383647	0.00417344	0.00489992	0.00415258	0.00456795	0.00430925	0.0039474	0.00428796	0.00432311	0.00450825	0.00450228	0.00445295	0.00428845	0.004439	0.00429172	0.923077	0.377457	0.221025	0.925652	0.398913	0.017231	0.893746	0.864162	0.290247	0.0699449	0.538549	0.119863	0.416972	0.570096	0.349171	0.823578	0.45851	0.0411712
cg02192490	6	168085530	1237	0.000373429	0.0032767	-0.000221578	0.0031812	0.003202	0.000427504	0.0010985	-0.00573911	-0.00408028	-0.00634513	-0.00516025	-0.000796593	0.00126727	-0.0012972	-0.00146325	-0.003475	-0.00125801	-0.00283222	0.00414066	0.0043977	0.00436276	0.00359244	0.00411623	0.00417239	0.00398849	0.00431561	0.00416264	0.00365731	0.0036374	0.0038277	0.00377121	0.00410945	0.00391497	0.00403193	0.00371842	0.00393365	0.928139	0.456215	0.959494	0.375873	0.436631	0.918391	0.782995	0.183568	0.32698	0.0827557	0.155997	0.835141	0.736842	0.752259	0.708585	0.388759	0.735123	0.471526
cg24396249	6	168098143	1234	-0.0104757	-0.00271787	-0.00531497	0.00080823	-0.000889644	0.000435468	0.00975841	-0.00271137	-0.0018665	-0.0076864	-0.00642619	0.0041683	0.00648148	-0.00383122	0.000894129	0.00168172	-0.00134888	0.00162756	0.00405016	0.00453861	0.00474735	0.00357468	0.00419671	0.00432552	0.00368386	0.00428043	0.00392314	0.00356602	0.00399852	0.00371413	0.0038076	0.00389876	0.00405518	0.00397708	0.00393016	0.003759	0.00969596	0.549284	0.262899	0.821125	0.832118	0.919809	0.0080739	0.526451	0.63424	0.0311258	0.108023	0.261743	0.0887091	0.325767	0.825489	0.672403	0.731439	0.665031
cg01797450	6	168134760	1237	0.0038469	0.000536784	1.73855e-05	-0.000333699	0.00624354	0.00192096	-0.00030354	-0.00523738	-0.00305437	-0.000931546	-0.00599551	-0.00266468	-0.000727174	0.00302848	-0.00158536	-0.0048732	-6.40162e-05	-0.00472585	0.00480275	0.00504357	0.00487773	0.00410679	0.00472354	0.00458372	0.00453141	0.00500748	0.00476878	0.00424782	0.00420717	0.00431732	0.00438816	0.00476361	0.00452359	0.00446257	0.00429945	0.00460696	0.423145	0.915242	0.997156	0.935239	0.186238	0.675154	0.946593	0.295602	0.521852	0.826416	0.154136	0.537099	0.868383	0.524938	0.725989	0.274826	0.98812	0.304983
cg11789712	6	168139245	1237	0.00218872	0.00775706	0.00667666	0.000663655	-0.00413379	-0.00577966	-0.000759554	-0.00507235	-0.00145593	-0.00171777	0.00584044	0.00240446	0.00193398	-0.00277546	-0.00210176	0.00618999	-0.00160157	-0.000919191	0.004323	0.00477102	0.00480684	0.00393464	0.00463111	0.00461714	0.00427995	0.00466795	0.0044564	0.00394382	0.00416059	0.00414359	0.00419816	0.00436413	0.00432667	0.00435224	0.00416895	0.00443545	0.612648	0.103978	0.164835	0.866056	0.372064	0.210649	0.859141	0.277198	0.743891	0.663156	0.160392	0.561723	0.645033	0.524795	0.627132	0.154952	0.700856	0.835825
cg07147204	6	168147405	1237	0.00473076	0.00485962	0.000510531	0.0047288	0.00198966	-0.000416186	0.00417435	-0.00558321	-0.00465605	-0.00938368	-0.00366721	0.00128582	-0.00153567	-6.65331e-05	-0.0023006	-0.00409101	0.000908351	-0.0038986	0.0059349	0.00616186	0.00602569	0.00511613	0.00574567	0.00562367	0.00569334	0.00588721	0.00592414	0.00524008	0.00509101	0.0051977	0.00512543	0.0058408	0.0053623	0.00559828	0.00532117	0.00554795	0.425388	0.43031	0.932479	0.355334	0.729126	0.941005	0.463437	0.342944	0.4319	0.0733332	0.471322	0.804613	0.764469	0.990911	0.6679	0.464925	0.864456	0.482236
cg06389605	6	168147420	1237	0.00708273	-0.000542243	0.00108628	-0.00268504	0.00187074	-0.00227987	0.00170231	-0.00184165	-0.000645895	-0.00277652	-0.0044542	-0.00160105	-0.00439094	-0.00104553	-0.00208222	0.00372503	-0.000634908	-0.000334966	0.00448209	0.00450768	0.00439343	0.00369755	0.00439868	0.00411147	0.00390307	0.00429443	0.00410342	0.00353225	0.00360811	0.00383887	0.00383063	0.00397823	0.00383781	0.00393191	0.00391652	0.00382342	0.114055	0.904251	0.804714	0.467737	0.670621	0.579228	0.662731	0.668036	0.874926	0.43184	0.217017	0.676633	0.251683	0.792694	0.587437	0.343443	0.871219	0.930188
cg10850522	6	168147455	1237	0.00287989	0.00264913	0.000942521	0.003312	0.00284431	-0.000953476	0.000894318	-0.00317481	-0.00237512	-0.00457985	-0.00510053	-0.00241472	-7.4906e-05	0.00188794	-0.00135435	-0.00472419	-0.0009763	-0.00580614	0.00590922	0.00614565	0.00588961	0.00490335	0.00566604	0.00561968	0.00575623	0.00595859	0.00589607	0.0051795	0.00508478	0.00516134	0.00526474	0.00578969	0.00548373	0.00551824	0.00528146	0.00554604	0.626007	0.666427	0.872857	0.499385	0.615673	0.865272	0.876533	0.594164	0.687072	0.376573	0.315814	0.639893	0.988648	0.744358	0.804927	0.39194	0.853343	0.295147
cg07114577	6	168147875	1237	0.000735619	0.00232802	0.00202632	0.00345073	0.00248389	0.00191475	0.00310152	-0.00302871	-0.00322502	-0.00567884	-0.00231421	-0.00120306	0.00157548	0.000925504	-0.00195851	-0.00353616	0.000552956	-0.00687502	0.00481045	0.00489892	0.00491344	0.00402206	0.00467393	0.00467813	0.0045509	0.00485318	0.00488559	0.00414867	0.00406666	0.00429796	0.00417141	0.00456266	0.00437245	0.00453246	0.00414211	0.00434923	0.87846	0.634637	0.680044	0.390919	0.595117	0.682322	0.495543	0.532583	0.509185	0.171052	0.569309	0.779544	0.705664	0.839258	0.65421	0.435282	0.893801	0.113937
cg03703733	6	168147981	1237	0.00622818	0.00284808	-0.000108549	0.00393779	0.00281088	0.00299769	-0.00146501	-0.00413035	-0.00113227	-0.00454708	-0.00251062	-0.00346149	-0.000416615	0.00170759	-0.000779519	-0.00610031	0.00136699	-0.00984909	0.00609257	0.00652172	0.00630991	0.00528263	0.00615738	0.00592165	0.00592464	0.00627391	0.0061496	0.00553554	0.00541572	0.0055524	0.0053451	0.00612	0.00573793	0.0059487	0.00552654	0.00591797	0.306659	0.662324	0.986275	0.456016	0.648026	0.612698	0.804697	0.510321	0.853918	0.411399	0.642949	0.533007	0.937873	0.780231	0.891937	0.305134	0.804637	0.0960586
cg18469813	6	168148018	1237	-0.000540431	-0.00243362	0.00345321	0.00739516	0.00286525	-0.00342652	-0.00201267	0.00345519	0.00129455	-0.00544967	-0.00710607	-0.00400561	0.000618894	0.00177516	-0.00169702	0.000497831	-0.00269437	0.00157356	0.00456236	0.00514194	0.0047626	0.00419744	0.00458694	0.00455345	0.00417328	0.00470098	0.00426309	0.00425047	0.00404958	0.00424915	0.00431659	0.00457104	0.00457575	0.00435246	0.00431596	0.00436035	0.905708	0.636007	0.468411	0.0780986	0.532198	0.451744	0.629611	0.462343	0.761383	0.199796	0.0792994	0.345842	0.885994	0.697758	0.710732	0.908937	0.532444	0.71819
cg14904946	6	168161981	1237	0.00332539	0.00289848	0.00590197	0.0026032	0.0020393	-0.00172436	0.00100345	-0.00387614	-0.00505784	-0.00487886	-0.00310712	0.000672432	0.000904233	0.000208958	-0.00194125	-0.00446467	0.00144478	-0.00508556	0.00483041	0.00510068	0.00500505	0.0042242	0.00478368	0.00475393	0.00466484	0.00502624	0.00493973	0.00437993	0.00430664	0.00432743	0.00431735	0.00484048	0.00467484	0.00479061	0.00447008	0.004637	0.491183	0.569863	0.238317	0.537723	0.669887	0.716811	0.829681	0.4406	0.305878	0.265316	0.470619	0.876515	0.834103	0.965567	0.677955	0.351355	0.746535	0.272758
cg23775883	6	168197505	1237	0.00439749	0.00232569	0.0102917	-0.00434716	0.00326441	0.00963981	0.00476908	-0.011074	-0.0165041	-0.0074483	-0.00397536	-0.00466675	0.00180774	-0.000982805	-0.00467515	0.00426675	-0.000801568	-0.00226711	0.00621018	0.0065977	0.00583762	0.00510493	0.00631494	0.00638164	0.00592217	0.00574815	0.00565293	0.00532705	0.00563696	0.00560417	0.00583647	0.00593385	0.00588986	0.00533651	0.00583457	0.00581879	0.478876	0.724463	0.0779023	0.394458	0.605201	0.130902	0.420651	0.0540374	0.00350524	0.162052	0.480666	0.404999	0.756764	0.868451	0.427334	0.423978	0.890728	0.696819
cg04972046	6	168197732	1236	-0.0019509	0.0015582	0.00247339	-0.00166449	-0.000425302	-0.00274339	-8.75418e-06	0.00140449	0.000223463	0.00232063	0.00181294	0.00198943	0.000199065	-0.00533927	0.000654143	0.00584078	0.000364087	0.00657496	0.0041363	0.00435094	0.00413357	0.00362301	0.00409704	0.00402683	0.00410349	0.00422113	0.00423112	0.00368807	0.00344785	0.00358217	0.00363038	0.00402161	0.00388778	0.00396638	0.00368971	0.00391719	0.637174	0.720246	0.549596	0.645931	0.917322	0.495695	0.998298	0.739339	0.95788	0.5292	0.599015	0.578642	0.956272	0.184295	0.866382	0.140867	0.921395	0.0932513
cg00788354	6	168199725	1235	-0.00410791	0.000178545	0.00278087	-0.00199312	-0.002337	-0.00321112	0.00186541	0.000141194	0.00108149	0.00503951	0.00284724	0.0018665	-0.0026289	-0.00615413	-0.00165333	0.00768719	-0.000955074	0.00575481	0.00423311	0.00440828	0.00421691	0.00359801	0.00421719	0.00390201	0.00416853	0.00435234	0.00424727	0.00371104	0.00359325	0.00364833	0.00379977	0.00425733	0.00394362	0.00398747	0.00372519	0.00392858	0.331835	0.967693	0.509602	0.579613	0.579468	0.410542	0.654515	0.97412	0.799008	0.17447	0.428137	0.608927	0.489028	0.148306	0.67504	0.0538755	0.797656	0.14296
cg15452389	6	168200267	1237	0.00150543	0.000597791	0.00260617	0.00241713	0.00160807	-0.000997564	0.00253658	-0.00324985	-0.00552962	-0.0052547	-0.00286188	-0.000302887	0.00074036	0.000454027	-0.00512101	-0.00575479	-0.000878001	-0.00357326	0.00489228	0.00507193	0.00510091	0.00431122	0.00486815	0.00484543	0.00470049	0.00496827	0.00502333	0.00449909	0.00425495	0.00457545	0.00457811	0.00487996	0.00459161	0.00472979	0.00455081	0.00474003	0.7583	0.906177	0.609406	0.575029	0.741155	0.836887	0.589444	0.513034	0.270989	0.242829	0.501202	0.94722	0.871528	0.925872	0.264723	0.223714	0.847011	0.450942
cg26032609	6	168206804	1237	0.00444662	0.00300097	0.00493787	0.00207595	0.000935827	-0.00426311	0.0011084	-0.0035542	-0.00607906	-0.00531698	-0.00243527	0.00120555	-0.00155236	-0.000294236	-0.00430992	-0.00342155	-3.87185e-05	-0.00309673	0.00471932	0.00497795	0.00480897	0.00410246	0.00464192	0.00468922	0.0044553	0.00479929	0.00457208	0.0042211	0.00404177	0.00422612	0.00428431	0.00457326	0.00450079	0.00468611	0.00431121	0.00453781	0.346082	0.546607	0.304513	0.612839	0.840227	0.363281	0.80353	0.458955	0.183649	0.207806	0.546823	0.775444	0.717102	0.948701	0.338268	0.465301	0.992834	0.494968
cg22027887	6	168211910	1237	-0.00418552	-0.000274152	0.000134068	-0.000264784	-0.00143116	-0.000303523	-0.000742698	-0.00057008	0.00137891	0.00129657	0.00332304	0.00136559	0.000994205	-0.00243203	0.0017246	0.00491854	-7.53108e-05	0.00388513	0.00389958	0.00402199	0.00393199	0.00347405	0.00376241	0.00381866	0.00372025	0.00403301	0.00399246	0.00350562	0.00335927	0.0035155	0.00348274	0.00382498	0.00358029	0.00368944	0.00353211	0.00363265	0.283125	0.945656	0.9728	0.939246	0.703661	0.936648	0.841765	0.887591	0.729809	0.71149	0.322557	0.697684	0.775287	0.524888	0.630025	0.182486	0.982989	0.284843
cg00310139	6	168225685	1235	0.00397142	0.00227823	0.000624789	0.00124738	-0.00229649	2.25854e-05	0.000542233	-0.00321012	-0.00217451	-0.004286	0.00125671	-0.00137857	-0.00206603	0.000859343	-0.0042646	-0.00383465	0.00103959	-0.00476378	0.00395274	0.00406441	0.00392915	0.0033214	0.00384617	0.00362249	0.00382502	0.00400465	0.00403859	0.00339063	0.00343785	0.00340513	0.00333966	0.00391135	0.00356669	0.00378944	0.00357302	0.00352882	0.315029	0.575117	0.873658	0.707246	0.550451	0.995025	0.88727	0.422785	0.590278	0.206204	0.7147	0.685586	0.536156	0.826101	0.231824	0.311571	0.771087	0.177027
cg03302983	6	168231428	1237	-0.0090933	-0.00287504	0.000771567	0.00210442	-0.0029944	-0.00824811	0.0116629	-0.00338555	0.00205597	-0.00441774	-0.00540341	0.00716855	0.00671897	-0.00145368	-0.00297465	-0.00280904	-0.00394835	0.00399307	0.0038979	0.00446348	0.00435213	0.00347523	0.00400501	0.00431574	0.00337051	0.00397725	0.00400863	0.00338096	0.00424017	0.00382563	0.00372922	0.00409779	0.00375806	0.00409102	0.00388464	0.00372529	0.019655	0.519495	0.859285	0.544815	0.454662	0.0559828	0.00053961	0.394642	0.60803	0.19133	0.202544	0.0609549	0.0715911	0.72278	0.428629	0.492312	0.309438	0.283773
cg11742305	6	168232436	1231	-0.000687833	0.00150225	0.000534944	0.00367825	-0.000389909	-0.00211726	0.00228108	-0.00387149	-0.00106961	-0.00410921	-0.00102833	0.000690371	0.00275151	0.00209623	-0.00292918	-0.0049912	0.00264828	-0.00104026	0.00358233	0.00366548	0.00388751	0.00301015	0.00375002	0.0035414	0.00369468	0.00365179	0.00360781	0.00315839	0.00311522	0.00334041	0.00345327	0.00339426	0.00351649	0.00344661	0.00348719	0.0033859	0.847737	0.681925	0.890552	0.221728	0.917189	0.549933	0.536973	0.289071	0.766872	0.193243	0.741325	0.836266	0.425577	0.536852	0.404854	0.147576	0.447594	0.758666
cg23173240	6	168236930	1237	-0.00165448	-0.00196312	0.0030067	0.00136442	-0.00429598	0.000254601	0.000176531	-0.00126256	-0.000491627	0.00415489	0.0021662	0.00169248	-0.00168468	-0.00235056	-0.00115823	0.00594334	-0.000259646	0.00287911	0.00469114	0.00506317	0.00470154	0.00418145	0.00463045	0.0045038	0.00449954	0.00493756	0.00486238	0.00412476	0.00411693	0.00417108	0.00425503	0.00471999	0.00438111	0.00438726	0.00427232	0.00439035	0.724327	0.698219	0.522488	0.744195	0.353528	0.954919	0.968705	0.798178	0.919465	0.313789	0.598771	0.684915	0.692159	0.618483	0.791495	0.175519	0.951539	0.511965
cg09080087	6	168240272	1237	-0.00550339	0.000309794	0.00376536	0.0043649	-0.00420079	-0.00419434	0.00535154	0.00229168	-0.00213286	-0.00734328	-0.00322277	0.0033952	0.00102327	-0.00753497	-0.00518216	-0.000305019	0.00258358	0.00765225	0.0040807	0.00421222	0.00422345	0.00316192	0.0038728	0.00410329	0.00363624	0.00391213	0.00357881	0.00331169	0.00370141	0.00384302	0.00388855	0.00388114	0.00370132	0.00353106	0.00379178	0.00380031	0.177453	0.941371	0.372642	0.167446	0.278059	0.306692	0.141096	0.558017	0.551197	0.026597	0.383926	0.376981	0.792436	0.0522059	0.161487	0.931163	0.495641	0.0440533
cg10003961	6	168293749	1236	0.00206573	-0.000341647	-0.000531334	0.00249303	0.00213774	0.00158633	0.0031887	-0.00278208	-0.00135145	-0.00517828	-0.00179863	-0.00159497	0.00223044	0.00428195	-0.00101078	-0.00425553	0.000830872	-0.00258199	0.0051194	0.00526855	0.00512463	0.00437539	0.00507438	0.00479728	0.00513441	0.00528095	0.00531519	0.00446849	0.00436685	0.00433795	0.0044239	0.00505157	0.00468513	0.00472331	0.0044915	0.00473623	0.686572	0.948296	0.917421	0.568823	0.673551	0.740891	0.534571	0.598322	0.799293	0.246521	0.680426	0.713112	0.614135	0.396635	0.829189	0.367608	0.853239	0.585645
cg16221764	6	168309280	1237	-0.0035552	-0.00617476	0.00972561	-2.74296e-05	0.0075409	-0.00611355	0.00314589	-0.00214692	-0.004008	-0.00449855	-0.00855525	0.00627252	0.00288438	-0.00378109	-0.00691642	-0.000867839	-0.00231919	0.00849282	0.00427407	0.00475683	0.00468768	0.00392618	0.004238	0.00435555	0.00376643	0.00408016	0.0040924	0.00373215	0.00410182	0.00406267	0.00429945	0.00398327	0.00436295	0.00388586	0.0041534	0.00412647	0.405518	0.194259	0.0380127	0.994426	0.075182	0.160431	0.403579	0.59876	0.327394	0.228067	0.037004	0.122602	0.502303	0.342498	0.112907	0.823277	0.576582	0.0395774
cg16301975	6	168394160	1237	0.00580399	0.00397304	-0.0012993	-0.00259154	0.00055048	-0.00260719	-0.00297266	-0.00084383	-0.00277526	-0.00312664	-0.00312271	-6.78287e-06	-0.000730007	0.00132846	3.72948e-05	-0.00192738	-0.000247342	0.00109721	0.00463763	0.00479914	0.00456117	0.00417054	0.00457604	0.00440111	0.00436711	0.00471177	0.00438491	0.00412558	0.00396297	0.00390745	0.00415721	0.00445945	0.00434102	0.00444278	0.00419767	0.00457752	0.210753	0.407747	0.775751	0.534343	0.904249	0.553586	0.496066	0.857867	0.526792	0.448532	0.430714	0.998615	0.860608	0.765781	0.993145	0.664418	0.953013	0.810566
cg19520046	6	168397360	1237	0.0065769	0.00727728	0.00540302	0.00234582	0.000519241	-0.00247409	0.00193736	-0.0032689	-0.00347942	-0.00457645	-0.00223229	-0.000444663	-0.00136428	-0.000451515	-0.00937101	-0.00282396	0.00330048	0.00267312	0.00445357	0.00448208	0.0043621	0.00378573	0.0042298	0.0040393	0.00408199	0.00429782	0.00426834	0.00393121	0.00371962	0.0038422	0.00383467	0.00412332	0.00404329	0.00418126	0.00378826	0.00399504	0.139737	0.104453	0.215484	0.53549	0.902299	0.540203	0.635064	0.446898	0.414975	0.24437	0.548414	0.907865	0.72201	0.912804	0.0204673	0.499432	0.383623	0.503426
cg22005089	6	168397774	1237	0.00200247	0.00168001	0.000445828	0.00110362	0.00155976	-0.00103887	0.000709745	0.000341163	-0.00168468	-0.00271696	-0.000518387	-0.000361362	0.00710067	-0.00215588	-5.66806e-05	0.000141157	0.00516238	-0.00294692	0.0052754	0.00569011	0.0052422	0.00467125	0.00520179	0.00508335	0.00471142	0.0054552	0.0050659	0.00446855	0.00446725	0.00450118	0.00462477	0.005006	0.00468417	0.0050608	0.00468633	0.00495326	0.704253	0.767802	0.932225	0.813232	0.764292	0.838067	0.880257	0.950134	0.739473	0.543175	0.90762	0.936013	0.124696	0.666716	0.990345	0.977748	0.270643	0.55188
cg25209831	6	168399196	1237	0.00320094	0.0036508	0.00221657	0.0023049	0.000888303	-0.00140522	0.00479699	-0.00227474	-0.00346792	-0.0046994	6.23574e-07	-0.000656493	-0.00183383	-0.00043034	-0.0047545	-0.00236437	0.000487478	0.000302534	0.00413661	0.00401119	0.00411596	0.00347013	0.00392141	0.00367778	0.00372473	0.00411496	0.00382873	0.00329772	0.0035018	0.00323358	0.00357047	0.00388142	0.00380004	0.00382769	0.00339364	0.00364132	0.439045	0.362741	0.59021	0.506556	0.820792	0.7024	0.19779	0.580402	0.365061	0.154144	0.999858	0.839117	0.607525	0.911718	0.210873	0.536772	0.885781	0.933785
cg18009322	6	168417574	1237	-0.0164261	-0.000358364	-0.00216339	0.000190829	-0.00173995	-0.00326273	0.0117826	-0.00304911	0.00565998	0.00044437	0.00500051	-0.0189364	0.0119639	-0.0191807	-0.000848633	0.0167522	0.00740634	0.00344591	0.00877342	0.00943089	0.00931208	0.00809219	0.00910337	0.00944279	0.00845236	0.00901852	0.00881797	0.00768655	0.00798349	0.0087311	0.00893549	0.00901832	0.00895179	0.00830303	0.00898542	0.00853597	0.0611713	0.969689	0.816289	0.981186	0.848422	0.729699	0.163316	0.735293	0.520959	0.953899	0.531081	0.0300942	0.180596	0.0334322	0.924473	0.043633	0.40979	0.686439
cg15371806	6	168417634	1237	0.00392601	0.00405381	0.00494671	0.0050277	0.000932599	-0.00166306	7.83676e-05	-0.00283921	-0.00365729	-0.00553898	-0.000328977	-0.0016981	0.000456199	0.00144736	-0.00747219	-0.00562064	-0.00140931	-0.00616351	0.00582248	0.00598729	0.0058239	0.0049245	0.00545409	0.00571295	0.0054552	0.00586822	0.00564262	0.00492278	0.00485493	0.00518953	0.00504262	0.00553864	0.00514598	0.00538554	0.00514472	0.00530295	0.500131	0.498362	0.395669	0.307275	0.864231	0.770972	0.988538	0.628507	0.516884	0.260515	0.945976	0.743503	0.927915	0.793845	0.146489	0.296646	0.784135	0.245122
cg04680494	6	168417646	1237	-0.00216842	-0.00176797	-0.00557039	0.0034967	-0.00187048	0.000273092	0.00445705	-0.00381059	0.000759	-0.00588173	-0.00151506	1.28946e-05	-0.000687588	0.00298853	-0.00161224	-0.00442518	0.00306558	-0.00309397	0.00505173	0.00512576	0.00499971	0.00411346	0.00487816	0.00471691	0.00483916	0.0048554	0.00497501	0.00417701	0.00442804	0.00425637	0.00457742	0.00487372	0.00460088	0.00456966	0.0044672	0.00449704	0.667746	0.730156	0.265218	0.395289	0.701394	0.953831	0.35703	0.432562	0.878743	0.159096	0.732237	0.997583	0.880597	0.539749	0.726023	0.332854	0.49256	0.491451
cg02073839	6	168417743	1237	-0.00405834	-0.0104984	-0.000844329	-0.000284079	0.000406941	-0.00451514	0.00573141	0.00189867	-0.00159741	0.000155831	0.00222662	0.00208887	0.00132072	0.00283184	-0.00221082	0.00845941	-0.00190246	0.00595636	0.00437842	0.0044033	0.00482023	0.00431674	0.00474489	0.00446661	0.00428817	0.00439391	0.00416455	0.00375997	0.00390205	0.00407931	0.00431011	0.00439391	0.00430914	0.00431375	0.00426359	0.00429565	0.353981	0.0171153	0.860951	0.94753	0.931654	0.312082	0.181365	0.665658	0.701295	0.966941	0.568253	0.608605	0.759282	0.519256	0.607914	0.0498752	0.655444	0.165562
cg10532440	6	168424986	1236	-0.00175026	0.00411652	0.00621285	0.000995184	-0.00273935	-0.00502264	-0.00130725	-0.00242699	-0.00272694	0.00545524	0.00297963	0.00253336	-0.00316279	-0.00571574	-0.00212886	0.00179737	-0.000296572	0.00410793	0.00439373	0.00462551	0.00462521	0.00385765	0.00431284	0.00429972	0.00433016	0.00440649	0.00457688	0.00390864	0.00381583	0.0039006	0.00403453	0.00435579	0.00411105	0.00420778	0.00385802	0.00404921	0.69037	0.373487	0.179189	0.796425	0.525324	0.242753	0.762733	0.581787	0.551304	0.162809	0.434885	0.516029	0.433082	0.189447	0.604572	0.669268	0.938726	0.310343
cg18319852	6	168436099	1234	-0.00509199	0.00108308	0.00366452	0.0027973	-0.00495673	-0.00723841	-0.000951496	0.00220644	0.000665753	0.00151553	0.00215822	0.00859196	0.00355665	-0.00654778	-0.00050468	0.000983587	0.00203874	0.00145295	0.00403881	0.00399903	0.00385483	0.00341768	0.00379088	0.00387278	0.00382095	0.00396209	0.00408493	0.00328879	0.00333034	0.00338801	0.00345391	0.00382743	0.00333096	0.00344254	0.00347968	0.00369719	0.207393	0.786517	0.341791	0.413084	0.191029	0.0616159	0.803345	0.577605	0.870536	0.644929	0.516954	0.011213	0.30313	0.087127	0.879572	0.775096	0.557944	0.694329
cg14316629	6	168436353	1237	0.00395379	0.0015997	-0.00333377	0.00188062	0.00499398	-0.000453742	0.00160063	-7.8478e-05	-0.000746137	-0.00382593	-0.00908724	-0.00101193	0.000735417	7.30658e-05	-0.00144086	-0.00305111	-0.00373154	-0.00210051	0.00566097	0.0055385	0.00557625	0.00505168	0.00559358	0.00525466	0.00520195	0.00563946	0.00557445	0.00493095	0.00478683	0.00485427	0.00483875	0.00555755	0.00502313	0.00536415	0.00500322	0.00522707	0.484908	0.77271	0.549939	0.709688	0.371961	0.931188	0.758312	0.988897	0.893522	0.437807	0.0576455	0.834869	0.879199	0.98951	0.774231	0.569494	0.455772	0.687793
cg09187944	6	168437166	1235	-0.00397496	0.000827617	0.00422757	0.00160001	-0.00140902	-0.00450931	0.00179055	-3.92647e-05	-0.000557031	0.00375457	-2.88195e-05	0.0021125	-0.00141726	-0.00785534	-0.00282911	0.00361841	9.64034e-05	0.00674582	0.00435459	0.00453552	0.00445413	0.00383876	0.00429309	0.00427999	0.00435126	0.00442072	0.00443181	0.00379725	0.00367831	0.00372979	0.00388326	0.00434157	0.00409499	0.00410832	0.00387739	0.00406859	0.361336	0.85521	0.342552	0.676823	0.742756	0.292075	0.680705	0.992913	0.899978	0.32278	0.993749	0.571131	0.715136	0.0703996	0.489647	0.378451	0.980164	0.0973128
cg01438123	6	168468347	1237	0.00767354	-0.00303619	0.00425366	0.00107361	0.00150249	-0.00111527	-0.000195254	-0.000464445	-0.0038582	-0.00412774	-0.00319594	0.000400384	-0.0030547	0.00151196	-0.00460642	-0.00225324	-0.0023297	-0.00526162	0.00427946	0.00456552	0.00453369	0.00374685	0.00419509	0.00444458	0.00431492	0.00452435	0.00439157	0.00388194	0.00380328	0.003876	0.00401937	0.0042366	0.00415514	0.00418367	0.00383098	0.00415828	0.0729553	0.506034	0.348125	0.774467	0.720229	0.80187	0.963907	0.918237	0.379647	0.287638	0.400734	0.917726	0.447257	0.72118	0.267599	0.590177	0.543107	0.205751
cg20333032	6	168504937	1237	0.00479248	0.00189358	0.00160883	0.0037545	0.00332998	0.00113961	-0.000997273	-0.00365286	-0.00667593	-0.00694737	-0.0042723	-0.000196556	-0.00279539	0.00140348	-0.00299564	-0.00490983	-0.000567855	-0.00453723	0.0049769	0.0052214	0.00514606	0.00440226	0.00502195	0.00488749	0.00480507	0.00515799	0.00502706	0.00450845	0.00439773	0.00448571	0.00461483	0.00486727	0.00478977	0.00480682	0.00468623	0.0048128	0.335576	0.716861	0.754559	0.393739	0.507277	0.81563	0.835584	0.478824	0.184179	0.123325	0.331311	0.965049	0.544687	0.773079	0.531692	0.30705	0.903552	0.345813
cg11115312	6	168528104	1237	0.00728039	-0.00119784	0.00167252	0.00755148	0.00240076	0.00153038	-0.00128044	-0.00417123	-0.0047422	-0.00534244	-0.00107909	-0.0044415	-0.00104503	0.00344888	-0.000628159	-0.00698562	-0.000454199	-0.00631066	0.00550832	0.00591579	0.00564069	0.00485585	0.00534164	0.00544324	0.00521522	0.00561779	0.00543001	0.00493731	0.0047763	0.00489102	0.00499185	0.00539135	0.00525394	0.00518552	0.00489882	0.00528757	0.186266	0.83954	0.76684	0.119915	0.653112	0.778594	0.806054	0.457782	0.382482	0.279229	0.821259	0.363829	0.834177	0.522363	0.904832	0.177935	0.926129	0.232677
cg20992785	6	168533507	1221	-0.00742984	-9.13131e-05	0.00254607	-0.00331926	-0.00396961	-0.00689858	0.00772311	-0.00117358	-0.00334197	0.0019077	0.000159834	0.00472322	-0.00427754	-0.00182689	-0.00148183	0.00452613	-0.000862153	0.00639833	0.00406861	0.00428119	0.00425923	0.00374528	0.0038937	0.00404925	0.00383959	0.00398859	0.00409032	0.00358833	0.0033361	0.00345534	0.00368373	0.00369807	0.00394136	0.00412734	0.00374016	0.003938	0.0678292	0.982983	0.549989	0.375482	0.307967	0.0884432	0.0442788	0.768579	0.413903	0.594976	0.961788	0.171646	0.245562	0.621297	0.706939	0.272807	0.817694	0.104212
cg17172308	6	168533631	1237	-0.000626156	-0.00085413	-0.00408293	-0.00111968	-0.00498222	-0.00091868	-0.00211874	0.00136074	-0.00626771	0.00268152	-0.00152759	-0.0017605	-0.00411508	0.00136959	-0.000292723	0.00219669	0.00479723	0.00701145	0.0052719	0.0057454	0.00584305	0.0048891	0.00550682	0.00623414	0.00466112	0.00559985	0.00543241	0.0044986	0.00474594	0.00506085	0.00506921	0.00514664	0.00496052	0.00502805	0.00505259	0.00486646	0.905456	0.881819	0.484698	0.818856	0.365605	0.882846	0.649428	0.808008	0.248598	0.551123	0.747549	0.72794	0.416918	0.790151	0.952944	0.662193	0.342387	0.14965
cg14330460	6	168559427	1237	0.00464605	0.00166637	0.00720956	7.41564e-05	-1.49767e-05	-0.00649858	-0.000747833	-0.0049452	-0.00346276	-0.00307297	-0.00206435	0.00167605	-0.00322177	0.00336665	-0.00687725	-0.00414594	-0.00329121	-0.0029796	0.00534037	0.00543136	0.0055189	0.00471156	0.00536911	0.00538448	0.00515734	0.00536669	0.00543672	0.00480104	0.004465	0.00497616	0.00485121	0.00526636	0.00501691	0.00509357	0.00493711	0.00490819	0.384309	0.758991	0.191437	0.987442	0.997774	0.227467	0.884708	0.35681	0.524176	0.522131	0.643837	0.736256	0.506616	0.522644	0.170433	0.415671	0.505011	0.543806
cg06515328	6	168559503	1237	0.00418766	0.00658409	0.00337121	0.0012598	-0.0036222	0.00115776	0.000854473	-0.00486105	-0.00108089	-0.00838832	-0.000569987	-0.00609291	-0.000313509	-0.00179308	-0.00674917	0.00196733	0.000315254	-0.00341568	0.00517632	0.00524471	0.00499122	0.00432442	0.00515417	0.0050627	0.00466963	0.00486372	0.0048415	0.004137	0.00446829	0.00450872	0.00464983	0.00470803	0.00487446	0.00461434	0.00469364	0.00481161	0.418514	0.209341	0.499404	0.770804	0.482199	0.819114	0.85481	0.317576	0.823337	0.0425974	0.898495	0.17658	0.946244	0.70331	0.166175	0.669852	0.946449	0.477777
cg14827496	6	168579431	1237	0.00218373	-0.000474555	-0.00263099	0.0036468	0.00166026	6.10961e-05	0.00266523	-0.00165233	-0.000313091	-0.00830811	-0.00523418	-0.0018409	0.000689264	0.00348344	-0.00216382	-0.00693579	0.00186137	-0.00666547	0.00614584	0.00642532	0.00630272	0.00531017	0.00609985	0.00587945	0.0059527	0.00625023	0.00607767	0.00537485	0.00535656	0.00549881	0.00563343	0.00608849	0.00576512	0.00599648	0.00563128	0.0058258	0.722351	0.941124	0.676358	0.492236	0.785483	0.991709	0.654345	0.7915	0.958915	0.122168	0.328494	0.73779	0.90262	0.567231	0.707416	0.247418	0.740991	0.25257
cg02268314	6	168597173	1237	-0.000376245	0.00258636	0.00891949	0.00547992	0.00425224	-0.00681247	-0.000265871	0.00259436	-0.0018047	-0.00695484	-0.0030466	-0.00126608	-0.000948877	0.000590289	-0.00154731	-0.00261742	0.000816165	-0.00248261	0.0043461	0.00449817	0.00414777	0.00385806	0.00407627	0.00387287	0.00396932	0.00431799	0.00383951	0.00367144	0.00356969	0.00360197	0.00382534	0.00423014	0.0040988	0.0039053	0.00390193	0.00378191	0.931013	0.565305	0.0315212	0.155497	0.29687	0.0785731	0.946596	0.547957	0.63833	0.0581845	0.393402	0.725215	0.804095	0.889021	0.705799	0.502716	0.834316	0.511538
cg13926524	6	168597309	1237	0.00234767	0.00338846	0.00330939	0.00532405	0.00140932	-0.00162173	0.00253789	-0.00386596	-0.0070111	-0.00565735	-0.00301893	-0.000127759	0.000936933	-0.00184973	-0.00405417	-0.00417833	0.000982506	-0.00188761	0.0043193	0.00441087	0.00437243	0.00362253	0.00421284	0.00411115	0.00402613	0.00431291	0.00426255	0.00365921	0.00363641	0.00368357	0.00385707	0.00414685	0.00392137	0.00407193	0.00383673	0.00401302	0.586764	0.442365	0.449124	0.141641	0.737979	0.693234	0.528462	0.370056	0.100008	0.122091	0.406428	0.972332	0.808073	0.655556	0.301198	0.304831	0.79789	0.63809
cg20526110	6	168599051	1236	-0.00755994	0.00126943	-0.0054212	0.000206677	-0.0021041	0.00154352	0.00640214	-0.00450473	0.00366211	-0.00407671	-0.00557485	-0.000392876	0.00362488	-0.000715878	0.000816911	-7.29079e-06	0.00250222	-4.76598e-05	0.00407256	0.00457366	0.00435907	0.0033422	0.00398244	0.00425492	0.00352736	0.00420229	0.00386945	0.00333755	0.00397062	0.00393405	0.0035981	0.00383558	0.00384943	0.00380541	0.00382643	0.00371682	0.0634091	0.781356	0.213624	0.950691	0.597261	0.716784	0.0695245	0.283733	0.343937	0.221909	0.160311	0.920451	0.313723	0.851942	0.831939	0.998471	0.513155	0.989769
cg25254939	6	168607873	1237	-0.0042633	-0.000425363	0.00242182	0.00662494	-0.00190748	-0.000418586	0.00484305	-0.00363231	-0.00575374	-0.0100091	-0.00282027	0.00341557	0.00283704	0.00046346	-0.00429895	-0.00581215	0.00210023	-0.00273634	0.00434076	0.00467565	0.00458945	0.00374061	0.00456786	0.00444054	0.00428206	0.0044346	0.00432348	0.00387432	0.00417617	0.00391502	0.00422298	0.00454456	0.00420262	0.003993	0.00408365	0.00419344	0.326023	0.927513	0.597712	0.0765465	0.676249	0.924899	0.258051	0.412738	0.183251	0.00978185	0.49947	0.382976	0.501706	0.918771	0.306345	0.145507	0.607041	0.51406
cg16003687	6	168613889	1232	-0.00619096	0.0031258	0.000501801	-0.0041483	-0.007501	-0.00935184	0.00600708	-0.000189334	0.00107344	0.0055824	0.00690133	0.0050082	-0.0017677	-0.00206115	0.00290968	0.00581547	0.00342129	0.00688649	0.00522228	0.00569896	0.00527512	0.00422601	0.00515886	0.00529346	0.00562049	0.00539077	0.00516269	0.00421174	0.00475203	0.00445316	0.00447979	0.00533456	0.00479053	0.00482773	0.00453289	0.00524964	0.235824	0.583358	0.924215	0.326291	0.145945	0.0772822	0.285168	0.971983	0.835289	0.185026	0.14642	0.260742	0.693142	0.699217	0.543598	0.228359	0.450387	0.189587
cg13128350	6	168621883	1237	-0.00990299	-0.00690957	-0.00477473	-0.00203034	-0.000387876	-0.00100766	0.00717644	0.0002503	0.0021894	-0.00165608	-0.00318765	0.00382872	0.0061421	0.00255385	0.000152526	-0.000230416	0.000147757	3.91027e-06	0.0041271	0.00473803	0.00439941	0.00361884	0.00416648	0.004233	0.00344543	0.00426419	0.00400585	0.00360946	0.004302	0.00407849	0.00391817	0.00407996	0.00394711	0.00404136	0.00387834	0.00382182	0.0164174	0.144752	0.277783	0.574766	0.925828	0.811843	0.0372614	0.953193	0.584687	0.646367	0.458713	0.347855	0.116976	0.531348	0.969175	0.954534	0.96961	0.999184
cg06169065	6	168625777	1237	0.00192483	-0.00512603	0.00165564	-9.2983e-05	0.00387211	0.00110569	0.00281876	9.78121e-05	-0.00360751	-0.00617008	-0.0072454	-0.00394642	-0.00132791	0.00832643	-0.000874573	-0.00366842	-0.000553042	-0.0039783	0.00613722	0.00661266	0.00633908	0.00541286	0.0062393	0.00623156	0.00598731	0.00638663	0.0063316	0.00563256	0.00535199	0.00563633	0.00554693	0.00620447	0.00585719	0.00597332	0.00577096	0.00585141	0.753801	0.438231	0.793954	0.986294	0.534863	0.859168	0.637791	0.987781	0.568838	0.273328	0.175808	0.483818	0.810798	0.179595	0.881304	0.539127	0.923654	0.496576
cg05171729	6	168627236	1237	0.00103488	0.00224994	-0.00375957	0.0032991	0.000659239	0.00129053	0.00370723	-0.00380052	0.00152096	-0.00626587	-0.00254763	-0.00107116	-0.0004901	0.00132563	-0.00192677	-0.00327796	0.00300918	-0.00439889	0.00521921	0.00563884	0.00541402	0.00463632	0.005384	0.00531723	0.00521794	0.00532815	0.00525014	0.00452846	0.00460622	0.00472242	0.00475546	0.00499553	0.0050483	0.0049396	0.0048484	0.00492275	0.842823	0.689888	0.487422	0.476727	0.902547	0.808232	0.477408	0.475666	0.772046	0.166461	0.580206	0.82056	0.917915	0.790729	0.702708	0.506941	0.534826	0.371545
cg14354851	6	168627268	1237	-0.00123948	0.00172409	0.00709228	0.00373506	-0.00081832	-0.00418405	0.0046375	-0.0057922	-0.0032759	-0.00405291	-0.00315422	0.00196272	7.07164e-06	-0.000519751	-0.0053056	-0.00094092	0.0012144	-4.8606e-05	0.00436778	0.00419546	0.0040067	0.00357183	0.00394448	0.00395684	0.00407139	0.00426811	0.00425081	0.00346058	0.00353226	0.00344641	0.00369057	0.00386349	0.00366138	0.00394612	0.00376629	0.0039139	0.77658	0.681116	0.0767099	0.295699	0.835651	0.290319	0.254684	0.174754	0.440912	0.241532	0.371871	0.569018	0.998471	0.892984	0.147318	0.811538	0.747119	0.990091
cg05315633	6	168628719	1233	-0.00110976	-0.00301469	0.00189135	0.00203179	7.60595e-05	0.000224531	-0.00181239	0.00102906	-0.000250137	0.00266169	0.0029797	1.47631e-05	-0.00256687	-0.00137531	-0.000678717	0.000817732	-0.000352966	0.00301707	0.00425313	0.00450234	0.00407495	0.00360635	0.0041459	0.00386028	0.00415627	0.00443521	0.0043778	0.00379375	0.00370698	0.00356634	0.00378581	0.00417901	0.00399849	0.00391402	0.00380832	0.00396801	0.794149	0.503124	0.642546	0.573168	0.985363	0.953618	0.662792	0.816522	0.954436	0.482929	0.421508	0.996697	0.497757	0.74208	0.865212	0.834508	0.926156	0.447046
cg21757694	6	168638979	1237	-0.00522422	-0.00166322	0.00391955	0.00114374	-0.00273303	-0.00718027	0.00348402	0.000802721	0.000575892	0.000854761	0.00211989	0.00540132	0.000472617	-0.00519763	-0.000754737	0.00355019	-0.000444242	0.00648953	0.00446094	0.0047305	0.00459161	0.00390418	0.00438224	0.00425458	0.00424503	0.00448786	0.0045346	0.0040046	0.00385974	0.00397697	0.00406382	0.00455166	0.00416889	0.00426254	0.00412303	0.00419728	0.241557	0.725143	0.393308	0.769558	0.53285	0.0914774	0.411801	0.858044	0.898941	0.83098	0.582846	0.174416	0.907416	0.253487	0.856336	0.404912	0.914197	0.122074
cg06376725	6	168648732	1237	0.00403847	0.00569967	0.00352785	0.00424789	0.00296682	0.00162102	0.00087518	-0.0057787	-0.00355042	-0.00620044	-0.00447605	-0.00100833	0.000175008	0.000182439	-0.00476466	-0.00413758	-0.00147855	-0.00423272	0.00567063	0.00579977	0.00568774	0.00485476	0.00551945	0.0055222	0.00532198	0.00574232	0.00572916	0.00490807	0.00477394	0.00502884	0.00495843	0.00553616	0.00523322	0.00524944	0.00497307	0.005165	0.476357	0.325735	0.535089	0.381576	0.590908	0.769105	0.86938	0.314254	0.535448	0.206476	0.34845	0.841081	0.971844	0.973711	0.362578	0.430583	0.766229	0.412501
cg06744044	6	168664503	1237	-0.00280211	-0.00763821	-0.00231951	0.00419727	-0.00160109	-0.0142998	0.00437404	-0.00398447	-0.00080667	-0.0115591	-0.0101027	0.00752228	0.00542359	0.00324435	0.000843678	0.0121413	-0.00388217	0.00723342	0.0068931	0.00685906	0.00727221	0.00616558	0.00682117	0.00670328	0.0058954	0.00628322	0.00635635	0.0054971	0.00594949	0.00578654	0.00649516	0.00636602	0.00647308	0.00593874	0.00587463	0.00590172	0.684369	0.265453	0.74976	0.496024	0.814424	0.0329044	0.458124	0.525987	0.899013	0.0354858	0.0894946	0.193614	0.403706	0.610306	0.8963	0.0409121	0.508717	0.220332
cg20735682	6	168665386	1235	0.00425682	0.0027136	0.00286343	0.00595932	0.00295809	-0.00103987	0.000523916	-0.0042486	-0.000281899	-0.00807695	-0.00278356	-0.00258394	0.00217384	0.00211024	-0.00559041	-0.00579255	0.000253267	-0.00090105	0.00524957	0.00547381	0.00540371	0.00455188	0.00526716	0.00533647	0.00506157	0.00520298	0.0051972	0.0045796	0.00455311	0.00473591	0.00441204	0.00530894	0.00481342	0.00501254	0.00463115	0.00480692	0.41743	0.620077	0.59618	0.190466	0.574382	0.845502	0.917559	0.414174	0.956744	0.0777861	0.540966	0.585337	0.62222	0.691008	0.245471	0.24784	0.956387	0.851309
cg11529346	6	168665455	1237	0.0045121	0.00193266	0.00328685	0.00421431	0.00364381	-0.000312625	0.000240455	-0.00381596	-0.00545204	-0.00357997	-0.00459106	-0.000663923	-0.0016492	3.73757e-05	-0.00347231	-0.0033638	-0.000430068	-0.00299636	0.00423681	0.00464735	0.00459538	0.00395497	0.00430952	0.00445089	0.00404131	0.00444098	0.00444708	0.0039154	0.00378383	0.00394198	0.00392788	0.00431691	0.00409497	0.00424263	0.00403953	0.00412491	0.286887	0.677509	0.474453	0.286618	0.397817	0.944004	0.952554	0.390197	0.220205	0.360543	0.225001	0.86625	0.674581	0.993092	0.396469	0.42786	0.915214	0.46759
cg13826290	6	168665533	1237	-0.00514373	-0.00766084	-0.00412425	0.00297608	-0.00594803	-0.00997141	0.00771246	-0.000272265	0.00246833	-0.0118803	-0.00329543	0.00578705	0.00149156	0.00100347	0.00129457	-0.00245124	0.00271953	0.00344165	0.00495406	0.00534653	0.00512318	0.00447135	0.00486378	0.00503895	0.00426609	0.0049477	0.00471232	0.0042946	0.00462193	0.00452963	0.00470513	0.00487292	0.00467557	0.0049493	0.00452141	0.00454619	0.299137	0.151897	0.42081	0.505674	0.221358	0.0478309	0.0706295	0.956116	0.600415	0.00566911	0.475846	0.201391	0.751238	0.836847	0.781873	0.62041	0.547521	0.449026
cg23481169	6	168672583	1237	-0.00494338	-0.00227551	-0.00253555	-0.00351484	0.00411797	-0.00291037	0.00807872	-0.0139504	8.21479e-05	-0.00115014	-0.00338896	0.00408447	0.00487875	-0.00483552	0.00317337	0.0122518	-0.0120695	-0.00272713	0.00694185	0.0077587	0.00701375	0.00608017	0.0068587	0.00713833	0.00654596	0.00718136	0.00640723	0.00606356	0.00620594	0.00632135	0.00690184	0.00684497	0.00669515	0.00617251	0.00663417	0.00646439	0.476395	0.769304	0.717717	0.563208	0.548239	0.683487	0.217145	0.052066	0.98977	0.84956	0.585009	0.51819	0.479643	0.479918	0.635514	0.0471568	0.0688668	0.67312
cg19251600	6	168672660	1235	-0.0115171	-0.00148719	0.00160973	0.00314839	-0.00378298	-0.00855445	0.0100806	-0.00442203	0.000740147	-0.00560085	-0.00152636	0.0103365	0.00522512	0.000558798	0.000517629	0.000659683	-0.00187007	0.00204358	0.00360609	0.0041056	0.00389499	0.0031918	0.00360544	0.00397033	0.00324328	0.00379488	0.00350471	0.00300267	0.00352025	0.00339567	0.00334703	0.00351746	0.00370256	0.00369599	0.00336067	0.0031873	0.00140415	0.717177	0.6794	0.323936	0.294067	0.0311935	0.00188264	0.243913	0.832742	0.0621406	0.664584	0.00233434	0.118495	0.873776	0.888816	0.858341	0.577898	0.521416
cg12298326	6	168672844	1237	-0.00615539	-0.000178123	-1.39216e-05	0.00279013	-0.00151758	-0.00428614	0.00764204	-0.00194572	0.000958659	-0.0105927	-0.00185029	0.00563404	0.00396438	-0.00258667	-0.00418497	0.000581881	-0.00408262	0.00178698	0.00401194	0.00423728	0.00457686	0.00333614	0.00390517	0.00413279	0.00364909	0.00403343	0.00392549	0.00325435	0.00371642	0.00363475	0.00397058	0.00407059	0.00404744	0.0034533	0.00370819	0.00370901	0.124964	0.966469	0.997573	0.402967	0.697567	0.299687	0.0362395	0.629524	0.807065	0.00113418	0.618577	0.12113	0.318067	0.525132	0.301146	0.86619	0.270909	0.629951
cg06251420	6	168684623	1237	-0.00565656	0.00365533	-0.0049863	-0.00130456	-0.00557511	-0.00427209	0.00692936	-0.00587074	0.00225471	-0.0095286	0.000715833	0.00425183	-0.000398686	-0.00191731	-0.00086304	0.00047064	-0.000315236	0.00198689	0.00409217	0.00449029	0.00456915	0.00354077	0.00430359	0.00429694	0.0037522	0.004274	0.00411911	0.00353682	0.00419633	0.00375863	0.00398813	0.00417055	0.00397628	0.00403588	0.0036803	0.00408083	0.166884	0.415615	0.275143	0.712544	0.195163	0.320117	0.0647839	0.169568	0.584119	0.00705759	0.86455	0.257962	0.92037	0.645713	0.828172	0.907166	0.931741	0.62634
cg04680393	6	168686460	1236	0.00168449	0.000621876	-0.00352525	0.00258594	0.00243254	0.000932997	0.00126565	-0.00387669	-0.00359234	-0.00658443	-0.0038349	-0.00354707	-0.000293951	0.00356273	0.000378908	-0.00545338	0.00119006	-0.00031028	0.00557621	0.00566699	0.00576373	0.00477115	0.00564548	0.00573427	0.00517348	0.0054796	0.00532491	0.00488763	0.00489645	0.00514112	0.00526563	0.00522036	0.00520847	0.00521198	0.00500397	0.0055398	0.762587	0.912618	0.540785	0.587823	0.666554	0.870751	0.806734	0.47927	0.499911	0.177928	0.43351	0.490232	0.955482	0.494943	0.942006	0.295415	0.812018	0.955334
cg25751205	6	168703559	1237	0.00481533	0.00231135	-0.00024133	0.00145904	0.00245323	0.00280113	9.04494e-05	-0.00396571	-0.0039146	-0.0032278	-0.00368616	-0.00265998	-6.00619e-05	-6.18909e-05	-0.00289361	-0.00371643	0.00151482	-0.00617435	0.00524505	0.00536908	0.00519669	0.0044831	0.00504396	0.00499316	0.00488118	0.00533036	0.0051509	0.00458883	0.00442603	0.00460084	0.0045585	0.00508148	0.00479592	0.00496228	0.00463334	0.00486482	0.358582	0.666837	0.96296	0.744838	0.626705	0.574802	0.985216	0.456885	0.447264	0.481805	0.404937	0.563161	0.989488	0.990282	0.546277	0.453896	0.743714	0.204375
cg02181624	6	168716070	1237	-0.00763807	0.0147592	0.000251291	-0.00413081	-0.00613477	-0.0111887	-0.00428136	-0.0177566	-0.00875898	0.0151045	-0.0259224	-0.00265406	-0.0014556	-0.00843023	-0.0160731	-0.0066133	0.0164369	0.00644886	0.0112395	0.0120352	0.0120656	0.0104249	0.0123067	0.0118749	0.0109556	0.0113642	0.0113014	0.0101185	0.0104918	0.0106715	0.0111202	0.0112936	0.0111783	0.010959	0.0111512	0.0113006	0.496775	0.220073	0.983384	0.691926	0.618139	0.346082	0.695952	0.118169	0.43832	0.135501	0.0134836	0.803589	0.895857	0.455388	0.150466	0.546202	0.14048	0.568228
cg03236634	6	168716317	1237	0.0030229	0.00228651	-0.0012573	0.00410896	0.00296389	0.00223774	0.00375415	-0.00584935	-0.00254625	-0.0080826	-0.00624335	-0.00533659	-0.00137291	0.00311249	-0.000995523	-0.00638412	0.00140083	-0.00698049	0.00673467	0.00716005	0.00711624	0.00586253	0.00705652	0.00675262	0.00671563	0.00701862	0.00685295	0.00609158	0.00612952	0.00632202	0.00627092	0.00684971	0.00653262	0.00665806	0.006221	0.00643602	0.653536	0.749466	0.85976	0.483375	0.67447	0.740351	0.57615	0.404617	0.710224	0.184559	0.308407	0.398599	0.826702	0.649543	0.878877	0.337631	0.821841	0.2781
cg16479247	6	168716332	1236	0.00193253	0.00152148	0.00508849	0.00295231	0.00302301	-0.000932566	0.00120358	-0.00240073	-0.00379132	-0.00510018	-0.00431587	-0.000983301	0.00158895	-0.00164012	-0.00325872	-0.00382024	-0.000126418	-0.00438445	0.00471703	0.00487569	0.00492235	0.00410745	0.00470622	0.00463114	0.00450494	0.00488861	0.00496433	0.00416148	0.00404064	0.00424931	0.00407393	0.00471842	0.0044778	0.00463157	0.00432518	0.00441835	0.682032	0.754999	0.301252	0.472283	0.52065	0.84041	0.789339	0.623366	0.445039	0.220361	0.285468	0.817002	0.696516	0.728141	0.466767	0.40947	0.976682	0.321038
cg11490019	6	168721492	1237	0.00395825	0.00350395	0.00104821	0.00277783	0.00113238	-0.000250892	-0.000186652	-0.00488688	-0.00424379	-0.00447855	-0.00463217	0.00229015	-0.00106456	-0.00227205	0.000197162	-0.00313986	0.00453533	-0.00335939	0.0046347	0.00502485	0.00470196	0.00403558	0.00452018	0.00454151	0.00439339	0.00471649	0.00445347	0.00422264	0.00411616	0.00422677	0.00430573	0.00464624	0.00432936	0.00441473	0.00428383	0.00458835	0.393079	0.4856	0.823589	0.491242	0.802188	0.955944	0.966112	0.300143	0.340631	0.28887	0.260435	0.587942	0.80472	0.624835	0.963676	0.476947	0.289732	0.464073
cg26168499	6	168723974	1237	0.00369969	0.00489877	0.00423773	0.00609146	0.0027907	0.000198542	-0.0035619	-0.00158429	-0.00626881	-0.0109559	-0.00279698	7.53645e-05	-0.00387474	6.19032e-05	-0.00683821	-0.000855533	-0.00185917	-0.00507206	0.00408652	0.00431077	0.00389623	0.00349944	0.00391054	0.00407621	0.00382226	0.00412364	0.00381722	0.00359453	0.0034425	0.00387285	0.00374675	0.00393836	0.00376044	0.00383202	0.00350228	0.00390459	0.365286	0.255788	0.27675	0.0817369	0.475453	0.961152	0.351396	0.700832	0.100539	0.00230425	0.416514	0.984474	0.301061	0.987459	0.0689941	0.823334	0.595525	0.193945
cg14620138	6	168748440	1237	-0.00878089	0.0041546	0.0100713	-0.00101533	-0.00557869	-0.0084413	0.00962013	-0.0095928	-0.00765563	0.000726186	0.00279363	0.00333507	0.00518178	-0.00657237	-0.00999602	0.00846075	-0.00262154	0.00635653	0.00514434	0.0056186	0.0056386	0.0046446	0.0050021	0.00523513	0.00511991	0.00552765	0.00528844	0.00445207	0.00445518	0.00465693	0.0051104	0.00512972	0.005131	0.00529913	0.00514875	0.00480449	0.0878399	0.459642	0.0740779	0.826958	0.264735	0.106868	0.0602494	0.0826663	0.147725	0.87043	0.530625	0.473897	0.310598	0.200112	0.0513955	0.110349	0.61064	0.185823
cg05923105	6	168748492	1237	0.00353562	0.0020964	0.000382965	0.00436316	0.00295813	0.00356888	0.000327868	-0.00335326	-0.00338643	-0.00687456	-0.00527644	-0.00471304	0.000262752	0.000369806	-0.00393382	-0.00585167	0.00134039	-0.00639485	0.00575053	0.00594058	0.0059034	0.00495321	0.00564114	0.00549554	0.00555377	0.00585178	0.00566821	0.0050296	0.00497964	0.00511679	0.00527324	0.00575212	0.00544844	0.0055285	0.00516455	0.00547983	0.538664	0.724168	0.948276	0.378385	0.600011	0.516071	0.952924	0.566623	0.550212	0.171682	0.289325	0.357002	0.96026	0.948739	0.470289	0.289848	0.795222	0.243218
cg02840092	6	168748530	1237	-0.0090159	-0.00435507	-0.00667637	0.00385597	-0.00402867	0.000105084	0.00914761	-0.000211459	0.00509933	-0.00560266	-0.00229885	0.00276382	0.00453865	-0.000506838	0.000604899	-0.00156946	0.00234958	-0.000770348	0.00405152	0.00442657	0.00418647	0.00345309	0.00394511	0.00423205	0.00357387	0.00400852	0.00380748	0.00339292	0.00366618	0.00374519	0.00387284	0.00397355	0.00387839	0.00367757	0.00380219	0.00371245	0.0260604	0.325191	0.110769	0.264135	0.307169	0.98019	0.0104797	0.957929	0.180475	0.0986818	0.530633	0.460535	0.241231	0.898503	0.87606	0.66955	0.536605	0.835616
cg21424703	6	168768014	1237	0.00268818	0.00911324	-0.018083	-0.00266519	-0.00304824	0.00803175	-0.0010307	-0.00412082	-0.00116817	-0.00409346	-0.00544257	-0.00637319	0.0107971	-0.00736097	0.00608432	0.00629806	0.00286692	-0.00806127	0.00654465	0.00656508	0.00662541	0.00507676	0.00590394	0.00624718	0.00550007	0.00596349	0.00595812	0.00509066	0.00524757	0.00568807	0.00580963	0.00615147	0.00615337	0.00549374	0.0056025	0.00600873	0.68126	0.165095	0.00634618	0.599598	0.60564	0.198562	0.851349	0.48956	0.84456	0.421332	0.299661	0.262523	0.0631006	0.231455	0.322771	0.251627	0.608846	0.179728
cg04623371	6	168768113	1237	0.00801499	0.000997311	-0.00485359	-0.000221686	0.00372877	0.00181455	-0.0043788	-0.000512762	0.000691362	-0.00429262	-0.00274536	-0.00110079	-0.00186011	0.00427606	0.00306161	-0.00458396	0.000507996	-0.00606533	0.00550069	0.00572145	0.00571938	0.0048975	0.00560027	0.00549952	0.00522349	0.00565854	0.00548717	0.00512879	0.0047208	0.0050608	0.00499975	0.00550937	0.00529114	0.00534562	0.00503675	0.00530738	0.145092	0.861621	0.396092	0.963896	0.505526	0.74144	0.401868	0.927797	0.899735	0.402612	0.560874	0.827809	0.709862	0.437664	0.562839	0.391159	0.919663	0.253117
cg22249291	6	168777717	1235	0.00168571	0.0038605	0.00446563	0.00399454	0.00106487	0.00271904	0.00206202	-0.00390055	-0.00315891	-0.00556747	-0.00161807	-0.00182076	0.00162601	0.000710353	-0.0058168	-0.00504365	0.000497854	-0.00400271	0.00412956	0.0042223	0.00418822	0.00362967	0.00419226	0.00404791	0.00406899	0.00404453	0.00407026	0.00382511	0.0035596	0.0036012	0.0035552	0.00400998	0.00393612	0.00392709	0.00390125	0.00389781	0.683123	0.360553	0.286317	0.271104	0.79949	0.501766	0.612319	0.334845	0.437693	0.145529	0.649421	0.613138	0.647411	0.859393	0.139461	0.199029	0.898454	0.304462
cg20566286	6	168785923	1237	-0.00649947	-0.00239648	-0.0110073	-0.00249576	-0.00121369	-0.00598191	0.0113049	-0.00350791	0.00580577	-0.00502357	-0.00373226	0.00443747	0.00211674	-0.00165425	0.00161282	6.86847e-05	-0.00181482	0.0018181	0.00419142	0.00455975	0.00454957	0.00366491	0.00422348	0.00433083	0.00368988	0.00421496	0.00399225	0.00367382	0.00404883	0.00386772	0.00436952	0.003925	0.0041813	0.00381912	0.00405403	0.00397808	0.120983	0.599185	0.0155458	0.495878	0.773831	0.167206	0.0021858	0.405267	0.145875	0.171501	0.356627	0.251254	0.628079	0.673416	0.699703	0.985651	0.654399	0.64765
cg09804649	6	168815615	1232	0.0039154	-0.000669997	0.00133294	0.00193817	0.00144573	0.00140919	0.000481424	-0.00038509	-0.000518744	-0.00520265	-0.00200636	-0.002422	0.000639834	0.00291176	-0.00297459	-0.00325065	3.91482e-05	-0.00357637	0.00510509	0.00542101	0.00537855	0.00439278	0.0052204	0.00495648	0.00499539	0.00523901	0.00551246	0.00452912	0.00446843	0.00454748	0.00442438	0.00511883	0.00475505	0.00481502	0.00465028	0.00472093	0.443105	0.901638	0.80427	0.659056	0.781827	0.776171	0.923224	0.941405	0.925027	0.250675	0.653426	0.594309	0.885014	0.56947	0.531601	0.499608	0.993283	0.448717
cg14924715	6	168852425	1237	0.0033327	0.00305057	0.00389206	0.00528145	0.00266954	-0.000560683	0.00300474	-0.0039035	-0.00352787	-0.00713345	-0.00397549	-0.0012787	0.000211712	-0.00076638	-0.00550755	-0.00621819	0.000571816	-0.00410026	0.00567897	0.00575815	0.00590586	0.00482539	0.00560729	0.00559641	0.00547541	0.00562821	0.00563194	0.00491138	0.00487181	0.00500554	0.00505138	0.00555894	0.00520505	0.0053638	0.00527518	0.00520454	0.557305	0.596262	0.509885	0.27373	0.634015	0.920197	0.583164	0.487958	0.53105	0.146382	0.414489	0.79837	0.966569	0.890347	0.290001	0.246339	0.91368	0.430799
cg13705956	6	168857542	1237	0.00486047	-0.000390673	0.00123549	0.00364423	0.00396557	-7.57405e-05	0.00126488	-0.00315583	-0.00271295	-0.00608917	-0.00448759	0.000157109	-0.000961615	0.00163903	-2.95676e-05	-0.00465276	0.000393069	-0.00614448	0.00513356	0.00539897	0.0053407	0.00449718	0.00517468	0.00503347	0.00509066	0.00534273	0.00517956	0.00470794	0.00447158	0.00467616	0.00464901	0.00517636	0.00505305	0.00509766	0.00476866	0.00504882	0.343739	0.942315	0.817054	0.417746	0.443473	0.987994	0.80377	0.554737	0.600431	0.195878	0.315581	0.973198	0.836133	0.751519	0.995331	0.361388	0.934307	0.2236
cg16588799	6	168857681	1237	0.00251015	0.00175688	0.00421008	0.00221918	0.00281107	-0.000228968	0.00311772	-0.00191278	-0.00615908	-0.00301505	-0.00424153	-0.000963228	0.000538949	0.00143046	-0.00380254	-0.00177289	-0.00213637	-0.00367343	0.00411304	0.00426966	0.00417289	0.00348699	0.0038781	0.00384401	0.00381584	0.00400337	0.00424913	0.00354371	0.00352869	0.0035417	0.00363823	0.00397923	0.00380056	0.00380471	0.00363401	0.00382129	0.541669	0.680721	0.313016	0.524504	0.46854	0.952502	0.413902	0.632798	0.1472	0.394871	0.229358	0.785647	0.882236	0.719235	0.317058	0.641235	0.556612	0.336398
cg18996760	6	168858078	1237	0.00894564	0.00437905	0.000938711	0.00375865	0.00476008	0.0024186	-0.00163514	-0.00576885	-0.000231063	-0.0072292	-0.000704234	-0.000280849	-0.00640757	0.00353914	-0.00151159	-0.00143263	-0.00170448	-0.0015591	0.00599321	0.00634002	0.00612368	0.0053035	0.00603493	0.00602916	0.00597272	0.00628774	0.00607285	0.00534234	0.00550529	0.00533587	0.0055668	0.00603404	0.0058192	0.00573039	0.00574602	0.00564339	0.135534	0.489755	0.878168	0.478504	0.430256	0.688309	0.784263	0.358894	0.969649	0.175995	0.898213	0.958023	0.249719	0.55752	0.795049	0.802583	0.766744	0.782341
cg17323040	6	169008594	1237	0.00443708	0.000209454	-0.00244345	-0.00324877	-0.000273157	0.0018837	-0.000441308	9.80198e-06	0.00479082	0.000112753	-0.00291189	-0.00331342	-0.00328179	0.0034081	-0.000983028	-0.00149627	-0.000982107	-0.00436437	0.00476794	0.00481802	0.00476465	0.00435646	0.0050495	0.00460081	0.00439828	0.00474148	0.00448597	0.00416228	0.00404183	0.00457747	0.00437829	0.00458611	0.00448024	0.0043653	0.00417678	0.00448812	0.352057	0.965324	0.608071	0.455826	0.956859	0.682226	0.920077	0.998351	0.285539	0.978389	0.471254	0.469155	0.453519	0.4574	0.826327	0.731775	0.814104	0.330838
cg08733582	6	169046868	1237	-0.00707482	0.00270608	-0.00454033	-0.000888248	-0.0135909	-0.00376064	0.00757713	-0.0064253	0.00468133	-0.00681203	0.00750336	0.00454992	0.00394597	-0.0112278	-0.00684891	-0.00446151	0.00443375	0.00174348	0.00523098	0.00612529	0.00499445	0.00454413	0.0051592	0.0058712	0.00430524	0.00498187	0.00456448	0.00436753	0.00481119	0.00524542	0.00517441	0.00554626	0.00500552	0.00519135	0.00451904	0.00462212	0.176221	0.658642	0.363311	0.845024	0.00843117	0.521833	0.0784113	0.197142	0.305081	0.118831	0.118863	0.385719	0.445707	0.0429292	0.171227	0.390113	0.32653	0.706023
cg22771904	6	169051407	1237	0.00467448	0.000391835	0.00309956	0.00637732	0.00328245	-0.00174206	0.00222507	-0.00334413	-0.00427289	-0.00607787	-0.00348378	0.000567828	3.39619e-05	0.00352417	-0.00394324	-0.00488426	-0.000107907	-0.00311075	0.00486538	0.00516666	0.00503812	0.00427271	0.00475063	0.00471884	0.00453318	0.00493541	0.00506444	0.00429015	0.00415649	0.00435182	0.00426607	0.00477897	0.00435701	0.00455346	0.0042863	0.00436107	0.336671	0.939547	0.538409	0.135549	0.489597	0.711999	0.623539	0.498038	0.398834	0.156569	0.401943	0.896186	0.993648	0.460859	0.365447	0.28343	0.979916	0.47566
cg15792134	6	169051418	1237	0.00152086	0.00241146	0.00165249	0.00384549	-7.62308e-05	-0.00241401	0.00248158	-0.0060166	-0.00512444	-0.00595395	-0.00325929	0.00218799	-0.0015633	-0.00202465	-0.00221019	-0.0041874	0.00267767	-0.00116394	0.00440255	0.00462317	0.00464811	0.00380824	0.00440382	0.00444498	0.00414856	0.00435809	0.0043832	0.00390204	0.00379487	0.00400153	0.00415334	0.00436431	0.0040335	0.00414027	0.00412568	0.00412416	0.729756	0.601947	0.722201	0.3126	0.986189	0.587069	0.54972	0.167415	0.24236	0.127046	0.390414	0.584524	0.706622	0.642712	0.583722	0.311833	0.516323	0.777772
cg12932102	6	169051431	1237	0.00340534	0.000416559	0.000962338	0.00284207	0.00235709	0.000169249	0.00159485	-0.0032468	-0.00261287	-0.00542771	-0.0042569	-0.00173164	-0.000912743	-0.000123068	-0.00247612	-0.00516062	0.00118117	-0.00257818	0.00465688	0.0049186	0.00484723	0.00406082	0.00464686	0.00463908	0.00452147	0.00476635	0.00470243	0.00417423	0.00406624	0.00425271	0.00423181	0.00467995	0.00432265	0.00449279	0.00431974	0.00438223	0.464626	0.932507	0.842628	0.484004	0.611983	0.970897	0.724292	0.49575	0.578455	0.193502	0.295151	0.683873	0.829232	0.97902	0.566764	0.250703	0.784519	0.556314
cg05182233	6	169067051	1235	-0.0105265	-0.00109415	-0.00299504	-0.000117504	-0.0023865	-0.00442427	0.00944637	-0.00489546	0.00210671	-0.00600174	-0.0018652	0.00643982	0.0051339	-0.00486477	0.00158949	-0.00140573	-0.000154019	0.000532152	0.00395321	0.00425043	0.00398798	0.00330299	0.00377541	0.0039398	0.00332652	0.0037426	0.00369919	0.00330339	0.00339288	0.00371098	0.00352978	0.00366043	0.00368412	0.00335106	0.00371898	0.00358251	0.00774987	0.796854	0.452643	0.971621	0.52731	0.261451	0.00451534	0.190861	0.569013	0.0692413	0.582499	0.0826802	0.145821	0.183843	0.666146	0.67486	0.966966	0.881915
cg07979566	6	169067435	1237	0.00563487	0.00879728	0.00469458	0.00214612	-0.00137452	-0.00521132	0.00365486	-0.00553008	-0.00959101	-0.00246064	-0.00139745	0.0065638	-0.000628351	-0.00160201	-0.00463488	-0.00109011	-0.000488019	-0.00554366	0.00452356	0.00476372	0.00470106	0.00420048	0.00453481	0.00458214	0.00435903	0.00463216	0.00453577	0.00411049	0.00401977	0.00416089	0.00447779	0.00450903	0.00434266	0.00445514	0.00418432	0.00444062	0.212885	0.0647871	0.317979	0.609405	0.761811	0.255408	0.401774	0.232538	0.0344703	0.549423	0.728107	0.114681	0.888402	0.722374	0.285841	0.8067	0.907153	0.211885
cg00985655	6	169182631	1236	-0.00369421	-0.00361972	-0.00562306	-0.000188632	0.00241502	0.00459145	0.00434816	-0.00320807	0.00460247	-0.00135486	-0.00230775	-0.00432303	-0.00120955	-0.0022862	0.00374298	0.00392335	0.00378173	0.00407476	0.00396942	0.00429669	0.00377751	0.00328179	0.00402108	0.00381424	0.00318638	0.0040227	0.00351688	0.00318538	0.00353554	0.00360752	0.00358091	0.00389565	0.00365454	0.00344327	0.00366542	0.00358294	0.352026	0.39954	0.136603	0.954164	0.548112	0.228681	0.172376	0.425165	0.190643	0.670592	0.513931	0.230784	0.735531	0.557298	0.305741	0.254526	0.302198	0.255427
cg21986027	6	169238138	1237	0.00281445	0.0013163	-0.00101975	0.00314983	-0.00130329	0.00218501	0.000808317	-0.00200038	-0.00301503	-0.00454615	-0.000145743	-0.00382972	-0.00166386	0.00223498	-0.000263328	-0.00639446	0.00139964	-0.00636577	0.00517613	0.00529712	0.00517178	0.00443748	0.00503981	0.00485484	0.00490793	0.00527093	0.00509182	0.00452532	0.00439223	0.00456671	0.00476307	0.00506476	0.00482361	0.00493741	0.00460602	0.00495376	0.586623	0.803753	0.843691	0.477813	0.795945	0.652661	0.869183	0.704309	0.553762	0.315088	0.973529	0.401684	0.726844	0.659009	0.956464	0.195284	0.761225	0.198779
cg17041723	6	169271958	1237	0.00323871	-0.0085694	-0.00676482	0.0013725	-0.00458044	-0.00641277	0.000118513	0.00348305	0.00588093	-0.00371284	0.00173182	0.00111138	-0.00581218	0.00107196	0.00620033	0.00136939	0.000204474	0.00357278	0.00394907	0.00405201	0.00411198	0.00392063	0.00401885	0.00388917	0.00389797	0.00440408	0.00393797	0.0038338	0.00342787	0.003756	0.00371047	0.00371163	0.00430959	0.00349382	0.00353261	0.00386993	0.412148	0.0344426	0.0999389	0.726284	0.254395	0.0991723	0.975745	0.42902	0.135335	0.33282	0.613407	0.767311	0.117248	0.772725	0.150227	0.695099	0.953843	0.355895
cg09147024	6	169272165	1237	-0.00203834	-0.00227265	0.00342772	-0.000497529	-0.00318361	-0.00376572	0.00241567	-0.000237084	-0.000593684	0.00210489	0.00132721	0.00218745	0.000273186	-0.0053777	-0.00341286	0.00532266	-8.01004e-05	0.00651066	0.00419631	0.00424998	0.00410217	0.00358682	0.00389773	0.00382826	0.00402975	0.00403108	0.00419753	0.00360201	0.00351154	0.00351417	0.00358753	0.00398976	0.0038366	0.0038257	0.00366934	0.00376327	0.627147	0.592827	0.403387	0.889679	0.414051	0.325281	0.548866	0.9531	0.887525	0.558975	0.705462	0.533636	0.939301	0.177698	0.373706	0.164138	0.982584	0.0836203
cg04322894	6	169272221	1236	0.00393825	0.00337393	0.00122554	0.00115984	0.00143677	0.00106978	0.00132515	-0.00139939	-0.00192724	-0.00421446	-0.00329388	-0.00117044	-0.000268755	0.000701138	-0.0043673	-0.00256755	-0.000910253	-0.00416063	0.00456194	0.00464703	0.00460531	0.00393361	0.00450867	0.00434427	0.00442985	0.00460654	0.00460592	0.00403093	0.0040795	0.00389454	0.00395399	0.00442367	0.00428188	0.00443429	0.00417719	0.00426716	0.387981	0.467814	0.790151	0.768105	0.749978	0.805488	0.764832	0.761294	0.675635	0.295778	0.419423	0.76377	0.945809	0.874065	0.307753	0.562575	0.827499	0.329544
cg24148931	6	169290459	1237	-0.0013157	0.00292461	-0.00352845	-0.000841545	0.00124995	0.00308779	0.00331462	-0.00589473	-0.00311416	-0.00478391	-0.00552417	0.0010691	0.00510311	0.0023392	-0.000881826	-0.00626112	0.000518787	-0.00533369	0.00677726	0.00715774	0.00694992	0.00620813	0.00695206	0.00664086	0.00653702	0.00695919	0.00669501	0.00603319	0.0060991	0.0061448	0.00635511	0.00682104	0.006522	0.00635766	0.00615732	0.0064242	0.846071	0.682838	0.611666	0.892173	0.857313	0.641953	0.612117	0.396971	0.641827	0.427818	0.365076	0.861878	0.421979	0.731644	0.892448	0.324715	0.932853	0.406398
cg12339275	6	169309180	1237	0.00497976	0.00222462	0.00353976	0.00509126	0.00574914	-0.0005642	0.00360234	-0.00538916	-0.00617702	-0.0103722	-0.00566278	-0.00314984	-0.00137877	0.00118694	-0.00414086	-0.00561571	0.000188705	-0.00428619	0.00638106	0.00661027	0.00660893	0.00551211	0.00668653	0.00617186	0.00627404	0.006547	0.00630601	0.00582101	0.00573235	0.0059434	0.00584248	0.00642087	0.00617315	0.00618838	0.00619667	0.0061081	0.435158	0.736463	0.592233	0.355669	0.389894	0.927163	0.565855	0.410424	0.327311	0.0747718	0.323219	0.59613	0.81344	0.853341	0.502358	0.364163	0.975706	0.482852
cg02680710	6	169310568	1237	-0.00794752	0.00433286	-0.00406406	0.000179461	-0.00732699	-0.00646848	0.0083172	-0.00637134	0.00229805	-0.00646186	0.000472245	0.00912397	-0.00024632	-0.00102384	0.00212388	0.00425896	0.00123453	0.00279955	0.00414637	0.00485674	0.00428789	0.00376055	0.00406175	0.00427148	0.00381171	0.00436418	0.00423898	0.00368159	0.00412878	0.00404064	0.00401388	0.00430916	0.00378741	0.00415681	0.00399745	0.00426747	0.0552709	0.372321	0.343232	0.961938	0.0712472	0.129939	0.0291086	0.144313	0.587733	0.0792281	0.908937	0.0239423	0.951067	0.812195	0.574952	0.305565	0.757451	0.511811
cg23618477	6	169334872	1237	0.00749008	0.00123284	-0.00688168	-0.000936081	0.00485906	0.00890027	-0.00812182	0.00148056	0.00300523	-0.00144322	-0.00180202	-0.00524954	-0.000429616	0.00588124	0.00364482	-0.00102611	-0.00137442	-0.00962933	0.00593231	0.00602877	0.00615073	0.00526175	0.00587184	0.00587128	0.00553456	0.00593957	0.00589056	0.00523046	0.00495635	0.00528662	0.00526439	0.00577955	0.00559109	0.00557888	0.00537541	0.00564196	0.206736	0.837969	0.263208	0.858799	0.407943	0.129545	0.142248	0.803152	0.609927	0.782605	0.716173	0.320717	0.934958	0.30887	0.514468	0.854071	0.798192	0.0878714
cg04636564	6	169335969	1237	0.00368246	0.00221946	-0.00444973	2.914e-05	0.00178589	0.00284961	-0.00268067	-0.00175687	0.000705893	-0.0046545	-0.00332898	-0.00255092	0.000482835	0.00347293	2.85869e-06	-0.00490351	0.000230443	-0.00457505	0.00544545	0.00557457	0.00562311	0.00483392	0.00562144	0.00531851	0.00535596	0.00556985	0.00539008	0.00488359	0.00486085	0.00489051	0.00504655	0.00548943	0.00528698	0.00526773	0.00525808	0.00532521	0.498885	0.690526	0.428752	0.99519	0.750718	0.592103	0.616721	0.752439	0.895806	0.340545	0.493435	0.601945	0.923778	0.526957	0.999569	0.351927	0.965043	0.390269
cg02813319	6	169337166	1237	-0.000850702	-0.00021939	-0.00151453	0.00148759	-0.00289374	-0.00174275	0.00497332	-0.00312699	0.000616607	-0.00570378	0.00021336	0.00163093	9.87133e-05	0.00292697	-0.00702843	-0.000991326	-0.00408596	-0.00571135	0.00391268	0.00423079	0.0041327	0.00346883	0.00403232	0.00428885	0.00394413	0.00426134	0.00389061	0.00339592	0.00347364	0.00370848	0.00361298	0.0042011	0.00377466	0.00379975	0.00359929	0.00372464	0.82788	0.958644	0.714012	0.668037	0.472981	0.68449	0.20733	0.463069	0.874074	0.0930354	0.951023	0.660093	0.978203	0.485981	0.0626022	0.794175	0.256286	0.125178
cg11191332	6	169368263	1237	-1.59977e-05	-0.000232607	-0.00459365	0.000485218	-0.000148537	0.00224619	0.00410639	-0.000137412	-0.00052248	-0.00498627	-0.00627035	-0.00177487	0.00213623	-0.000641121	0.00202632	-0.00148292	0.000200139	-0.00292928	0.0040624	0.00438753	0.00437963	0.0035856	0.00423622	0.00403548	0.00402667	0.00412699	0.00408378	0.00358502	0.00357338	0.00358853	0.00388994	0.00400179	0.00391303	0.00399334	0.00390564	0.00387572	0.996858	0.95772	0.29424	0.892356	0.972029	0.577794	0.307824	0.973439	0.898196	0.164267	0.0793042	0.620886	0.58289	0.872717	0.604571	0.710377	0.959131	0.449767
cg05165556	6	169386050	1237	0.00184908	0.00093311	-0.00347183	0.00148795	0.000182707	0.00339846	0.00335431	-0.00253137	0.000623562	-0.00486468	0.000600487	-0.0028613	0.000889944	0.000515017	-0.00123941	-0.00244823	0.000922773	-0.00448891	0.00560963	0.00593168	0.00593543	0.00483771	0.00549132	0.00554311	0.0053132	0.00568729	0.00565759	0.00497279	0.00472031	0.00489314	0.00488298	0.00550624	0.00517721	0.0050145	0.00497646	0.00537246	0.741683	0.875001	0.558593	0.758408	0.973458	0.539813	0.527833	0.656253	0.912237	0.327946	0.898771	0.558712	0.855383	0.92548	0.810798	0.625387	0.852894	0.403413
cg00856336	6	169399760	1237	0.000107314	-0.00122156	-0.000577098	0.00563016	-0.00816488	-0.00180586	0.00477637	-0.00403101	-0.00400353	-0.00496991	0.00501743	0.00220672	-0.00278219	0.00593022	-0.00465977	-8.07411e-05	0.00332097	-0.00132866	0.00452121	0.00462675	0.00441785	0.00384352	0.00435901	0.00428194	0.00417873	0.00466689	0.00426292	0.0037689	0.00384173	0.00419107	0.00412684	0.00413428	0.00436703	0.00406946	0.00434654	0.00418518	0.981063	0.791764	0.896069	0.142964	0.0610542	0.673215	0.253031	0.387727	0.347652	0.187282	0.191541	0.598521	0.500204	0.151457	0.285957	0.98417	0.444838	0.750889
cg08098205	6	169399762	1237	-0.00288005	0.00301263	-0.00047252	0.0039713	-0.0048817	-0.00223357	0.00642135	-0.00208678	0.000855441	-0.00847576	0.000702876	0.00293371	0.0017086	-0.000779939	-0.00397822	-0.0023266	0.000425187	0.00158369	0.00409756	0.00439725	0.00440699	0.00361045	0.00407801	0.00409263	0.00392931	0.00411295	0.00394507	0.00343876	0.00395601	0.00364819	0.00379038	0.00392706	0.00401857	0.00391501	0.00376904	0.00387764	0.482137	0.49327	0.914614	0.271356	0.231276	0.585234	0.102213	0.611896	0.828334	0.0137099	0.85898	0.421308	0.652154	0.842571	0.322194	0.552327	0.910181	0.682968
cg04193143	6	169435454	1237	0.0141459	-0.00748316	0.00784717	0.00164877	0.0125255	0.0020192	-0.000141678	0.0075508	-0.0034258	-0.00616726	-0.00110441	0.000508713	-0.0109232	-0.00218528	-0.00202895	-0.000467685	-0.010208	-0.0120322	0.00813807	0.00792152	0.0080598	0.00637082	0.00772767	0.00750218	0.00720168	0.00768049	0.00700511	0.00612159	0.00661529	0.00686722	0.007498	0.00727602	0.00716289	0.00771566	0.00814187	0.00657566	0.0821684	0.344831	0.330246	0.795789	0.105048	0.787815	0.984304	0.325552	0.624811	0.313713	0.86741	0.940948	0.145168	0.763917	0.776979	0.951666	0.209929	0.0672778
cg15490053	6	169435770	1237	0.00461766	0.00335134	0.00401057	0.00475357	0.00154602	-0.0028632	0.00190717	-0.00402581	-0.0048063	-0.00535319	-0.00281923	0.000781157	-0.00101742	0.000956015	-0.00405357	-0.0064614	0.00106906	-0.00268391	0.00518684	0.00542784	0.00537006	0.00451177	0.00507029	0.00502753	0.00487971	0.00523837	0.00520455	0.00467526	0.00446387	0.00464006	0.0046706	0.00515963	0.00486594	0.005029	0.00474666	0.00492769	0.373323	0.536948	0.455161	0.292069	0.760429	0.569014	0.695917	0.442176	0.355757	0.252207	0.527671	0.866307	0.827558	0.853003	0.404817	0.198852	0.821806	0.585988
cg13354250	6	169558175	1237	0.00925758	-0.0046929	0.0095448	0.00583246	0.00455255	-0.00277895	-0.00586228	0.00650609	-0.00779083	0.00268856	0.00187546	0.0005579	-0.000450873	0.00143557	-0.00460223	-0.00240982	-0.00365102	0.00411303	0.00469868	0.0049613	0.00441499	0.00413826	0.00468031	0.00468288	0.00426981	0.0045378	0.00453227	0.00418968	0.00409438	0.00420847	0.00432827	0.00488322	0.0045974	0.00434346	0.00453459	0.00437276	0.0488097	0.344198	0.0306251	0.158717	0.330702	0.552895	0.169764	0.151642	0.0856204	0.521062	0.646912	0.894537	0.917035	0.768774	0.316802	0.57902	0.420733	0.346908
cg11299476	6	169558896	1237	-0.00259031	0.0053759	0.00152272	0.00202933	0.000410668	0.00284977	0.00640912	-0.00952285	-0.00487001	-0.00515752	-0.000974237	0.00124572	0.00250906	-0.000266224	-0.00457821	-0.000489367	0.0012593	-0.00455563	0.00477105	0.00484759	0.00472187	0.00414149	0.00450071	0.00488853	0.00423548	0.00468007	0.00455396	0.00411971	0.0042135	0.00438728	0.00442465	0.00489272	0.00465143	0.00427668	0.00423488	0.00449234	0.587184	0.267437	0.747087	0.624135	0.927298	0.559927	0.130229	0.0418745	0.284889	0.210602	0.817145	0.776457	0.570671	0.956607	0.324988	0.908899	0.766188	0.31054
cg13298451	6	169562427	1237	-0.00370809	0.00445028	0.00162435	-0.000293166	-0.00364813	-0.00238613	0.00388823	-0.00233759	0.00379128	0.00154554	0.00328247	0.000381919	-0.000414307	-0.00724738	-0.00307408	0.00370328	0.000279706	0.00733937	0.00461997	0.00457706	0.00438477	0.0040472	0.0044785	0.00452101	0.00424661	0.0043049	0.00413713	0.00381126	0.00413474	0.00401715	0.00429332	0.00436452	0.00443091	0.00412225	0.00421955	0.0043043	0.422193	0.330901	0.711046	0.942254	0.415308	0.597647	0.359873	0.587125	0.359455	0.685096	0.427268	0.924257	0.923123	0.09681	0.487821	0.368992	0.947148	0.0881711
cg01810346	6	169562727	1237	0.00430938	0.00694782	0.00277854	0.00274799	0.00374892	2.74137e-05	-0.000364064	-0.00172427	-0.00378585	-0.00487819	-0.00264048	0.00142283	0.000685406	-0.00328183	-0.00306008	-0.00490564	-0.000740292	-0.00306304	0.00516003	0.00528911	0.00509975	0.00453255	0.00489558	0.00476892	0.00468961	0.00516217	0.00485798	0.00462077	0.0045906	0.00459636	0.00453493	0.00495498	0.00470331	0.00479544	0.00477368	0.00484089	0.403636	0.188978	0.585865	0.544329	0.44381	0.995413	0.938121	0.738365	0.435801	0.291101	0.565161	0.756898	0.879866	0.50776	0.51529	0.306317	0.87676	0.526902
cg26040456	6	169563077	1237	0.00492132	8.03152e-05	0.00673776	0.0051641	0.00240022	-0.00476945	0.000479299	-0.00102807	-0.00177925	-0.00257327	-0.00150826	0.00194119	-0.00130292	-0.000873407	-0.00551728	-0.00309491	-0.00276645	0.000525367	0.00420042	0.00437454	0.0043177	0.0037032	0.00397479	0.00421467	0.00385569	0.00434334	0.00416087	0.00373764	0.00362859	0.00397372	0.00365022	0.00403627	0.00405789	0.0040289	0.00377899	0.00397477	0.241347	0.985352	0.118643	0.163168	0.545936	0.257791	0.90107	0.81289	0.668931	0.491154	0.677658	0.625192	0.721135	0.828684	0.173943	0.442382	0.464132	0.894846
cg15513530	6	169563081	1235	0.00363156	-0.000915959	0.00389865	0.0036422	0.00242223	0.000237392	0.00187946	-0.000840059	-0.00364728	-0.00589773	-0.00256789	-0.00160664	-5.93668e-05	0.00390171	-0.00388412	-0.00564893	-0.000517424	-0.00403592	0.00520159	0.00537644	0.00525251	0.00437718	0.00503813	0.00498593	0.00492877	0.00523683	0.00541734	0.00455264	0.00438403	0.00439807	0.00440978	0.00510259	0.00477028	0.00490659	0.00468548	0.00473418	0.485075	0.864723	0.457939	0.405359	0.630673	0.962025	0.702963	0.872555	0.500782	0.195164	0.558052	0.714882	0.989259	0.444478	0.415511	0.249611	0.912067	0.393934
cg07104104	6	169563110	1237	0.00100093	0.00729047	0.00631618	0.0059643	-0.00473106	-0.00755142	-0.00112012	-0.00206926	-0.0124428	-0.00111441	0.000739997	0.00622482	0.00497065	-0.00307179	0.000388204	-0.00308343	0.000356476	0.00221683	0.00548278	0.00608112	0.00562834	0.0046313	0.00574729	0.00555447	0.00518203	0.00583484	0.00507474	0.00498075	0.00539936	0.00530828	0.00538215	0.00590096	0.00593803	0.00542083	0.00537727	0.00537582	0.855144	0.230579	0.261773	0.197808	0.410405	0.173981	0.828867	0.72286	0.0142101	0.822956	0.890989	0.240932	0.355724	0.602675	0.947875	0.569484	0.947144	0.680068
cg01384254	6	169563345	1237	0.00189433	0.00262973	0.00332052	0.0039832	0.000612805	-0.00490881	0.00131463	-0.00482705	-0.00475215	-0.00425252	-0.00255542	0.00358413	-0.000369409	-1.20636e-05	-0.00245901	-0.00454484	0.00239255	-0.00210444	0.00406737	0.00436567	0.00430148	0.00359897	0.00404882	0.00398068	0.00387922	0.00417472	0.00398154	0.00367704	0.00355366	0.0036904	0.00379929	0.00412235	0.00396875	0.00406865	0.00385794	0.00392646	0.641404	0.546931	0.440146	0.268397	0.879696	0.217516	0.734692	0.247576	0.232655	0.247474	0.472082	0.331446	0.922543	0.997665	0.535525	0.263978	0.535151	0.591983
cg01572942	6	169569574	1236	-0.00123579	-0.000551413	0.00576683	0.000555972	0.00184046	-0.0029416	0.00303964	0.000346214	-0.00228655	0.00303561	-0.00041632	0.00284807	-0.000690258	-0.00771355	-0.00285112	0.00673783	-0.00335667	0.00377087	0.00430001	0.00442771	0.0041797	0.00369132	0.00416211	0.00416034	0.00426522	0.00441276	0.00438976	0.00365467	0.00372413	0.00365593	0.00361321	0.00440717	0.00410221	0.00403606	0.00387064	0.00396909	0.773812	0.90089	0.167671	0.880278	0.658349	0.479531	0.476058	0.937464	0.602448	0.406194	0.91099	0.435963	0.848496	0.0800789	0.487043	0.0950364	0.385825	0.342082
cg16070740	6	169569703	1236	0.00330798	0.00188181	0.000340627	0.00223261	0.00148915	0.00263058	0.00311018	-0.00465964	-0.00355654	-0.00727329	-0.00273903	-0.00126421	-0.00236234	0.00286907	-0.000764286	-0.00340976	-0.000384993	-0.00676758	0.00510803	0.00537791	0.00532733	0.00448175	0.00515476	0.00513715	0.00500151	0.00519169	0.00516238	0.00458961	0.00437455	0.00454533	0.00455016	0.00500108	0.00494286	0.00504629	0.00466099	0.00497996	0.517241	0.726403	0.949018	0.618375	0.772666	0.608602	0.534042	0.369442	0.490865	0.113028	0.53123	0.78091	0.603636	0.566178	0.877118	0.499234	0.93417	0.174159
cg25731866	6	169569740	1237	0.00323524	0.00498685	0.00267479	0.00298747	0.00229556	-0.00349806	0.00309366	-0.00578421	-0.00486981	-0.00576796	-0.00608258	0.00179608	-0.000493316	-0.000270327	-0.0026552	-0.00528207	0.00052324	-0.00456092	0.00504584	0.00527555	0.00505755	0.00456089	0.00495291	0.00507386	0.00473833	0.00513984	0.0050183	0.00451937	0.00427874	0.00458619	0.00454824	0.00485614	0.00479968	0.00488216	0.00467439	0.00494169	0.521413	0.344518	0.596895	0.512455	0.643023	0.490555	0.51382	0.260433	0.331842	0.201858	0.155147	0.695333	0.913628	0.955607	0.580125	0.279292	0.910873	0.356034
cg16156543	6	169574114	1237	0.00223976	0.00327007	0.00583672	0.000954141	-0.00119676	-7.90384e-05	-0.00633667	-0.000466698	0.000969418	0.00264838	0.00397387	-0.000307788	-0.00168997	-0.00919543	-0.00982772	0.00530918	-0.00359406	0.00549273	0.00464533	0.00497584	0.00481812	0.00430039	0.00451316	0.00493991	0.00458257	0.00477987	0.00447307	0.004127	0.00426186	0.00426284	0.00410246	0.00466932	0.00444126	0.00441078	0.00420042	0.00472205	0.629697	0.51106	0.225738	0.824413	0.790877	0.987234	0.166733	0.92222	0.828424	0.521055	0.351116	0.942441	0.680382	0.0489153	0.0269099	0.228712	0.392196	0.244745
cg25728699	6	169614449	1237	0.00229742	0.00398692	-0.000568133	0.00143146	0.00227572	-0.000404238	0.0013277	-0.00461222	-0.00503259	-0.0045283	-0.00261613	-0.00286508	0.000556834	0.00138554	-0.00115599	-0.00476996	5.85653e-05	-0.00288939	0.00519041	0.00539707	0.00541441	0.00471545	0.00534186	0.00511723	0.00503984	0.00536714	0.00519695	0.0047398	0.00462036	0.00479631	0.00483957	0.00510286	0.00500813	0.00515152	0.00484805	0.00509395	0.658035	0.460078	0.916431	0.761458	0.670095	0.937036	0.792211	0.390151	0.332858	0.339387	0.571245	0.550274	0.908399	0.785989	0.817453	0.354481	0.990362	0.570565
cg10532164	6	169624231	1237	-0.00143102	-0.00329505	0.00289562	0.00579987	-0.00427156	-0.00305129	0.00310006	0.0028939	0.000312843	-0.00325147	0.000550532	-0.00158508	0.000367692	-0.00199721	-0.00682608	0.00601027	-0.000796193	0.00800599	0.00403767	0.00450944	0.00440787	0.0034225	0.00404487	0.00403962	0.00377805	0.00414956	0.00414125	0.00355492	0.00372288	0.00380984	0.00375252	0.00415977	0.00406635	0.00387889	0.00388555	0.00377134	0.723025	0.464962	0.511233	0.0901454	0.290947	0.450045	0.411905	0.485554	0.939782	0.360381	0.882439	0.677374	0.921944	0.631139	0.0932153	0.121266	0.837642	0.0337662
cg24391982	6	169629902	1237	0.00395914	0.000686123	-0.00122785	0.00070931	0.00251969	-0.000259687	0.000985324	-0.00262875	-0.00113022	-0.00359514	-0.00281052	-0.00125943	0.000664315	0.000734007	-0.00217611	-0.00364334	-0.000683361	-0.00413355	0.00448641	0.00447451	0.00448206	0.00416759	0.00442983	0.00438955	0.00420028	0.0044571	0.0043193	0.00399284	0.00383058	0.00401228	0.00418735	0.00414709	0.0040479	0.00425693	0.00414164	0.00423431	0.377521	0.87813	0.784125	0.864855	0.569492	0.952824	0.814531	0.555333	0.793578	0.367909	0.463129	0.753602	0.873946	0.859514	0.590861	0.392074	0.868946	0.328963
cg01320433	6	169630013	1237	0.00325906	0.00376051	-0.000466091	0.000460468	0.00107462	0.00124714	0.000503797	-0.00190879	-0.000790136	-0.00415483	-0.00453658	-0.00258435	-0.000301718	0.00203679	-0.00123049	-0.00360503	0.000638941	-0.00355007	0.00524199	0.00552506	0.00545978	0.00487322	0.00533713	0.00528867	0.00517096	0.00549102	0.00528664	0.00494228	0.00465612	0.00478258	0.00484601	0.00527072	0.00501413	0.00518297	0.00497526	0.00516115	0.534125	0.496108	0.931969	0.92472	0.840426	0.813577	0.922386	0.728125	0.881191	0.400533	0.329894	0.588943	0.950355	0.699174	0.806143	0.486709	0.897814	0.491551
cg16720973	6	169655308	1237	0.00545824	-0.000981281	0.00251421	0.00278872	-0.0012414	0.00146953	0.00210367	-0.0024065	-0.00362518	-0.00437479	-0.00215479	-0.00202699	-0.00171198	-0.00106522	-0.00462826	-0.00285349	0.00277153	-0.00148749	0.004299	0.00459637	0.00448817	0.00379443	0.00433766	0.00421496	0.0040445	0.00433575	0.00434705	0.00383565	0.0037774	0.00391892	0.00394717	0.0043824	0.00403558	0.00418239	0.00399343	0.00399465	0.204208	0.830944	0.575352	0.462369	0.774732	0.727355	0.602973	0.578869	0.404314	0.254053	0.568378	0.604993	0.664489	0.807952	0.251438	0.495072	0.487668	0.709618
cg05969567	6	169655497	1237	0.00360441	0.00224807	0.000382519	0.00594219	0.00041172	0.00196104	0.00376662	-0.00479657	-0.00259327	-0.00779184	0.000140468	-0.00424973	-0.000896833	0.00411224	-0.00222928	-0.0031997	0.000560107	-0.00455905	0.00594281	0.00635258	0.00602698	0.00531677	0.00590642	0.00579009	0.00572761	0.006106	0.00604658	0.00531805	0.00510754	0.00537096	0.00531542	0.00588196	0.00566731	0.00575251	0.00549074	0.00555985	0.544172	0.723427	0.949394	0.263725	0.944427	0.734843	0.510779	0.432131	0.668009	0.142874	0.978059	0.428802	0.866015	0.484472	0.694055	0.578056	0.918749	0.412218
cg21704946	6	169669594	1237	0.00431845	0.00217253	0.00202599	0.00215284	0.00204466	-0.00118727	0.0017451	-0.00362099	-0.00418678	-0.00537047	-0.00344816	-0.000835824	-0.000597113	0.00107627	-0.00292745	-0.00436303	0.000873842	-0.00424941	0.00487839	0.00511919	0.00502177	0.00430932	0.00494288	0.00500702	0.00465449	0.00496047	0.00495577	0.00433667	0.00430501	0.00452612	0.00433822	0.00486479	0.00450564	0.00462413	0.0044441	0.00451028	0.376038	0.671282	0.686623	0.617372	0.679125	0.812563	0.707713	0.46541	0.398205	0.215573	0.423152	0.85349	0.890525	0.824909	0.515867	0.345407	0.844117	0.34611
cg16277843	6	169671468	1237	0.00407013	0.00119749	0.001748	0.00394958	0.00200412	-0.00116125	0.00129959	-0.00425921	-0.00420587	-0.00495204	-0.00476679	-0.000229415	-0.000997674	-0.000368837	-0.00315509	-0.00455022	0.000401589	-0.000915791	0.00397016	0.00427769	0.00417211	0.00355192	0.00393254	0.00397168	0.00385879	0.00414645	0.00406727	0.00359306	0.00341836	0.00361681	0.00366375	0.00404656	0.00375476	0.00385528	0.00360526	0.00385228	0.305278	0.779525	0.675237	0.266158	0.610313	0.769994	0.736277	0.304329	0.3011	0.168134	0.163176	0.949424	0.785384	0.927375	0.400746	0.237898	0.911307	0.812093
cg23143090	6	169689939	1237	0.00292163	0.00145915	-0.00133087	0.00220349	-0.00119711	-0.000519988	0.00387167	-0.00591389	-0.00254022	-0.0063133	0.000984434	5.34098e-05	0.00161921	0.00405375	-0.00463185	-0.00624508	0.00101369	-0.00499536	0.00568357	0.00566735	0.00583445	0.00495794	0.00566937	0.00544488	0.00583701	0.00569598	0.00579455	0.00511118	0.00481018	0.00498679	0.00524211	0.00537853	0.00541265	0.00539105	0.00515524	0.00536384	0.607219	0.79682	0.819565	0.656728	0.832767	0.923917	0.507141	0.299151	0.66111	0.216758	0.83784	0.991455	0.757408	0.451035	0.392139	0.246695	0.844114	0.351696
cg25995854	6	169690271	1237	0.0041656	0.001994	-0.00383397	-0.00163285	0.00459408	0.00502201	-7.71738e-05	-0.00760543	-0.00376525	-0.00473111	-0.00627466	-0.00282096	-0.000156558	0.00244206	0.00314316	-0.00510919	0.00213171	-0.00517025	0.00575083	0.00623183	0.00632501	0.00501373	0.00621153	0.00578531	0.00572769	0.00593093	0.00577687	0.00528706	0.00531235	0.00546275	0.00542703	0.00591823	0.00579757	0.0055776	0.00552464	0.00568571	0.468852	0.748991	0.544408	0.74467	0.45954	0.38536	0.98925	0.199726	0.514542	0.370869	0.237545	0.605575	0.976986	0.679875	0.587714	0.359656	0.699603	0.36317
cg03866446	6	169696427	1230	-0.00963859	-0.00245984	0.00184474	0.00487025	-0.00459093	-0.00370449	0.00655283	0.000193789	0.00391914	-0.00533493	-0.00162052	0.00661244	0.0037428	-0.00533458	-0.00425679	0.00105039	-0.000394723	0.00440776	0.00389501	0.00433951	0.00398547	0.0034738	0.00384985	0.00431663	0.0036452	0.00390901	0.00385403	0.00355479	0.00353003	0.00380704	0.00354941	0.00393477	0.00384735	0.00384144	0.00373355	0.00377676	0.0133386	0.570817	0.64346	0.160916	0.233068	0.390787	0.0722315	0.960461	0.309204	0.133415	0.646186	0.0824049	0.29166	0.175178	0.268544	0.784518	0.915802	0.243179
cg10482139	6	169724982	1237	0.00125467	0.0021831	0.0042979	0.00209771	0.000298474	-0.00122884	0.00338756	-0.00211004	-0.00489296	-0.00647701	-0.00279972	-0.00124932	0.00156089	-0.000205239	-0.0049721	-0.00136071	-7.52659e-05	-0.00179149	0.00424596	0.00429378	0.00433355	0.0036323	0.0040543	0.00402844	0.00389908	0.00425776	0.00426844	0.00374222	0.00361759	0.00383759	0.0037766	0.00402798	0.00384783	0.0039422	0.00381931	0.00386194	0.767615	0.61115	0.321308	0.563593	0.941313	0.760335	0.384951	0.620194	0.251666	0.0834886	0.438978	0.744767	0.679383	0.959363	0.196294	0.729971	0.984277	0.642731
cg01047485	6	169739766	1237	-0.00344123	0.00323372	0.0055803	-0.0038753	-0.00502967	-0.00856165	-0.000486432	-0.00176313	-0.00163264	0.00757658	0.00396724	0.0113776	0.00233542	-0.000880012	-0.000459289	0.0053203	0.000580955	0.00158523	0.00451779	0.00491423	0.00448128	0.00409682	0.00448538	0.00446037	0.00417938	0.00480459	0.00440716	0.00380731	0.00407061	0.00410294	0.00437783	0.00459448	0.00429329	0.00402499	0.00442762	0.00450963	0.446235	0.510518	0.213041	0.344185	0.26214	0.054922	0.907344	0.713643	0.711045	0.0465901	0.329755	0.00555371	0.593713	0.848105	0.914806	0.186229	0.895608	0.725197
cg16755251	6	169740686	1237	0.00615909	-0.00437649	-0.000690513	0.00315306	0.00367628	-0.00171461	0.00252821	0.00153315	-0.00253653	-0.00425114	-0.00292129	-0.0024151	-0.00369598	0.00495297	-0.00173935	-0.00311929	-0.00128362	-0.0035669	0.00454348	0.00439706	0.00467302	0.0039379	0.00443606	0.00433773	0.00428137	0.0044797	0.00444314	0.00391172	0.00395835	0.00394813	0.00410467	0.00425157	0.00418321	0.00433239	0.00410117	0.00425499	0.17523	0.31958	0.882528	0.423308	0.40726	0.692639	0.554847	0.732168	0.568077	0.277139	0.46051	0.540731	0.36789	0.244029	0.67756	0.471529	0.754288	0.40187
cg11583041	6	169740781	1237	0.00223509	8.83376e-05	0.000105601	0.00275473	0.000491929	-0.00088946	0.00358227	-0.00227348	-0.000434818	-0.00427219	-0.00154875	-0.000384525	0.00123845	0.00216763	-0.00160124	-0.00412387	0.00357411	-0.00283035	0.00516035	0.00513926	0.00516461	0.00423736	0.00507564	0.00489523	0.00482338	0.00500106	0.00515114	0.00426084	0.00436289	0.00441706	0.00435704	0.00496804	0.00452941	0.00464526	0.00431528	0.00469491	0.664922	0.986286	0.983687	0.515624	0.92279	0.855819	0.45767	0.649397	0.932729	0.316024	0.722603	0.930628	0.776225	0.662609	0.723699	0.37467	0.407531	0.546605
cg01393964	6	170098221	1237	0.00239865	0.00060937	0.00135717	0.00471595	0.00231199	0.000571007	0.00244295	-0.00144382	-0.00324796	-0.00619016	-0.00452018	-0.00283306	-0.00156409	0.00106725	-0.00228671	-0.0025957	-0.00199731	-0.00344304	0.00406215	0.00417982	0.00436457	0.00364713	0.00419776	0.00410357	0.00407024	0.00419299	0.00435517	0.00366611	0.00368785	0.00359595	0.00370727	0.00406206	0.00392015	0.00392638	0.00375098	0.00397838	0.554863	0.884088	0.755837	0.195991	0.581794	0.889332	0.548375	0.730589	0.455806	0.0913194	0.220313	0.430785	0.673099	0.792754	0.559676	0.508553	0.594396	0.386799
cg10652467	6	170103786	1237	0.00422936	0.00328937	0.000291215	0.00146458	0.00211738	-0.000747117	-0.000565456	-0.00343763	-0.003341	-0.0040897	-0.00214177	-0.000818032	-0.00201144	0.000832665	-0.000325276	-0.00415825	-0.000567393	-0.00213102	0.00443668	0.00465882	0.00462177	0.00396913	0.00443079	0.00431923	0.0042827	0.00460793	0.00439425	0.00405006	0.00383119	0.00399397	0.00407465	0.00437301	0.00422537	0.00429241	0.00406346	0.00431441	0.340452	0.480156	0.949759	0.712134	0.632737	0.862671	0.894958	0.455653	0.447069	0.312597	0.576138	0.837715	0.621555	0.848988	0.938638	0.332671	0.88895	0.621356
cg26850117	6	170189761	1235	-0.0112057	-0.00817877	-0.00716955	0.000732906	-0.000559219	-0.00641241	0.00930144	0.0024184	0.00647489	-0.00577828	-0.00463037	0.00703945	0.00489981	0.000389316	0.00289138	0.000848649	0.000831048	0.00512626	0.00385285	0.0042353	0.00409964	0.00332242	0.0039111	0.00402334	0.00324938	0.00371829	0.0038264	0.00318652	0.00368705	0.00338231	0.00362879	0.00367227	0.00351954	0.00326972	0.0036056	0.00416249	0.00363245	0.0534714	0.0803218	0.825408	0.886304	0.11098	0.00420284	0.51543	0.0906148	0.0697778	0.209171	0.0374103	0.176932	0.91557	0.411348	0.795213	0.817712	0.218122
cg16365842	6	170191057	1237	0.00273843	0.00725257	0.000548241	0.00270425	-0.00251242	-0.000684756	-0.000582011	-0.00620642	-0.00394331	-0.00670906	3.39383e-06	-0.00159826	-0.000128539	-0.000183061	-0.00181679	-0.00648481	0.00396876	-0.00678816	0.00591671	0.00608338	0.00600615	0.00504658	0.00581965	0.00560626	0.00573373	0.00609732	0.00572546	0.00519084	0.00510511	0.00530832	0.00533497	0.00579103	0.00552442	0.00575268	0.00532007	0.00562135	0.643487	0.233185	0.92727	0.592057	0.66595	0.902787	0.919148	0.308729	0.490992	0.196191	0.99947	0.763349	0.980778	0.974782	0.742257	0.259629	0.455668	0.227214
cg16298927	6	170191076	1237	0.00371663	0.00505196	0.000308154	-0.000308542	-0.000802016	0.000414864	-0.000234801	-0.0060596	-0.00659646	-0.00379769	-0.0019646	-0.00265093	0.000321967	-0.002903	-0.00329912	-0.00380507	0.00177109	-0.00396109	0.00465398	0.00507768	0.00470126	0.00415887	0.00466557	0.00460895	0.00437956	0.0047438	0.0044861	0.00410075	0.00404205	0.00426339	0.00415134	0.00466589	0.00429316	0.00435693	0.00421931	0.0045306	0.424527	0.319768	0.947739	0.94086	0.863516	0.928277	0.957244	0.201471	0.141448	0.354396	0.626939	0.53408	0.93818	0.533827	0.442214	0.382479	0.674662	0.381956
cg16413842	6	170191082	1237	0.00582092	0.00715503	-0.00372127	0.000549634	-0.000135043	0.00226417	0.000574213	-0.0128328	-0.00596295	-0.00741978	-0.00155892	-0.00238525	-0.00178114	0.000602621	-0.00227458	-0.00581999	0.00107025	-0.0101107	0.00638193	0.00682885	0.00647583	0.00547962	0.0063498	0.0061264	0.00608579	0.0065974	0.0061493	0.00563482	0.00567513	0.00563824	0.00604743	0.00643957	0.00594027	0.00612977	0.00586252	0.00623024	0.361719	0.294747	0.565535	0.920102	0.983032	0.711698	0.924829	0.0517592	0.332198	0.187915	0.783552	0.67226	0.768354	0.925442	0.701788	0.342385	0.855145	0.104624
cg03764484	6	170208306	1237	0.00379426	0.00234054	-0.000998621	0.00161424	0.00144274	0.000991228	0.00231291	-0.00291356	-3.21093e-05	-0.00359261	-0.00149383	-0.00290442	-0.00266521	0.00148618	-0.00109431	-0.00387048	-0.00197062	-0.00306185	0.00423589	0.00431007	0.00420112	0.00369076	0.00405338	0.00388725	0.00400179	0.0041563	0.00424384	0.00377485	0.00352237	0.00359165	0.00379372	0.00421189	0.00405814	0.00406114	0.00380879	0.00389914	0.370391	0.587103	0.812111	0.661841	0.721889	0.798728	0.563285	0.483304	0.993963	0.341238	0.671494	0.418712	0.482348	0.724199	0.787423	0.340563	0.604887	0.432299
cg24289452	6	170231220	1237	0.00631038	0.000556177	-0.00662365	0.00247021	0.00243043	0.000988617	-0.00406106	-0.0013481	-0.00313725	-0.00425637	-0.00374019	-0.00423043	-0.00746132	0.00188893	-0.00213748	-0.00340294	-0.00137659	-0.00474791	0.00529961	0.00559902	0.0056013	0.00490742	0.00574765	0.00539956	0.00511264	0.00535856	0.00550294	0.00474466	0.0049585	0.00465323	0.00493571	0.00536408	0.0052746	0.00517497	0.00494677	0.00555977	0.233761	0.920872	0.236999	0.614709	0.6724	0.854726	0.427011	0.801366	0.568607	0.369674	0.45067	0.363278	0.130609	0.724729	0.685301	0.51081	0.780798	0.393119
cg06698900	6	170232750	1237	0.00365264	0.00374161	0.00161022	0.0042413	0.00546724	0.000932624	0.00201959	-0.0064611	-0.00363335	-0.00627972	-0.00314513	-0.00176273	0.00140791	-0.000430266	-0.00339013	-0.00533746	0.000318191	-0.00626083	0.00529748	0.0056368	0.00545651	0.00468693	0.00538121	0.00533816	0.00518781	0.0054659	0.00544617	0.00478404	0.0048306	0.00492382	0.00482618	0.00533679	0.00502572	0.00518236	0.00490819	0.00520235	0.490505	0.50683	0.767917	0.365507	0.309635	0.861308	0.697058	0.237176	0.504684	0.189304	0.514992	0.720343	0.770499	0.935742	0.499958	0.303044	0.948311	0.228798
cg18329700	6	170258257	1237	0.00534454	-0.000511035	0.00769239	0.0108651	-0.00185867	0.00101263	-0.000999788	0.0022381	0.000553511	-0.00551593	0.00278667	-0.00151957	-0.00367416	0.00454013	-0.00245749	-0.00664338	-0.00108201	-0.00407651	0.00460645	0.00510075	0.00469818	0.0038912	0.00425649	0.00454544	0.00436646	0.00467644	0.00440273	0.00383442	0.0038245	0.00407065	0.00420263	0.0047981	0.0045943	0.00445568	0.00442473	0.00433134	0.245955	0.920195	0.101565	0.00523464	0.662353	0.823707	0.818892	0.632229	0.899954	0.150284	0.466224	0.708926	0.381981	0.344029	0.59272	0.135964	0.806815	0.34662
cg17760786	6	170259293	1237	0.00800896	0.00441214	0.000445278	0.00423123	0.00237152	0.00405527	0.00109315	-0.00591736	-0.00097436	-0.00590987	-0.00389979	-0.00363408	-0.0042165	0.00325063	-0.00244345	-0.00487675	0.000347252	-0.00747895	0.00676961	0.00715722	0.0068794	0.00581377	0.00695166	0.00665603	0.00664083	0.0068917	0.00678639	0.00610716	0.00592618	0.00616121	0.00611231	0.00679029	0.00655657	0.00660737	0.00632689	0.00670485	0.236779	0.537591	0.948392	0.466739	0.732995	0.54235	0.86925	0.39055	0.885836	0.333197	0.510498	0.555303	0.490296	0.632139	0.709392	0.460468	0.95623	0.264656
cg14140787	6	170259424	1237	0.00821627	-0.000201926	0.00371488	0.00553023	0.000219155	-0.00548534	0.00225084	-0.00587169	-0.00911223	-0.00794154	-0.000427773	0.000179473	-0.00344336	0.00178507	-0.00598838	-0.00605273	0.00532787	0.00192336	0.00487292	0.00499523	0.00529168	0.00408513	0.00470523	0.00472269	0.00463188	0.00495464	0.00483763	0.00418627	0.00407587	0.00455367	0.00433402	0.00482341	0.0046393	0.00464072	0.00413506	0.00462364	0.0917754	0.967755	0.482666	0.175817	0.96285	0.245444	0.627006	0.235982	0.0596169	0.0578221	0.916413	0.968561	0.426907	0.71132	0.196775	0.192143	0.197585	0.677422
cg25024804	6	170264858	1237	-0.00142527	0.000614806	0.0137336	0.00234582	-0.00308255	-0.00993293	0.00255899	-0.000390038	-0.00201631	0.00420212	0.00245462	0.00727152	-0.00292287	-0.00691406	-0.00997075	0.00364802	-0.00195748	0.00737222	0.00486489	0.00503407	0.00491785	0.00419989	0.00459461	0.00483319	0.00477402	0.0048089	0.00495724	0.00411406	0.00444663	0.00433535	0.00452167	0.00476909	0.00479072	0.00454752	0.00459095	0.0046675	0.769546	0.902797	0.00522854	0.576473	0.50228	0.0398645	0.591941	0.935356	0.684199	0.307063	0.580936	0.093491	0.518012	0.147124	0.0374096	0.422438	0.669832	0.114226
cg00749158	6	170364239	1237	0.00912186	-0.00176496	-0.00483525	0.00395413	0.00348809	0.00829602	-0.00535342	0.000382516	0.00142431	-0.00743707	-0.0022766	-0.00828376	-0.000814547	0.00520659	0.00304948	-0.00380696	-0.0020548	-0.00706648	0.00521455	0.00554489	0.00544373	0.0046608	0.00539767	0.00535664	0.00520387	0.00559177	0.00548422	0.00471934	0.00474172	0.00480602	0.00491188	0.00531084	0.00508566	0.00524072	0.0048832	0.00514588	0.0802377	0.750255	0.374421	0.396227	0.518136	0.121445	0.303602	0.945462	0.795087	0.115056	0.631141	0.0847765	0.868289	0.326903	0.548757	0.467581	0.673909	0.169681
cg04003357	6	170389468	1236	0.00418733	0.00143478	-0.00089239	0.00198915	0.00109408	-0.000800881	-0.0032001	-0.0028146	-0.00404435	-0.00290423	-0.00268381	-0.00127031	-0.00118501	0.0020963	-0.000786647	-0.00540634	0.000270841	-0.00578752	0.00466022	0.00497631	0.00465113	0.0039849	0.00460782	0.00448872	0.00436906	0.00481324	0.00449051	0.00403712	0.00411244	0.00434942	0.00421134	0.00467715	0.00446362	0.00450165	0.00428973	0.00442455	0.368905	0.773101	0.847848	0.61766	0.812316	0.858393	0.463896	0.558707	0.367777	0.471906	0.514009	0.770238	0.778415	0.654008	0.860109	0.229763	0.949657	0.190857
cg05935904	6	170405014	1236	-0.00570396	-0.000289357	-0.000843748	-0.00362528	-0.00424395	-0.00595107	-0.00204433	0.000873931	0.000538751	0.00283933	0.00214677	0.0093215	0.00304105	-0.000892981	0.00348966	0.00172068	-0.00295875	0.00184123	0.00545662	0.00523838	0.00521053	0.00435322	0.00504062	0.00509072	0.00484907	0.00497462	0.0049746	0.00445348	0.00433949	0.00464129	0.00486687	0.00501721	0.00476327	0.00436448	0.00449906	0.00496765	0.295871	0.955949	0.87136	0.404969	0.399816	0.242402	0.673322	0.860547	0.913757	0.523765	0.620808	0.0446025	0.532071	0.858736	0.463791	0.693399	0.510771	0.710903
cg16016640	6	170418412	1236	-0.0112606	-0.00116222	-0.00180026	4.64181e-05	-0.00310562	0.00108768	-0.0037801	0.00408638	0.00351151	0.000795654	0.00464802	-0.00254084	0.00552584	-0.00239458	-0.00117673	0.00492891	-0.00187604	0.00817616	0.00536152	0.00555444	0.00518525	0.00440378	0.00504499	0.00454543	0.00486525	0.00513801	0.00509738	0.00449138	0.00444508	0.00425693	0.004539	0.00489611	0.00471211	0.0048066	0.0044428	0.00442494	0.0357064	0.83426	0.728449	0.99159	0.538169	0.810881	0.437184	0.426425	0.490895	0.859389	0.29572	0.550594	0.223447	0.624787	0.802801	0.305153	0.672832	0.0646395
cg16479102	6	170418678	1237	-0.00392146	0.00407023	-0.00134793	-0.00138303	-0.00574832	-0.00148042	-0.00208139	-0.00304957	-0.00151813	0.000179927	0.00243741	-0.00237029	0.000767561	-0.000335775	-0.00264298	0.00691218	0.00186755	-0.00094822	0.00429722	0.00475266	0.00454002	0.00367413	0.0044033	0.00410458	0.00399171	0.00443178	0.00433442	0.00371521	0.00359766	0.00392584	0.00405168	0.00421177	0.00410138	0.00398013	0.00409985	0.00404167	0.361475	0.39177	0.766544	0.706601	0.191737	0.718343	0.602069	0.49138	0.726151	0.961374	0.49809	0.545998	0.849746	0.936458	0.519308	0.0824454	0.648738	0.814511
cg13376973	6	170437946	1237	0.00524174	0.00831595	0.000229222	-0.00235804	-0.00715519	-0.00909827	-0.000116389	-0.0118806	-0.00223465	-0.00386842	0.00102864	0.0097082	-0.00517838	-0.00379932	0.00931162	0.00381753	0.000702661	-0.00998217	0.00502682	0.00568485	0.00556827	0.00448212	0.00488932	0.00502029	0.00475435	0.00516055	0.00506969	0.00465164	0.00464716	0.00454157	0.00490626	0.00527556	0.00519372	0.00465688	0.00484711	0.00478313	0.297061	0.143515	0.967164	0.598819	0.143349	0.0699399	0.980469	0.0213244	0.659368	0.405621	0.824822	0.0325469	0.291214	0.471418	0.072995	0.412352	0.884739	0.0368924
cg01246566	6	170440770	1233	0.00377285	0.00154198	0.00114391	0.000635992	0.00326468	0.0013252	0.00044378	0.00121408	-3.61341e-05	-0.00539318	-0.00186584	-0.00202484	-0.000132294	0.000204444	-0.00678109	-0.00311065	-0.00103261	-0.00164786	0.00379458	0.0039819	0.00390009	0.00325645	0.00394727	0.00379574	0.00385647	0.0038218	0.00375982	0.00332	0.00332754	0.00355647	0.00372314	0.00367412	0.00368689	0.00367874	0.00351144	0.00360148	0.32009	0.698574	0.769289	0.845156	0.408196	0.726994	0.908386	0.750733	0.992332	0.10428	0.574985	0.569126	0.971655	0.955625	0.0658793	0.39779	0.768705	0.647275
cg13600257	6	170449417	1237	0.000465635	0.00285042	-0.00143637	-8.31295e-05	-0.00181154	-0.00186212	0.00426528	-0.00365364	0.00120259	-0.000918771	0.00156436	-0.00110593	0.00213161	0.00220138	-0.00260453	-0.000801668	-0.00105815	-0.00460986	0.0050281	0.00508935	0.00507854	0.00418908	0.00506596	0.0047937	0.00493005	0.00507618	0.00514936	0.00425452	0.00442594	0.00445909	0.00452252	0.00481887	0.00485876	0.00464997	0.00457089	0.00460859	0.926216	0.575428	0.777306	0.984168	0.72065	0.697682	0.386951	0.471671	0.81534	0.829025	0.723748	0.804122	0.637404	0.647797	0.591925	0.863121	0.816927	0.317178
cg17529386	6	170452270	1237	0.00458342	-0.00103966	0.000597743	0.00176992	0.00344171	0.00203939	-6.60889e-05	-0.00247777	-0.00507356	-0.00475887	-0.00486831	-0.00387962	-0.00283254	0.0031778	-0.000799229	-0.00117467	0.000761692	-0.00373371	0.00420449	0.00421625	0.00410465	0.00357787	0.00399213	0.00401454	0.00407381	0.0042826	0.00414561	0.00370971	0.00348537	0.00365564	0.0036373	0.00406732	0.00382078	0.00399288	0.00379106	0.00391858	0.275658	0.805231	0.884217	0.620823	0.388619	0.611454	0.987057	0.562881	0.221013	0.199557	0.162478	0.288567	0.436129	0.434626	0.834308	0.768612	0.840763	0.34068
cg00186529	6	170452864	1237	0.00127308	0.00247771	-0.00116534	0.000639908	0.00122898	0.00238299	-0.00216236	0.00166449	0.00041719	4.88221e-06	-0.00325714	-0.00357817	0.00197642	-0.000399351	-0.00364732	-0.00774183	0.00287914	-0.00881993	0.00634115	0.00701236	0.0068188	0.00566743	0.00625896	0.00607879	0.00593124	0.00646768	0.00619425	0.00571348	0.00526164	0.00568432	0.00595622	0.00646177	0.0063551	0.00633627	0.00594556	0.00632161	0.840882	0.723838	0.864302	0.910102	0.844332	0.695045	0.715432	0.796905	0.946302	0.999318	0.535894	0.529034	0.740021	0.95072	0.566022	0.221772	0.628208	0.162955
cg08877521	6	170453256	1237	-0.000807524	-0.0106353	0.00364305	0.00378626	0.00446015	-0.00363737	-0.0039921	0.00427412	-0.00521609	-0.00109923	-0.00735198	0.00512275	0.00100875	0.00824347	0.00122534	0.00113946	0.00217977	0.00104427	0.00401815	0.00422521	0.00420903	0.00318182	0.00369493	0.00387169	0.00394016	0.00405549	0.0040225	0.00339923	0.00349913	0.00358078	0.00378089	0.00410545	0.00378122	0.0035504	0.00360528	0.00375294	0.840723	0.0118321	0.386746	0.23406	0.227394	0.347484	0.310974	0.291924	0.194725	0.74641	0.0356334	0.152537	0.789622	0.0446502	0.745894	0.748257	0.545441	0.780818
cg04852348	6	170463167	1237	0.00416078	0.000303557	-0.0113215	-0.00432103	0.00329307	0.00618793	0.000291336	-0.000672174	0.004022	-0.00154285	-0.00266244	-0.00149597	0.00287817	0.0010777	0.00709043	0.000189524	0.00270409	-0.00404768	0.00466142	0.0050469	0.00512083	0.00411442	0.00458892	0.00453417	0.00457322	0.00483078	0.00465374	0.00404398	0.00404458	0.00402985	0.00457254	0.00434399	0.00436002	0.00420688	0.00422681	0.00440087	0.372071	0.952038	0.0270451	0.293618	0.472995	0.172337	0.949205	0.889336	0.38745	0.702819	0.510362	0.710472	0.529056	0.804065	0.103899	0.964067	0.522338	0.357705
cg01622006	6	170463397	1236	-0.000430579	-1.98119e-05	-0.000780162	-0.00190225	-0.001254	0.00111551	-0.00364102	0.00113502	0.0018337	0.00360824	0.00292977	0.00189705	-0.00216567	-0.00231738	0.00293764	0.00532149	0.000442795	0.0027021	0.00388346	0.0041339	0.00405706	0.00341127	0.0039767	0.00382349	0.00387003	0.00404576	0.00416264	0.00348233	0.00341156	0.00345971	0.00344439	0.00395634	0.0036652	0.00379637	0.00359209	0.00360984	0.911715	0.996176	0.84751	0.577093	0.752505	0.770476	0.346794	0.779059	0.659564	0.300129	0.390464	0.583469	0.529511	0.558052	0.422844	0.160996	0.901894	0.454136
cg01715538	6	170468154	1234	-0.00249774	-0.00202636	-0.00227481	-0.00138513	0.000649722	-0.000916173	0.00570776	-0.000218815	0.001635	-0.00089912	-0.00130542	0.000293363	0.00286458	0.0035408	-0.000906959	-0.0014548	0.00370284	-0.00139276	0.004716	0.00501684	0.00511355	0.00413872	0.00488453	0.00466938	0.00484415	0.00485728	0.00480851	0.00433329	0.00415333	0.00429564	0.00443391	0.00470917	0.00453375	0.0046655	0.00461239	0.0045198	0.596369	0.686278	0.656422	0.737869	0.89418	0.844447	0.238685	0.964068	0.73384	0.835626	0.753288	0.945552	0.518239	0.452114	0.841445	0.755177	0.422089	0.757971
cg01739354	6	170481630	1237	0.00032598	0.00440947	-0.00576899	0.000671262	-0.00514947	0.000233884	0.000168938	-0.003857	0.00469142	-0.00235665	-0.000483249	-0.000374741	0.000719214	-0.00135649	0.0020818	0.00199504	0.00393084	-0.00347689	0.00450431	0.00489001	0.00424517	0.0041678	0.00441598	0.00475042	0.00408384	0.0045565	0.00430264	0.00414557	0.0039066	0.00457111	0.00424357	0.00425402	0.00418733	0.00431126	0.00398187	0.00419908	0.942307	0.367201	0.174161	0.872047	0.243574	0.960733	0.967003	0.397283	0.275555	0.569712	0.901552	0.934662	0.865416	0.749823	0.619072	0.643543	0.323552	0.407663
cg18196829	6	170494301	1237	0.00504044	-0.000785376	-0.00377027	0.00387948	-0.00257609	0.00255439	-0.00137278	-0.00186058	0.00145956	-0.0130358	-0.00284501	-0.000747443	-0.000971859	0.00160079	-0.00333892	-0.0085958	0.00186778	-0.0027419	0.00553828	0.0059358	0.00563289	0.0048051	0.00546033	0.00555396	0.00532131	0.00571945	0.00535924	0.00488194	0.00482919	0.00489234	0.00486375	0.00542222	0.00513479	0.00518613	0.00500711	0.00534883	0.362765	0.894738	0.503284	0.419455	0.637082	0.645573	0.796425	0.744948	0.785357	0.00758035	0.555775	0.878573	0.841624	0.76782	0.515528	0.0974268	0.70913	0.60822
cg25044186	6	170494475	1235	0.00486089	-0.00192365	0.00293561	-0.00200521	0.00300528	-0.000766862	0.00529762	0.0010556	-0.000863601	-0.00156338	0.00108651	-0.00308963	-0.00342138	0.00228272	-0.00209225	-0.000997584	-0.00333545	-0.00283436	0.00522127	0.00521868	0.00533372	0.00505806	0.00555616	0.00525431	0.00518898	0.00535053	0.00531942	0.00514579	0.0046399	0.00496405	0.00470877	0.00509486	0.00484038	0.0054584	0.00481824	0.00481115	0.351865	0.712419	0.582054	0.691781	0.588583	0.883962	0.307285	0.843601	0.871031	0.761267	0.814856	0.533679	0.467473	0.654122	0.66556	0.854985	0.488778	0.555779
cg09574217	6	170516071	1237	0.00105159	-0.00050276	0.00766931	0.00552304	-0.00120467	-0.00604862	0.00431817	-0.0025215	-0.0040597	-0.00305299	-0.00138913	0.0037751	0.0053093	0.00114822	-0.00616329	-0.000339885	0.00195094	0.00224594	0.00416236	0.00432239	0.00454723	0.00371868	0.00414205	0.00401699	0.003953	0.0042829	0.00440235	0.00387091	0.00365047	0.00382123	0.00365591	0.00398754	0.00389869	0.00393944	0.00370912	0.00384422	0.800544	0.907403	0.0916826	0.137487	0.771174	0.132129	0.274667	0.556038	0.356442	0.430287	0.703549	0.323189	0.146431	0.773384	0.11391	0.931246	0.5989	0.559061
cg11521470	6	170531259	1237	-0.00394594	0.00288952	0.00329329	-0.00566437	-0.00659731	0.00117243	-0.00188741	0.00138496	0.000716501	0.000340395	-0.000505025	0.00123347	-0.000552389	0.00101394	-0.000626858	0.00772541	0.000303747	-0.00956879	0.00407991	0.0044849	0.00462658	0.00392395	0.00432981	0.00430558	0.003919	0.00427237	0.00420841	0.00369595	0.00379529	0.00413197	0.0040612	0.00402726	0.00432148	0.00396787	0.0041238	0.00425048	0.333462	0.519395	0.476576	0.148869	0.127585	0.785388	0.630087	0.745811	0.86481	0.926619	0.894141	0.765307	0.891808	0.801219	0.884666	0.0515359	0.941283	0.0243713
cg13735285	6	170531265	1237	0.00254003	-0.00294769	-0.00538019	0.00134716	-0.00191562	0.00321625	-0.00286281	0.00155805	0.000903453	-0.00456124	0.000721723	-0.00174703	-0.000934898	0.00841189	0.00231571	-0.000205965	0.000154775	-0.00485289	0.00410395	0.00456427	0.0047388	0.00367432	0.0042921	0.00397622	0.0038329	0.00427808	0.00435907	0.00354375	0.00354765	0.00378034	0.0037949	0.00393095	0.00401247	0.0039755	0.00392633	0.00406323	0.535966	0.518398	0.256229	0.713887	0.655372	0.418589	0.455122	0.715713	0.835808	0.198052	0.838794	0.643985	0.805406	0.0323618	0.563854	0.958681	0.968556	0.232343
cg24454932	6	170532633	1237	0.00736396	0.000873347	-0.000182184	-0.000440042	0.00657131	0.00436568	-0.00366189	-0.00267124	-0.00207579	-0.00197458	-0.00493586	-0.00253298	-0.00366805	0.00323798	-0.000532545	-0.0039021	-0.0018574	-0.00518028	0.00507854	0.00512728	0.00500083	0.00428192	0.00491997	0.00490139	0.00475461	0.00495062	0.00489644	0.00442257	0.00421236	0.00454215	0.00452192	0.0048517	0.00459141	0.00473175	0.004497	0.00484682	0.147054	0.864748	0.970939	0.918148	0.181667	0.373088	0.441195	0.589488	0.67161	0.655252	0.241296	0.577076	0.417267	0.504522	0.907663	0.409563	0.679584	0.285159
cg25753473	6	170532835	1237	0.00905913	1.41268e-05	0.00181054	0.00151525	0.00223109	0.0061147	-0.00796023	0.0014252	-0.00170259	-0.000349947	-0.000357279	-0.00216494	-0.00523604	0.010269	0.00212588	-0.00312816	-0.000182868	-0.0133805	0.00417357	0.00457827	0.00445009	0.00406633	0.00429433	0.00437536	0.00402321	0.00428611	0.00425741	0.00389888	0.00370326	0.00387689	0.00415089	0.00438361	0.00423462	0.00422279	0.00410447	0.00413333	0.0299617	0.997538	0.684115	0.709422	0.603382	0.162254	0.0478637	0.7395	0.689222	0.928481	0.923142	0.576556	0.207156	0.0191499	0.61565	0.458826	0.964463	0.00120701
cg14930320	6	170534614	1237	-0.000777507	0.00731751	0.00179618	7.08983e-05	-0.00124667	-0.00427817	0.00891387	-0.00783943	-0.0019167	-0.00212856	-0.00152704	0.00333355	-0.000706025	-0.00270765	-0.00364396	-0.00175486	-0.00230879	0.00102025	0.0045257	0.00472945	0.00473503	0.00438578	0.00438107	0.00468815	0.00466437	0.00444466	0.00425994	0.00413843	0.0039442	0.0040456	0.0039918	0.00446312	0.00428894	0.00437459	0.00416713	0.00440228	0.863596	0.12181	0.704437	0.987102	0.775983	0.36148	0.0559974	0.0777679	0.652757	0.607014	0.698638	0.409943	0.859611	0.544068	0.395538	0.688311	0.579545	0.816729
cg25238229	6	170535612	1237	0.000899043	0.00298555	0.00363914	0.00494811	0.00154729	-0.00172201	0.00255427	-0.00231902	0.000472388	-0.00593514	-0.0009657	0.000424247	0.000740551	0.000680899	-0.00209455	-0.00516665	-6.96823e-05	-0.00388786	0.00407233	0.0043067	0.00430177	0.00370936	0.00406767	0.00395117	0.00392165	0.00400034	0.00398462	0.00378481	0.00357359	0.00363842	0.00377045	0.00409374	0.00396595	0.00418302	0.00370636	0.00389859	0.825273	0.488163	0.397573	0.18222	0.703657	0.662965	0.514838	0.562114	0.90563	0.116846	0.786981	0.907175	0.84429	0.8679	0.597407	0.216775	0.985	0.318645
cg22234627	6	170535663	1237	0.00462054	-0.00330992	0.000374877	0.00575858	0.00278308	-0.00245116	0.00543753	-0.000716332	-0.00202921	-0.00303509	-0.00378479	-0.00226236	0.000448948	0.00204382	-0.00522621	-0.000202555	-0.00451171	-0.00353936	0.00438937	0.00453236	0.00481522	0.00383173	0.00432185	0.00429278	0.0042511	0.00448412	0.00450665	0.00394882	0.00388202	0.00403058	0.00413057	0.0042002	0.00415851	0.00431782	0.00398356	0.00418045	0.292494	0.465215	0.937945	0.132873	0.519604	0.568003	0.200866	0.873079	0.652515	0.442126	0.329583	0.574593	0.913449	0.626542	0.208844	0.962584	0.257389	0.397192
cg01509330	6	170535724	1237	0.00271805	0.00318103	0.000450897	0.00221863	0.00126802	-0.00121885	0.00173349	-0.00456765	-0.00307566	-0.0047124	-0.00160986	-0.000363942	0.000262374	-0.000491107	-0.00259947	-0.0033842	0.00139475	-0.0030948	0.00491786	0.00503334	0.00507895	0.00423807	0.0048084	0.00475215	0.00475602	0.00493931	0.00487755	0.00436409	0.00421493	0.00441621	0.00440697	0.00474526	0.00453529	0.00466227	0.00434936	0.00466154	0.580476	0.527393	0.929259	0.600627	0.792004	0.797577	0.715497	0.355093	0.528319	0.280226	0.702504	0.93432	0.952525	0.917571	0.566532	0.467919	0.748453	0.506754
cg10490679	6	170535738	1237	-0.00493473	-0.00161491	0.00538469	0.000491191	-0.00115322	-0.00918827	0.00231124	0.00211098	-0.000174849	0.00353902	0.00221925	0.00812781	-0.00109812	-0.00331557	-0.00263638	0.00340767	0.000328633	0.00970193	0.00446944	0.00462966	0.00450186	0.00386598	0.00430011	0.00416926	0.00429946	0.00468679	0.00447079	0.00400034	0.0038718	0.00401617	0.00406218	0.00452314	0.00412197	0.00419278	0.00401471	0.00417281	0.269549	0.727225	0.231656	0.898897	0.788557	0.0275375	0.590877	0.652415	0.968803	0.376329	0.566521	0.0429938	0.786908	0.463543	0.522437	0.416364	0.93476	0.0200699
cg08799350	6	170535854	1237	-0.00618936	-0.00286157	-0.00474905	0.0014138	-0.00243837	-0.0087901	0.00708734	-0.00313475	0.00111461	-0.0066823	-0.00559195	0.0105351	0.00179612	-0.00226729	0.00304417	0.000364367	-0.000412346	0.000513491	0.00387236	0.00437276	0.00416776	0.00360315	0.00409771	0.00446385	0.00373466	0.00438314	0.00388684	0.00361689	0.00439962	0.0038146	0.00394516	0.00416717	0.00390914	0.00355074	0.00364681	0.00378427	0.109966	0.512849	0.254506	0.694778	0.551805	0.0489331	0.0577333	0.474496	0.774293	0.0646711	0.203726	0.00574873	0.648913	0.586383	0.436138	0.918267	0.909975	0.892066
cg23205936	6	170560006	1237	0.000556564	-0.00714147	-0.000544138	-0.000541174	0.00380061	-0.00228123	0.00641222	0.0060516	0.00213249	-0.00231955	-0.00270149	-0.00426486	-0.00987657	0.00374385	0.000890022	-0.000331675	-0.00517561	0.00746739	0.00556955	0.00595833	0.00609479	0.00480728	0.00584938	0.00586841	0.00509141	0.00568071	0.0057208	0.00501778	0.00530439	0.00541528	0.00548961	0.00540616	0.00564339	0.00512406	0.00571799	0.00536065	0.9204	0.230695	0.92886	0.910368	0.515856	0.697475	0.207879	0.286745	0.709327	0.64389	0.610547	0.430954	0.0719965	0.488614	0.874685	0.94839	0.365388	0.16362
cg24852883	6	170560097	1237	0.0023687	-0.00376999	-0.00571247	0.000663035	-0.00107192	-0.00290434	0.00348317	0.000964163	0.00273844	-0.00599064	0.000700185	0.00264856	0.00163094	0.0033619	0.00237193	-0.0030125	0.00218856	-0.00422378	0.00422646	0.00442409	0.00447941	0.0038108	0.00418891	0.00429766	0.00410173	0.00437917	0.00429667	0.00379947	0.00370012	0.00383315	0.0040187	0.00426725	0.00414508	0.00422856	0.00400127	0.00409609	0.575175	0.39413	0.202213	0.861875	0.798032	0.49917	0.395773	0.825739	0.523903	0.114864	0.84991	0.489589	0.684862	0.430792	0.567167	0.476206	0.584401	0.30246
cg15938671	6	170560157	1237	0.00253697	-0.000491009	0.00102756	0.00493785	0.000468069	-0.00272436	0.002448	-0.000675713	-0.00322437	-0.00501661	-0.004313	-2.79111e-05	0.00029307	-0.00127768	-0.0020131	-0.00427482	0.000726925	-0.00143786	0.00436689	0.00459614	0.00449595	0.00393136	0.00440758	0.00433989	0.00426698	0.004608	0.00442488	0.00407823	0.00387516	0.00391029	0.00393591	0.00432612	0.00429004	0.00431941	0.00396566	0.00412323	0.56127	0.914923	0.819217	0.20911	0.915427	0.530169	0.566167	0.883417	0.466191	0.218661	0.265715	0.994305	0.940644	0.767734	0.638892	0.322332	0.854559	0.727299
cg14350312	6	170561507	1237	0.0100853	0.00544534	-0.00166202	-0.00593911	-0.00802161	-0.00430859	0.00333483	-0.00682561	0.000562734	-0.00213758	-0.000108729	0.00209609	-0.00347558	-0.0010063	-0.000451461	-0.00254443	0.00490768	0.00223116	0.00492859	0.00560847	0.00523616	0.00435282	0.00495204	0.00499428	0.0048089	0.00539529	0.00503851	0.0047195	0.00482767	0.00464453	0.00486988	0.00512348	0.00510281	0.00513291	0.00487667	0.00494446	0.0407292	0.331591	0.750932	0.172433	0.105262	0.3883	0.488014	0.205834	0.911072	0.650602	0.982031	0.651771	0.47542	0.84429	0.929501	0.6201	0.314243	0.651814
cg06310131	6	170561650	1237	0.0032229	0.00701709	0.00292162	0.000492165	-0.000701193	0.000139293	-0.000382532	-0.00242078	-0.00345494	-0.00432867	-0.00127409	0.00105513	0.00269536	-0.00344821	-0.00485389	0.000526021	-0.00135921	-0.00272464	0.00432464	0.0045134	0.00406595	0.00393325	0.00429946	0.00449056	0.00397316	0.00438919	0.0044075	0.00379826	0.00375005	0.00401191	0.003972	0.00431764	0.00422557	0.00405596	0.00394128	0.00420905	0.456127	0.120012	0.472413	0.900421	0.870449	0.975254	0.923299	0.58127	0.433113	0.254433	0.734043	0.79255	0.497398	0.424502	0.250682	0.896811	0.730195	0.517419
cg07466386	6	170568266	1237	-0.00220075	0.00446926	0.00507188	-0.00209425	-0.00533025	-0.00589315	0.00165297	0.0012613	0.0044906	0.00134349	0.00434503	0.00394624	-0.000978847	-0.00522653	-0.000921913	0.00743234	4.0661e-05	0.0022894	0.00407716	0.0043303	0.00400632	0.00338214	0.00385087	0.00371758	0.00384152	0.00419512	0.0041153	0.00348467	0.00359213	0.00337576	0.00382871	0.00394255	0.00375697	0.0036892	0.00400713	0.00369783	0.589352	0.302029	0.205524	0.535779	0.166307	0.112919	0.666985	0.763674	0.275187	0.699834	0.226434	0.242407	0.798214	0.184949	0.806157	0.0439444	0.991904	0.535838
cg06153927	6	170578855	1237	0.00576368	0.00255904	-0.00249049	0.000290623	0.0025193	0.00287489	0.00109291	-0.00497407	-0.00168516	-0.00765535	-0.000517	-0.00135722	-0.00288826	0.00331794	0.000230601	-0.00196253	0.00105297	-0.00227748	0.00547789	0.00601695	0.00560079	0.00451748	0.00543156	0.00536925	0.00509579	0.00559831	0.0054098	0.00488694	0.00461394	0.00488442	0.00498151	0.00547621	0.00523153	0.00510485	0.00495512	0.00514222	0.292721	0.670614	0.656559	0.948705	0.642772	0.592349	0.830178	0.374275	0.755419	0.117233	0.910782	0.781114	0.562052	0.544593	0.964841	0.700649	0.831716	0.657839
cg01766850	6	170580966	1237	0.00610724	0.00172685	-0.00442468	0.000514599	0.00262283	0.00286007	-0.00350203	-0.00225328	-0.00114628	-0.00400284	-0.00184399	-0.00290556	-0.00156472	0.00396382	0.00213558	-0.00354788	-0.000884497	-0.00595147	0.00505644	0.00521352	0.00522502	0.00436421	0.00493747	0.00484894	0.00488384	0.00516814	0.0050566	0.00447358	0.00440755	0.00457014	0.00469464	0.00493535	0.00473933	0.00481744	0.0045667	0.00484227	0.227119	0.740474	0.397092	0.906136	0.595274	0.555302	0.473335	0.66284	0.820665	0.370908	0.675677	0.524927	0.738908	0.421889	0.652273	0.461448	0.846423	0.219047
cg09344348	6	170581085	1237	0.006627	0.00252121	0.000380084	0.000610439	0.004056	0.00193887	-0.00230762	-0.00286864	-0.00250191	-0.00335062	-0.00247448	-0.00121686	-0.00101828	0.00294495	-0.000897034	-0.00345727	-0.00049051	-0.00514263	0.00451104	0.00460499	0.0047094	0.0041093	0.00463372	0.00456175	0.00429661	0.00463587	0.00452338	0.00407574	0.00402972	0.00420901	0.00421205	0.00443221	0.00424127	0.00448669	0.00417283	0.00432086	0.141815	0.584039	0.935675	0.881908	0.381399	0.670817	0.591213	0.536053	0.58019	0.411026	0.539178	0.772499	0.808972	0.506407	0.832496	0.440966	0.906425	0.233974
cg12814571	6	170589560	1233	0.00242595	0.0003599	-0.00269651	0.000913615	0.000857227	0.00141801	0.00113611	-0.00302201	0.00150779	-0.00182207	0.00118879	-4.12365e-05	0.00113242	0.00526842	-0.000332083	-0.00465084	0.000725825	-0.0054519	0.00531832	0.00544714	0.00547638	0.0049047	0.00561975	0.00531819	0.00538879	0.00537204	0.00531907	0.0048597	0.00472805	0.00480046	0.00486023	0.00533613	0.00523869	0.00513094	0.00514404	0.00519459	0.648281	0.947321	0.622444	0.85223	0.878762	0.789751	0.83302	0.573746	0.776818	0.707709	0.80148	0.993146	0.815764	0.32349	0.949456	0.364708	0.887791	0.293933
cg00599530	6	170589809	1237	0.00337153	-0.00175637	-0.00291153	0.00232468	0.00295828	0.00286014	0.000418891	-0.00211639	-0.000604344	-0.00394658	-0.00303036	-0.00145741	-0.00166928	0.00547848	-0.00129737	-0.00537336	-0.000884467	-0.00463894	0.00485535	0.00509758	0.00497737	0.00445591	0.0047153	0.00470082	0.00471095	0.00503277	0.00489248	0.00444173	0.0041997	0.00448707	0.00456419	0.00494655	0.00457317	0.00470775	0.00458726	0.00468565	0.487435	0.730433	0.558579	0.601873	0.530411	0.542899	0.929147	0.674104	0.901691	0.37426	0.470562	0.745331	0.714563	0.268063	0.776647	0.253709	0.847108	0.322159
cg07598357	6	170595195	1237	0.00270127	0.00268012	0.00116352	0.00158951	0.00207673	-0.00177843	0.00326655	-0.0042842	-0.00204042	-0.00284823	-0.00363675	-0.00132052	-0.00111444	0.00137974	-0.00100984	-0.00392442	0.000372289	-0.00476817	0.0048547	0.00497174	0.00477925	0.0041282	0.00469249	0.00468788	0.00456568	0.00485091	0.00474798	0.00426085	0.00412068	0.00428065	0.00424042	0.00477517	0.00451746	0.00461267	0.00439207	0.00444208	0.577922	0.589838	0.807655	0.700211	0.658081	0.704415	0.474325	0.377142	0.667381	0.503836	0.377473	0.757713	0.792695	0.772626	0.823114	0.394885	0.932449	0.283087
cg04050463	6	170602486	1237	0.00510351	0.00271565	0.000568608	0.00250609	0.000651109	-0.000153741	-0.00103901	-0.00443002	-0.00313989	-0.0055023	-0.00129494	-0.00230205	-0.00179188	0.00246235	-0.00296252	-0.0026321	-0.000699802	-0.00592796	0.00551522	0.00590563	0.00570613	0.00475824	0.00552431	0.0052415	0.0053878	0.00583625	0.00567873	0.00498662	0.0049148	0.00500236	0.00500468	0.00555853	0.0053007	0.00545133	0.00519168	0.0053132	0.354784	0.64563	0.920623	0.598412	0.906177	0.9766	0.84708	0.447821	0.580317	0.269848	0.792183	0.645378	0.720313	0.657776	0.576236	0.629212	0.892776	0.264549
cg23162012	6	170604243	1236	0.00385486	0.00520689	0.000353913	0.000847234	0.00109068	0.00166618	-0.00100641	-0.00465764	-0.00196087	-0.00128027	-0.000243874	-0.00136697	-0.000618721	0.000536109	-0.000785414	-0.00344089	-2.17495e-05	-0.00505392	0.00464306	0.00493631	0.00473465	0.00403453	0.00445395	0.00451226	0.00448429	0.00485636	0.00470025	0.00417684	0.00406829	0.00424952	0.00411279	0.00455095	0.00438408	0.00442344	0.00422974	0.00444375	0.406402	0.29151	0.940414	0.833671	0.80655	0.711936	0.822423	0.337518	0.676543	0.759211	0.952199	0.747699	0.880419	0.906225	0.857819	0.436642	0.995897	0.25541
cg27495951	6	170608479	1237	-0.0116046	0.00649154	0.00144477	-0.00155836	-0.00709296	-0.00665878	0.00799992	-0.00314516	0.00325266	-0.00100061	0.00212365	0.00246814	0.00617533	-0.00891233	-0.00266625	0.00952834	0.000547878	0.00186863	0.00491913	0.00513489	0.00500517	0.00451347	0.00521526	0.00511968	0.00449604	0.0048644	0.00452586	0.00443865	0.00447008	0.00446623	0.00493404	0.00448851	0.00507029	0.00479836	0.00495636	0.00510749	0.0183204	0.206157	0.772845	0.729892	0.173818	0.193387	0.0751866	0.517913	0.472336	0.821644	0.634729	0.580522	0.210724	0.047079	0.598987	0.0470611	0.911981	0.714469
cg18217622	6	170732253	1222	0.00207589	-0.000620696	-0.000405843	0.0012141	0.00250012	0.00669172	-0.00073757	-0.00242162	0.00255605	0.00182392	-0.000394852	-0.00925305	-0.00637209	-0.00233179	-0.000733879	0.00333422	-0.000417145	0.000604664	0.00499793	0.00584935	0.00496349	0.0042621	0.00465414	0.00517921	0.00434873	0.00498418	0.00478645	0.00379	0.00421677	0.00462097	0.00423976	0.00505115	0.00468002	0.00406523	0.00426581	0.00484388	0.677885	0.915492	0.934833	0.775752	0.591142	0.196345	0.86532	0.627066	0.593329	0.630343	0.925396	0.0452415	0.132856	0.644343	0.875394	0.412114	0.922101	0.900658
cg07257824	6	170732353	1237	0.00512814	0.00463907	0.000580104	0.00227268	0.000958569	-0.000512981	-0.00281704	-0.0045253	-0.00108741	-0.00400874	-0.0020363	-0.00101494	-0.00297377	0.000732912	-0.000903049	-0.00166827	-0.0032265	-0.00536119	0.00475124	0.00548124	0.00481444	0.00449178	0.00477556	0.00475228	0.00450253	0.00509903	0.00484964	0.00418404	0.00411703	0.0042868	0.0042587	0.00477956	0.00454194	0.0045563	0.00436936	0.00471037	0.280442	0.397355	0.904093	0.612883	0.840914	0.91404	0.531539	0.374819	0.822583	0.338011	0.62088	0.812843	0.485002	0.878128	0.8424	0.714256	0.460248	0.25505
cg12693636	6	170780747	1237	-0.000538263	0.000270246	-0.00878536	0.000968941	-0.00260222	0.00139209	0.00582775	-0.00102046	0.00599007	-0.00614763	-0.00201297	0.000594312	0.00319857	-0.000281766	-0.00270064	-0.00652336	0.00352039	-0.00429397	0.0054226	0.00584113	0.00580565	0.00473648	0.00561323	0.00531563	0.00521257	0.00560105	0.00566168	0.00470566	0.00481238	0.00484995	0.00494982	0.00525952	0.00504292	0.00513375	0.00491741	0.00517323	0.92093	0.963098	0.130218	0.837908	0.642944	0.793409	0.26356	0.855433	0.290054	0.191405	0.675736	0.902472	0.51815	0.957276	0.592282	0.203842	0.47405	0.406518
cg22133973	6	170789640	1237	-0.00207555	-0.01606	-0.0144373	-0.00265685	-0.000996988	-0.00442292	0.00278708	0.0059358	0.00847176	-0.00803419	-0.000436815	-0.00300738	0.00362764	0.00334717	0.00960549	0.00962282	-0.000961224	0.00323045	0.00496025	0.00531396	0.00528108	0.00451804	0.00507838	0.00518471	0.00472412	0.00511177	0.00499648	0.00448557	0.00468924	0.00474741	0.00506145	0.00509816	0.0051329	0.00487325	0.00458263	0.00479801	0.675628	0.00250927	0.00626114	0.556496	0.84436	0.393621	0.555212	0.245559	0.0899721	0.0732746	0.925782	0.526421	0.473547	0.511475	0.0612955	0.0483115	0.83386	0.500763
cg20174711	6	170860519	1237	-0.00491344	-0.00157487	-2.70886e-05	0.000633972	-0.00414443	-0.00113095	0.00694548	7.19171e-05	0.00037712	-0.00636364	-0.0013057	0.00316327	0.0012484	0.00122064	-0.00254662	-0.00314039	0.000305515	-0.00204336	0.00385964	0.00442271	0.00457517	0.00352686	0.00402736	0.00433834	0.00356453	0.004161	0.00402312	0.00349386	0.00380561	0.00377432	0.00384868	0.00419813	0.00398446	0.00369025	0.00369348	0.00362746	0.203007	0.721776	0.995276	0.857345	0.303447	0.794334	0.0513558	0.98621	0.925317	0.0685495	0.731524	0.401973	0.745657	0.771237	0.522733	0.394772	0.934076	0.573228
cg07489572	6	170894508	1237	-0.00449924	-0.00535419	-0.00095805	0.0037141	-0.00796274	-0.00544044	0.00229871	-0.000790711	-0.000391182	0.00243593	0.0031236	0.00677814	0.00255952	-0.00178819	-0.00524425	0.00237672	0.00284433	0.00890872	0.0054136	0.00575116	0.00546333	0.0046955	0.00536752	0.00538901	0.00524135	0.00552083	0.00531169	0.00495774	0.00496144	0.00492096	0.00525037	0.00553402	0.00520237	0.00507804	0.00487405	0.00507477	0.405918	0.351866	0.860797	0.428949	0.13794	0.312714	0.660971	0.886114	0.941292	0.623186	0.528973	0.168388	0.625909	0.746599	0.31343	0.639757	0.559512	0.0791749
cg04382220	6	170894929	1237	-0.00610136	-0.00195911	0.00103984	-0.00368707	0.000228182	-0.00304879	0.00549987	0.00201206	0.0018906	-0.00254381	-0.000519349	0.00416873	0.000960796	0.0016339	0.00439947	0.00433466	-0.00485992	-0.000626583	0.00415135	0.0047116	0.00430794	0.0036948	0.00417296	0.0045706	0.00363185	0.00405594	0.00385037	0.00347827	0.00396508	0.00402035	0.00364694	0.00397153	0.0038918	0.00385829	0.00366832	0.00390889	0.141635	0.677551	0.809262	0.318324	0.956392	0.504744	0.129938	0.619841	0.623414	0.46457	0.895791	0.299779	0.792202	0.680777	0.258288	0.26124	0.185225	0.872647
cg07659053	6	171033352	1237	-0.00189215	0.00381168	0.0042279	-0.00175234	-0.00593739	-0.00104521	-0.000113955	0.00194564	-0.00208506	0.00322565	0.00306809	0.00135771	-0.00322311	-0.000600664	-4.31639e-07	0.00503753	0.00118878	-0.00491562	0.00415766	0.00410903	0.00432492	0.00358493	0.00437287	0.00462809	0.0041432	0.00411568	0.00422905	0.00356174	0.00393748	0.00403959	0.00401505	0.00385119	0.00397225	0.00398081	0.00376719	0.00417779	0.649038	0.353597	0.328289	0.624979	0.174533	0.821326	0.978058	0.636399	0.62199	0.365126	0.435861	0.736794	0.422115	0.876058	0.999913	0.205709	0.752335	0.239352
cg03004286	7	68014	1237	0.00240881	0.000517142	-0.00200808	-0.00563697	0.00922023	-0.00585082	0.000372761	-0.0039644	-0.00271934	-0.00168552	-0.00531281	0.00549799	0.00250231	0.00191719	0.0029221	0.00217863	-0.00413279	-0.00323956	0.00592406	0.00590113	0.00550954	0.00579701	0.00625838	0.00589457	0.00501587	0.0053763	0.0049686	0.005197	0.00467296	0.00509449	0.00533345	0.00524874	0.00509803	0.00539996	0.00515233	0.00533429	0.684291	0.930167	0.715505	0.330856	0.140681	0.320916	0.940759	0.460888	0.584169	0.745691	0.255569	0.280498	0.638945	0.714912	0.566522	0.686615	0.422484	0.543646
cg12845006	7	82380	1237	0.00233338	0.00330395	9.12636e-05	0.00457219	0.00349967	-0.000399937	0.00311517	-0.00754121	-0.00402625	-0.00585104	-0.00359905	-0.00135971	0.00166501	0.000994434	-0.00306058	-0.00687464	-0.00275127	-0.00588748	0.00558662	0.00583978	0.00593722	0.00483947	0.00564933	0.00569538	0.00559093	0.00579644	0.00573239	0.00497533	0.00502982	0.00525427	0.0052968	0.00578131	0.00557828	0.00539201	0.00538333	0.00558467	0.676186	0.571554	0.987736	0.344775	0.535597	0.944018	0.577403	0.193256	0.482449	0.239591	0.474273	0.795803	0.753261	0.863431	0.583239	0.202321	0.6093	0.291782
cg09089118	7	82501	1235	-0.0131729	-0.00127767	-0.00133935	0.00201101	-0.00275776	-0.00145789	0.00902988	-0.00235844	0.00201469	-0.00363951	-0.00461404	0.00352816	0.00606076	-0.00232484	-0.00228112	-0.00118433	-0.00286811	0.00162561	0.00396455	0.00431786	0.0039325	0.00328063	0.00387634	0.00430501	0.00360674	0.00416486	0.00398967	0.00346848	0.00415381	0.0038224	0.00352138	0.00389171	0.00385142	0.00389844	0.00377978	0.00370088	0.000891595	0.767304	0.733417	0.539881	0.476815	0.734874	0.0122931	0.571209	0.613575	0.294036	0.266656	0.355995	0.085227	0.550253	0.553664	0.761284	0.44797	0.66048
cg01433527	7	82541	1237	0.00543972	0.00234036	0.00132015	0.00536	0.00305686	0.00187111	0.000111588	-0.00218579	-0.00246682	-0.00592977	-0.00161186	-0.00186765	-0.00325915	0.00114782	-0.0028625	-0.00603989	-0.000809549	-0.00532013	0.00539146	0.00562862	0.00554911	0.00468968	0.00531633	0.00514991	0.00524946	0.00557721	0.00547374	0.00484004	0.00464739	0.00478768	0.00489568	0.00518799	0.00515947	0.00518381	0.0049381	0.00518047	0.312998	0.677558	0.811957	0.253066	0.565295	0.716359	0.983041	0.695121	0.652231	0.220519	0.728719	0.696467	0.50559	0.824901	0.579029	0.24396	0.869779	0.30444
cg00745323	7	82959	1237	-0.00794535	-0.00691652	-0.00646278	0.00169117	-0.00211813	-0.00562675	0.00838295	-0.000192952	0.00465881	-0.00771352	-0.00379106	0.00755563	0.00188004	0.000241752	-0.000173568	-0.000803165	-0.000353988	0.00073176	0.00406777	0.00467366	0.00453448	0.00361827	0.00415274	0.00424435	0.00365842	0.00431656	0.00401403	0.00354895	0.00420961	0.00379562	0.00406763	0.00408132	0.00395377	0.00374841	0.0039146	0.00387892	0.0507906	0.138902	0.154084	0.640215	0.610011	0.184938	0.0219396	0.964346	0.245792	0.0297456	0.367816	0.0465228	0.643941	0.952766	0.964985	0.830338	0.927947	0.850367
cg01082798	7	82984	1236	0.00324141	0.00380956	0.00314046	0.00211844	0.00187344	9.06644e-05	-2.47403e-06	-0.00295194	-0.00432411	-0.00549863	-0.00256754	-0.00115386	0.00124997	-0.00198796	-0.00330368	-0.00385569	0.000850033	-0.00471074	0.00503027	0.0053559	0.00501678	0.00447969	0.00496816	0.00481274	0.0047888	0.00510493	0.00505285	0.00464832	0.00438768	0.00441152	0.00440682	0.00504715	0.00465305	0.00477125	0.00446698	0.00482922	0.519328	0.476909	0.531321	0.636285	0.706106	0.98497	0.999588	0.563093	0.392121	0.236838	0.558434	0.793663	0.776682	0.693672	0.477702	0.419028	0.84908	0.329329
cg16061761	7	89127	1237	0.00252433	0.00426803	0.00336324	0.00172039	0.000947147	-0.00620339	-0.000646942	-0.00316289	-0.004483	-0.00251573	-0.00562347	0.00384117	0.000948614	-0.000556321	-0.00175266	-0.00498411	0.000873437	-0.00202184	0.00497752	0.00525116	0.00522377	0.00439457	0.00492906	0.00500901	0.00474073	0.00512807	0.00504235	0.00453569	0.00436036	0.00445644	0.00452339	0.00509049	0.00500387	0.00494638	0.00460808	0.00496713	0.612052	0.416345	0.519684	0.695442	0.84762	0.215551	0.891454	0.53738	0.373966	0.579132	0.197162	0.388722	0.833891	0.912975	0.726144	0.313633	0.849666	0.683976
cg07627726	7	93495	1237	0.00365002	0.00193761	-0.000230051	0.0028028	0.00208777	0.00231624	0.00172301	-0.00317005	-0.00233381	-0.00693597	-0.00301843	-0.00350732	0.000829364	0.000110852	-0.00332614	-0.00614871	0.000585532	-0.00463957	0.00515621	0.00514557	0.00508748	0.00423215	0.0048801	0.00484438	0.00489686	0.00516121	0.00498667	0.00443324	0.0043425	0.00443938	0.00459451	0.0049032	0.00461984	0.00476355	0.00456523	0.00473635	0.479016	0.706501	0.963933	0.507803	0.668786	0.632559	0.724944	0.539079	0.639777	0.117691	0.486999	0.4295	0.856751	0.981963	0.471545	0.196779	0.897944	0.3273
cg02187874	7	100922	1237	-0.00307568	0.00533189	-0.00014873	-0.00254509	-0.00494275	-0.00062553	0.00522435	-0.00725376	0.000943327	-0.00181421	-0.000972122	-0.0026914	0.00231634	0.000101553	-0.00412341	-0.00110877	0.00412163	-0.00413472	0.00562521	0.00543359	0.00541098	0.00437779	0.00499345	0.0050219	0.0053186	0.00547878	0.00547159	0.00422579	0.00431611	0.00465778	0.00472176	0.00497773	0.00477413	0.00483742	0.00453555	0.00511276	0.584539	0.326453	0.978072	0.560995	0.322249	0.900872	0.325962	0.185512	0.86312	0.667691	0.8218	0.56338	0.623732	0.983723	0.387754	0.818707	0.363487	0.418684
cg01156747	7	120659	1226	-0.00231562	0.00237011	0.00082676	-0.000134883	-0.00793907	-0.00192407	0.000989124	0.00371415	-0.000931118	-0.000574516	0.00588881	0.00279027	0.00156375	0.00275445	0.00322375	-0.00382087	0.000498271	-0.00435959	0.00522203	0.00541994	0.00493859	0.00491661	0.00498969	0.00496036	0.00442471	0.00493647	0.00465027	0.00431033	0.00468469	0.0047503	0.00466145	0.00564267	0.00478544	0.00479846	0.00467988	0.00470836	0.657453	0.661898	0.867049	0.978114	0.111588	0.698098	0.823111	0.451816	0.841302	0.893965	0.208741	0.556942	0.737275	0.625446	0.500529	0.425875	0.915209	0.354485
cg09041644	7	120801	1237	-0.00217831	0.00435386	0.011918	-0.00123723	0.00579342	-0.0076666	-0.00658058	-0.00532841	-0.00755924	0.00543287	0.000336687	0.00666847	-0.00382758	-0.00370546	-0.00378394	0.000239838	-0.00239963	-0.00297621	0.00440019	0.00454776	0.00422344	0.00361692	0.00421672	0.00466633	0.00415159	0.00437402	0.00401459	0.00393008	0.0038239	0.00420759	0.00402644	0.00424202	0.00434805	0.00386937	0.00374539	0.00423769	0.620565	0.338384	0.00477449	0.732299	0.169468	0.100391	0.11295	0.22315	0.0597084	0.166854	0.929839	0.112997	0.341801	0.382383	0.384158	0.950576	0.521725	0.482481
cg11983939	7	153574	1235	-0.00297699	-0.00170392	0.00247395	-0.00128046	0.000548389	-0.003058	0.00149583	0.00183574	0.00118353	0.00387359	0.00217673	8.42443e-06	-0.00201352	-0.00197787	-0.00146892	0.00413916	-0.000941616	0.00352243	0.00406224	0.00435736	0.00405097	0.00339449	0.00414031	0.00382508	0.00406274	0.00426202	0.0042488	0.00364469	0.00351534	0.00356309	0.00362986	0.00394754	0.00381364	0.00382895	0.00375565	0.00382894	0.463653	0.695764	0.541394	0.706013	0.894627	0.424023	0.712737	0.666671	0.780585	0.287871	0.535779	0.998114	0.579093	0.616343	0.700107	0.27969	0.802031	0.357599
cg19722442	7	165112	1237	-0.00485469	-0.000248359	0.0026827	-0.00235311	-0.00411741	-0.00500168	0.00452658	0.000663119	0.00155127	0.0034886	0.00255899	0.00315806	0.00010781	-0.00698731	-0.00287608	0.00626527	0.00100039	0.00820983	0.00428285	0.00455305	0.0044377	0.00383047	0.00424633	0.00411622	0.00414531	0.00446334	0.00431928	0.00388224	0.00368725	0.00386356	0.00400688	0.00439425	0.00422918	0.00426856	0.00385117	0.00406233	0.256996	0.956499	0.545496	0.539009	0.332226	0.224322	0.274843	0.881893	0.719483	0.368864	0.487675	0.413702	0.978534	0.111811	0.496469	0.142167	0.795048	0.0432834
cg07900163	7	165114	1237	0.00633732	6.51011e-05	0.00122484	0.00314873	0.00364984	0.00309412	-0.000384676	-0.00116435	-0.000351929	-0.0059193	-0.00249591	-0.00418634	-1.29954e-05	0.00191019	-0.00236623	-0.00582018	0.000761241	-0.00679286	0.00516524	0.00533207	0.00522807	0.00438204	0.005102	0.00500386	0.00509006	0.00519731	0.00520138	0.00462424	0.00456936	0.00459094	0.00459079	0.00507566	0.00481841	0.00493927	0.00459104	0.00483376	0.219854	0.990259	0.814767	0.472416	0.474377	0.536347	0.939758	0.822734	0.946056	0.200524	0.584909	0.361837	0.997741	0.706661	0.623369	0.238658	0.868306	0.159934
cg00995197	7	174830	1237	0.00252229	0.00134426	-0.00286209	0.0018393	-0.000154158	0.00204922	0.00295669	-0.00239571	0.000214134	-0.00454495	-0.00256598	-0.000527454	-0.000813137	0.00304313	-0.00189526	-0.00423009	0.00337416	-0.00492699	0.00477458	0.00492717	0.0051409	0.00420271	0.00466939	0.00459014	0.00469599	0.00480685	0.00491297	0.00432399	0.00417932	0.00422194	0.00436313	0.00466539	0.00448831	0.00464039	0.00435149	0.00444236	0.597308	0.784987	0.577712	0.661643	0.973663	0.65528	0.528944	0.618206	0.965235	0.293212	0.539236	0.900578	0.852158	0.514222	0.672831	0.361989	0.438101	0.267391
cg20966404	7	194278	1237	-0.00529123	0.00146634	0.000203144	-0.00143593	-0.00250396	-0.0104832	0.00873324	-0.00509417	-0.00115719	-0.00424572	-0.00196123	0.00549657	0.00455111	-0.00704878	-0.00110969	-0.00036324	-0.000513393	0.00444708	0.00356163	0.00437268	0.00415357	0.0033597	0.00375857	0.00404339	0.00342903	0.00400469	0.00356695	0.00317406	0.00369591	0.00349621	0.00349757	0.00366321	0.00356732	0.00353461	0.00343652	0.00360515	0.137379	0.737368	0.960992	0.669089	0.505282	0.00952296	0.01087	0.203355	0.74562	0.181018	0.595661	0.115915	0.193183	0.0543284	0.755747	0.918148	0.881243	0.217376
cg19124424	7	511498	1237	0.0031303	0.00179727	0.00692777	0.00694445	0.000899783	0.00468584	-0.00404214	-0.00357019	-0.00324439	-0.00723823	0.000509163	-0.00234471	0.000306805	-0.00626564	-0.00363696	0.000266402	-0.00563996	-0.00762237	0.00424946	0.00458937	0.00434091	0.00383385	0.00432704	0.00410658	0.00419579	0.0039295	0.00410661	0.00363466	0.00408849	0.00405255	0.00406664	0.00432839	0.00419682	0.00421112	0.00392633	0.00405341	0.461344	0.695342	0.110505	0.0700867	0.835273	0.253846	0.335357	0.363582	0.429504	0.0464317	0.900891	0.562876	0.939861	0.147738	0.386162	0.949558	0.150875	0.0600426
cg23365135	7	525684	1237	0.00410041	-0.00269241	0.0017708	0.00213131	0.00251021	-0.0029688	0.00374164	-0.00340029	-0.00458338	0.000160816	-0.00396706	0.000557348	-0.00182347	0.00373999	-0.00224807	-0.00376599	-2.22575e-05	-0.001004	0.00418069	0.00457344	0.00416672	0.0039282	0.00451967	0.00436721	0.00403123	0.00436236	0.00422356	0.0039466	0.00370264	0.00395958	0.00391523	0.0042976	0.00398005	0.00414079	0.00397743	0.00411822	0.326693	0.556058	0.670846	0.587428	0.578624	0.496635	0.353323	0.435708	0.277835	0.967497	0.283983	0.88806	0.641404	0.384162	0.572186	0.363093	0.995535	0.807389
cg23217441	7	526081	1231	0.00547378	0.00468928	-0.000423151	0.0011125	0.00201663	0.000814579	-0.00166224	-0.00489089	-0.00255404	-0.0028824	-0.00243126	-0.00123482	-0.00161909	0.00155659	-0.00218242	-0.00401873	-0.00117339	-0.00542204	0.004972	0.00531041	0.00521693	0.00451558	0.0049035	0.00486305	0.00486378	0.00519244	0.00503651	0.00465245	0.004377	0.00448001	0.00450417	0.00501725	0.00492656	0.00491774	0.00465485	0.00489772	0.27093	0.377217	0.935354	0.805397	0.680879	0.866974	0.732533	0.346231	0.612081	0.535557	0.578579	0.782833	0.719248	0.756373	0.657772	0.41382	0.800981	0.268271
cg16784234	7	530475	1237	0.00496078	0.00160578	0.00155626	0.00374461	0.00339426	-0.00184549	0.0017121	-0.0037599	-0.00450643	-0.00439665	-0.0058845	0.00034962	-0.00180872	0.000503234	-0.0020856	-0.00362304	-0.00138337	-0.00292556	0.00476902	0.00495914	0.00488526	0.00420543	0.00476248	0.00459793	0.00461302	0.00493821	0.004802	0.0042955	0.00415731	0.00426912	0.00434674	0.00468459	0.0044282	0.00462705	0.00439219	0.00446182	0.298242	0.746088	0.750058	0.373238	0.476026	0.688144	0.710529	0.446425	0.348014	0.306049	0.156934	0.93473	0.67733	0.914453	0.637654	0.433619	0.752791	0.512025
cg02152290	7	551601	1237	-0.00929506	-0.00103323	-0.00589632	0.00471683	-0.00376071	-0.005796	0.00964353	-0.00552612	0.00277593	-0.0088763	-0.0052956	0.00383136	0.00234908	-0.00596984	0.000263758	0.00325651	-0.0009819	0.00388098	0.00403737	0.00433857	0.0041242	0.00331745	0.00387233	0.00399345	0.00350739	0.00383285	0.00377245	0.00340037	0.00362897	0.00363468	0.00366956	0.00384046	0.00374917	0.00387434	0.00345389	0.00350636	0.0213209	0.811765	0.152806	0.155077	0.33146	0.146675	0.00596878	0.149365	0.461826	0.00904395	0.144495	0.291831	0.522074	0.120074	0.943914	0.400609	0.77619	0.268362
cg01130922	7	552776	1237	0.00442741	0.000615669	-0.000279235	0.00258056	0.00036543	0.00166558	0.0021346	-0.00487323	-0.0025938	-0.00287261	-0.00441122	-0.000273265	-0.000976643	0.000352741	-0.00123896	-0.00237003	0.00314428	-0.00355106	0.00430292	0.00419986	0.00413147	0.00333813	0.00403048	0.00397826	0.00392952	0.00412584	0.0040142	0.00351504	0.00354833	0.00368252	0.003766	0.00390178	0.00353957	0.0036422	0.00366185	0.00368996	0.303511	0.883454	0.946114	0.43949	0.927758	0.675458	0.586978	0.237544	0.518179	0.413793	0.213801	0.940847	0.795379	0.927965	0.726315	0.515231	0.390529	0.33587
cg05620980	7	562844	1237	0.00577411	0.00285444	-0.00511867	-0.000728166	0.00356236	0.00312341	0.00080142	-0.00388949	-0.00246233	-0.00472897	-0.00170119	-0.00332009	-0.000902597	0.00204002	0.00196271	-0.00271819	0.000126025	-0.00365236	0.00585207	0.00603815	0.00583464	0.00506166	0.0056087	0.00541192	0.00566601	0.00589009	0.00575978	0.00530508	0.00487049	0.00499636	0.00528986	0.00567988	0.00547242	0.00550737	0.00525882	0.00543196	0.3238	0.636403	0.380329	0.885612	0.525331	0.563849	0.88752	0.509033	0.669012	0.372712	0.726875	0.506369	0.864516	0.71947	0.719854	0.621621	0.980881	0.50134
cg15254822	7	564137	1237	0.00521554	0.00150221	0.00150514	2.35313e-05	0.00316735	-0.000752808	-0.000347253	-0.00325441	-0.00412836	-0.00251673	-0.00298628	-0.000561109	-0.00072341	0.00238095	-0.00185105	-0.0024691	-0.000868151	-0.00356874	0.00434485	0.00444654	0.00440393	0.0037892	0.00423531	0.00425918	0.00420734	0.00443175	0.00436	0.00380195	0.00367655	0.00392247	0.00377362	0.00415127	0.00402599	0.00421238	0.00392835	0.00407404	0.229986	0.735485	0.732522	0.995045	0.454554	0.859705	0.934221	0.462742	0.343704	0.507998	0.416648	0.886251	0.847976	0.566274	0.645678	0.557773	0.825095	0.381045
cg26058731	7	569689	1235	0.00360153	-0.00110697	0.00324315	0.00405676	0.00160902	0.0028701	0.00238751	-0.000205999	-0.00468021	-0.00330827	-0.000160222	-0.00260758	0.00036024	0.00431395	-0.00330774	-0.00752693	-0.000718369	-0.00192255	0.00416046	0.00456346	0.00419463	0.00361896	0.00414701	0.00411786	0.00410643	0.00423073	0.00422733	0.00358714	0.00348839	0.00356718	0.00372615	0.00425734	0.00375264	0.00386665	0.00359827	0.00380875	0.386678	0.808336	0.439424	0.262299	0.69802	0.48581	0.560965	0.961165	0.268238	0.356393	0.963366	0.464784	0.922981	0.310917	0.378079	0.0515796	0.84176	0.613718
cg22500140	7	570797	1237	0.000770237	0.00531706	0.00124081	0.00546096	-0.00183745	-0.00275057	-0.00103472	-0.00520755	-0.00343806	-0.00641703	0.00081181	0.000439182	0.00162617	-0.00249747	-0.0034669	-0.00795993	0.00267367	-0.00305653	0.00436642	0.0046919	0.0045266	0.0039669	0.00441806	0.00432278	0.00421313	0.00449657	0.00440381	0.00391833	0.00379394	0.00396462	0.0038493	0.00428254	0.00415934	0.00425917	0.00388863	0.00411763	0.859979	0.257113	0.783996	0.168626	0.677487	0.524584	0.805997	0.246817	0.434978	0.101485	0.830566	0.911795	0.67269	0.559776	0.40455	0.0616377	0.491729	0.457904
cg15601371	7	578938	1237	-0.00197393	0.0189572	0.0113294	-0.00696921	-0.000725205	0.00643853	0.0101146	-0.017471	0.000602306	0.00326225	0.00286735	-0.00353077	-0.000686172	-0.00919106	-0.0033036	0.00932881	-0.00569043	-0.0130657	0.00770669	0.00841154	0.0084202	0.00718577	0.00829263	0.00855292	0.00794018	0.0081072	0.0072225	0.00710997	0.00765187	0.00768301	0.00755834	0.0077949	0.0073926	0.00759766	0.00755965	0.00796767	0.797849	0.0242144	0.178463	0.332115	0.930312	0.451578	0.202716	0.0311621	0.933539	0.646358	0.707864	0.645835	0.927665	0.238353	0.654963	0.219502	0.451607	0.101038
cg00094955	7	579572	1237	0.00514855	0.000829903	-0.00227271	0.00330899	0.00191826	0.00264425	0.00304984	-0.00248783	0.00187432	-0.00706639	-0.00294946	-0.0042542	-0.00207447	0.00437861	-0.00109662	-0.0050822	-0.00053667	-0.00604761	0.00536371	0.00560218	0.00568287	0.00475679	0.0055018	0.00537178	0.00535073	0.00540776	0.00535991	0.00482188	0.004748	0.0049228	0.00491198	0.00530913	0.00507488	0.00512098	0.004963	0.00497859	0.337113	0.882233	0.689214	0.486657	0.727344	0.622544	0.568686	0.645481	0.72657	0.142788	0.534467	0.387487	0.672785	0.409524	0.828919	0.320989	0.913889	0.224472
cg22234154	7	600582	1237	0.00220925	-0.0127496	0.00288269	0.013759	0.0190749	-0.00100135	-0.0109837	0.00850065	0.000612881	-0.00988552	-0.00510473	-0.000623428	-0.00794659	0.00535454	-0.0137706	-0.00399721	-0.0105775	-0.00709083	0.00883125	0.00904974	0.00890294	0.00695599	0.00850953	0.00916937	0.00775994	0.00848881	0.0085153	0.00746722	0.00770381	0.00823372	0.00832207	0.00864011	0.0089919	0.00812747	0.00782685	0.00855864	0.802462	0.158885	0.746097	0.0479285	0.024988	0.913039	0.156939	0.316636	0.942623	0.185551	0.507572	0.939645	0.339638	0.535435	0.125658	0.62285	0.176556	0.407388
cg04191989	7	630914	1237	-0.000107487	-0.00164389	-0.00360854	-0.00108708	0.004241	0.00239673	0.00142173	-0.00504733	-0.00129994	0.000643727	-0.00574813	-0.000610108	0.0028127	7.57658e-05	-0.0028739	-0.000287501	-0.0036532	-0.00183563	0.00509047	0.00522099	0.00522673	0.00431321	0.00511589	0.00493779	0.00499175	0.0051444	0.00502828	0.0044249	0.00435335	0.00441336	0.00434196	0.00488862	0.00454222	0.00470061	0.00459598	0.00475112	0.983154	0.752867	0.489942	0.801014	0.407112	0.627404	0.775786	0.326529	0.796	0.884333	0.186703	0.89005	0.517118	0.987635	0.526924	0.95123	0.426689	0.699232
cg25402422	7	653680	1237	0.00362642	0.00297395	0.00742811	0.00585911	0.00229319	0.00119499	0.000719408	-0.000558566	-0.00335857	-0.00479598	-0.00215355	-0.00230249	-0.00450018	0.000946642	-0.00691115	-0.00599195	0.00115259	-0.00361686	0.00491314	0.00507446	0.0050364	0.00421813	0.00455874	0.00492828	0.00473882	0.00518805	0.00491981	0.00423479	0.00418271	0.00446694	0.00446419	0.00493941	0.00457926	0.00480516	0.00435545	0.00467284	0.46045	0.557834	0.140243	0.164824	0.614942	0.808412	0.879335	0.914262	0.494821	0.257416	0.606644	0.606238	0.313424	0.848016	0.13124	0.212404	0.791294	0.43892
cg14656259	7	658218	1237	-0.000131195	-0.00307984	-0.00117674	-0.00259458	4.30706e-05	0.0030488	-0.00224976	0.00241372	0.00447548	0.000426556	0.00116222	-0.00530536	-0.000414949	-0.00356938	0.0010767	0.00441521	-0.00586629	0.00310123	0.00413742	0.00449145	0.0043675	0.00362047	0.00416507	0.00430113	0.00398647	0.00408218	0.00390495	0.00364265	0.00365837	0.00370024	0.00424944	0.00414509	0.00399007	0.00377169	0.00382127	0.00393159	0.974704	0.492895	0.787599	0.473594	0.991749	0.478425	0.572517	0.554332	0.251752	0.90678	0.750721	0.151633	0.922212	0.389178	0.787279	0.241753	0.124743	0.43023
cg21899558	7	661634	1237	0.00260079	0.000140034	0.00463449	0.00516295	0.00253891	-0.00292085	0.00147229	-0.0021217	-0.00540994	-0.00456607	-0.00371852	0.00279574	0.00110962	0.00111182	-0.00406163	-0.00467384	-0.000211449	-0.00324026	0.00409817	0.00435336	0.00438696	0.00380616	0.00414929	0.00421451	0.00400031	0.00424602	0.00420147	0.00382837	0.00362286	0.00382005	0.00376568	0.00420546	0.00389838	0.00405998	0.00385989	0.00391233	0.525674	0.974339	0.290774	0.174948	0.54061	0.48828	0.71284	0.617293	0.197874	0.23299	0.304702	0.464254	0.768249	0.791491	0.297469	0.249651	0.956313	0.407548
cg00314260	7	694536	1237	0.00463017	0.0048978	-0.00349379	0.00120652	0.00199365	0.00300136	0.00192755	-0.00371842	-0.00101687	-0.00352479	-0.000975098	-0.00222993	-0.00226966	0.00524281	0.00120756	-0.00424826	-0.00167171	-0.00557991	0.00454265	0.00491674	0.00467468	0.00426059	0.00475431	0.00445871	0.00467124	0.00486503	0.00463127	0.00412618	0.0040586	0.00418569	0.00415855	0.00441089	0.00442666	0.00454	0.00437367	0.00446181	0.308077	0.319179	0.454831	0.777038	0.674971	0.500855	0.679869	0.444679	0.826209	0.392966	0.810133	0.594207	0.585215	0.234595	0.785013	0.349407	0.702297	0.211083
cg23605961	7	751331	1236	-0.001034	0.00444554	0.00770452	0.0018572	-0.00518725	-0.00681522	0.000712387	-0.00165383	-0.00206276	0.00347008	0.00536024	0.00594367	-0.00358649	-0.00548191	-0.00758085	0.000857042	-0.00564195	0.00814119	0.00458886	0.0047518	0.00487678	0.00376729	0.00465657	0.00457217	0.00434665	0.00436583	0.00430005	0.00387797	0.00395834	0.00407858	0.0042604	0.00439353	0.00452788	0.00432724	0.00432793	0.00440883	0.821724	0.349505	0.114144	0.622027	0.265295	0.13607	0.869815	0.704827	0.631437	0.370883	0.175684	0.145036	0.399888	0.212132	0.0940791	0.843	0.192365	0.0648102
cg17593625	7	752800	1237	0.00551191	0.00309079	-0.00170392	0.000143497	-0.00217709	0.00121526	0.00147199	-0.00463192	-0.00124203	-0.00487683	-0.00167894	0.000212123	0.000521112	-0.000443385	-0.00185424	-0.00022928	0.00340237	-0.00336222	0.00418888	0.00412271	0.00404829	0.00356969	0.00370027	0.0038413	0.00368657	0.00416989	0.00412364	0.00359235	0.00350932	0.00358077	0.00359797	0.00407624	0.00360563	0.00368796	0.00357636	0.00369875	0.188227	0.453437	0.67383	0.967935	0.55629	0.751724	0.689684	0.266654	0.763263	0.174603	0.63235	0.952761	0.884841	0.913382	0.607069	0.950428	0.341427	0.363342
cg19812944	7	767893	1237	0.00721838	0.00211973	0.000766174	0.00214242	0.00323351	0.00244213	-0.000484584	-0.00399584	-0.00217807	-0.00566971	-0.00403875	-0.00259714	-0.00066873	0.00434225	-0.00231755	-0.00685181	-0.00212807	-0.00680762	0.00649281	0.00656596	0.00676394	0.00562073	0.00637415	0.00616356	0.00627189	0.00660653	0.00643427	0.00576498	0.00571773	0.0057496	0.00582453	0.00641319	0.00610736	0.00611525	0.00592067	0.00613408	0.266246	0.74682	0.909814	0.703081	0.611955	0.691942	0.938415	0.545291	0.734978	0.325374	0.479967	0.651479	0.908594	0.498355	0.70434	0.262524	0.719273	0.267084
cg03113739	7	772012	1237	0.00546407	0.000301529	-0.000581662	0.00526909	0.00489016	0.00363613	0.00176453	0.000220957	0.000445641	-0.00737952	-0.00641429	-0.00341631	-0.000388223	0.00351706	-0.00405627	-0.0072853	-0.0018808	-0.00645551	0.00588878	0.00616914	0.00605957	0.00506409	0.00569835	0.00558327	0.00574127	0.00601641	0.00602467	0.005142	0.00507855	0.00511066	0.00533547	0.0057576	0.00572803	0.00570046	0.00539142	0.00563103	0.35347	0.961017	0.923528	0.298116	0.390798	0.514883	0.758584	0.970704	0.941035	0.151245	0.206583	0.503835	0.941995	0.541295	0.478856	0.201242	0.727201	0.251623
cg17425561	7	772040	1237	-0.000843055	-0.00103113	0.00754249	0.00345115	-0.00222784	-0.0062797	-0.00487085	0.00391225	0.000994595	0.00314586	-0.00316029	-0.000399921	-0.00373588	-0.00156902	-0.00654457	0.00331513	-0.00496743	-0.000762357	0.00398642	0.00437866	0.00429775	0.00353429	0.00406425	0.00412705	0.00385029	0.00412934	0.00406984	0.00378819	0.00366263	0.00389942	0.00393529	0.00411339	0.00400335	0.00392652	0.00384525	0.00375615	0.832511	0.813829	0.0792618	0.328829	0.583585	0.12811	0.205849	0.343421	0.806935	0.406291	0.388221	0.918313	0.342454	0.702874	0.102097	0.398506	0.196414	0.839165
cg09002425	7	772065	1237	0.00477007	0.000560937	8.39153e-05	0.00321357	0.00170846	-0.00118664	0.00109568	-0.00209738	-0.00359427	-0.00457084	-0.00411862	-0.00102599	-0.000678349	0.00166224	-0.00397061	-0.00639643	-0.000616377	-0.00212644	0.00489619	0.00496463	0.00500588	0.00431371	0.00485073	0.0048575	0.00471685	0.00489385	0.00486138	0.00440501	0.00421501	0.00434006	0.00430365	0.00463061	0.00457078	0.00467868	0.00443865	0.00457345	0.329937	0.910041	0.986625	0.456292	0.724684	0.807006	0.816313	0.668232	0.459694	0.299435	0.328503	0.813122	0.874755	0.719618	0.385015	0.17158	0.889556	0.641965
cg19786799	7	778932	1237	0.00309602	0.00132178	0.00376548	0.00230339	-0.000467995	-0.00403427	1.55381e-05	-0.000972815	-0.00620697	-0.0061202	-0.00252638	0.00566407	0.00303837	0.00189736	-0.000755907	-0.00535796	0.0032007	-0.00438903	0.00566545	0.00617416	0.00592327	0.00500672	0.00580503	0.0058547	0.00533405	0.00596317	0.00547901	0.00531113	0.00504202	0.00546569	0.00543098	0.00599348	0.00560797	0.00556284	0.00518178	0.00553033	0.58474	0.830483	0.524966	0.645473	0.935745	0.490783	0.997676	0.87041	0.257272	0.249184	0.616326	0.300064	0.575854	0.751569	0.892777	0.335463	0.536784	0.427411
cg24134285	7	783171	1237	0.00622675	0.00181131	0.000505186	0.00242181	0.00179457	0.000570395	-0.00359161	-0.00173212	-0.00712766	-0.00817224	0.00281066	0.000857998	-0.00138197	0.000100436	-0.00170277	-0.00396354	0.00078468	-0.00166317	0.004998	0.00539491	0.00550676	0.00413372	0.00452293	0.0050846	0.00514454	0.00501796	0.00526428	0.00424284	0.00443769	0.00469274	0.00472757	0.00481666	0.00491779	0.00431755	0.00468124	0.0048091	0.21282	0.737064	0.926905	0.557966	0.691536	0.91068	0.485089	0.729957	0.175747	0.0540885	0.526498	0.854927	0.770041	0.983364	0.729157	0.358615	0.86688	0.729465
cg25620901	7	808592	1237	0.00504618	0.00182714	0.0019047	0.000584077	0.0037964	0.00721086	-0.000948054	-0.00443609	-0.00498623	-0.00484259	-0.00482845	-0.00585732	-0.000427213	0.00213244	-0.00204434	-0.00448604	0.00210685	-0.00761323	0.00534202	0.00577911	0.00559245	0.00479541	0.00549499	0.00526752	0.00517287	0.00557407	0.0054769	0.00479722	0.00473295	0.00489368	0.00499826	0.00547164	0.0051911	0.00516598	0.00496781	0.00505211	0.344853	0.751879	0.733416	0.903058	0.489638	0.171021	0.854583	0.426123	0.362606	0.312755	0.307644	0.23134	0.931886	0.696739	0.693717	0.385185	0.671492	0.131826
cg01652476	7	809048	1237	-0.00540774	0.00367771	-0.00188008	-0.0013104	-0.00464755	0.00022287	0.00536717	-0.00401228	-0.00108122	-0.00589467	-0.00243522	0.00366353	0.00435796	-0.00264148	0.00118224	-0.00216436	0.000447883	-0.0042582	0.0039369	0.00420104	0.004171	0.00324888	0.00415911	0.00417383	0.00360764	0.00413426	0.00402265	0.00336957	0.00371174	0.00382924	0.00374714	0.00391177	0.00398728	0.00381683	0.00416856	0.00380775	0.169565	0.381341	0.652169	0.686699	0.263807	0.957416	0.136824	0.3318	0.788097	0.0802248	0.511768	0.338705	0.244825	0.499507	0.766847	0.570676	0.914437	0.263439
cg09386050	7	809078	1237	0.00419765	0.00588463	0.00242772	0.0018321	-0.00575842	-0.00139294	0.00501984	-0.0074834	-0.00321209	-0.00387522	0.00390111	0.00512248	0.00208021	-0.0021388	-0.00464793	0.00191435	0.00469979	-0.000272241	0.00469061	0.00475822	0.00436403	0.00375201	0.00434023	0.00416836	0.0043136	0.00430246	0.00443334	0.00385364	0.00392531	0.00387299	0.00411111	0.00450291	0.00399261	0.00421864	0.00388341	0.00396597	0.370838	0.216188	0.578005	0.625338	0.18459	0.738252	0.244536	0.0819767	0.46874	0.314608	0.320303	0.185963	0.612859	0.6348	0.24437	0.649986	0.226193	0.945273
cg04556412	7	819902	1234	-0.00369638	-0.000740821	0.00531286	0.000118652	0.00242417	-0.00533026	0.00304914	-0.000427571	-0.00267821	0.00375347	-0.00206185	0.00322535	0.0001579	-0.00429392	-0.00194129	0.00430712	-0.0022853	0.00745674	0.00454489	0.00482739	0.00449571	0.00387226	0.00450429	0.00427323	0.00451398	0.00460752	0.00462759	0.00392134	0.00391979	0.00387164	0.00401001	0.00452069	0.00428906	0.00429686	0.00405293	0.00424812	0.416044	0.878034	0.2373	0.975555	0.590446	0.212265	0.499366	0.926064	0.562759	0.338471	0.598882	0.404805	0.96859	0.342194	0.650825	0.316156	0.572848	0.0792073
cg10033725	7	826027	1237	0.00133508	0.00430742	-0.000246145	0.000250764	0.00031018	-0.0014414	0.00140394	-0.00217661	-0.00201399	-0.00523945	-0.00406438	0.000749885	0.000217931	0.00188791	-0.000754274	-0.00240926	0.00118756	-0.00436961	0.00486165	0.00514518	0.00500588	0.00415974	0.00476966	0.00481	0.00472203	0.00494274	0.00488626	0.00437945	0.00430444	0.00436528	0.00444306	0.0047548	0.0046995	0.00460403	0.00428466	0.00468702	0.783613	0.402494	0.960783	0.95193	0.948149	0.764431	0.766224	0.659673	0.680211	0.231551	0.345052	0.863607	0.96088	0.691327	0.872487	0.600771	0.781654	0.351192
cg21113846	7	837536	1237	-0.00818166	0.000931074	-0.000433902	0.00297278	-0.00335475	-0.00105571	0.00303887	-0.00155971	-0.00544853	-0.00639391	0.000816769	0.000621916	0.00938413	0.00178097	0.000480588	-0.00165494	-0.0044833	-0.000435752	0.00465207	0.0047878	0.00500322	0.00401475	0.00500786	0.0049552	0.00445234	0.00464951	0.00464572	0.00391806	0.00428644	0.00448672	0.00447621	0.00452106	0.00453395	0.00437354	0.0044401	0.00432499	0.0786263	0.845809	0.93089	0.459019	0.502923	0.831288	0.494902	0.737281	0.240873	0.102699	0.848881	0.889756	0.0360427	0.693634	0.915584	0.705136	0.312625	0.919747
cg02560081	7	842128	1237	0.00327414	0.00118165	0.00229326	0.00398085	0.00110727	-0.000667634	0.00113484	-0.000969084	-0.00145072	-0.00609161	-0.00343711	-0.00112349	-0.000591473	0.00232214	-0.00250657	-0.0072468	0.00225802	-0.00609835	0.00545836	0.0056494	0.00559624	0.00461693	0.00546419	0.00528698	0.00528096	0.00558569	0.00542343	0.00473177	0.00474273	0.00495894	0.00490627	0.005459	0.00518945	0.00532078	0.00496571	0.00508385	0.548613	0.83432	0.681964	0.388562	0.839416	0.899511	0.829851	0.862263	0.789091	0.19796	0.468629	0.820768	0.904044	0.67056	0.629086	0.173204	0.649309	0.230313
cg03834919	7	862427	1237	0.00672025	0.000677246	0.000720034	0.00359035	-0.000486704	0.00107288	0.00127818	-0.00364162	0.000980053	-0.00629398	-0.00136526	-0.00305915	0.000576456	0.00135022	-0.00550448	-0.0048083	0.00171629	-0.00448354	0.00588572	0.00601987	0.00604626	0.00498818	0.00570999	0.00581339	0.00547936	0.00576927	0.00602791	0.00518877	0.00487049	0.00526716	0.0050083	0.00575414	0.00543506	0.00544726	0.00512384	0.00537206	0.253541	0.910426	0.905206	0.471665	0.932073	0.853579	0.81555	0.527903	0.870844	0.225129	0.779237	0.561378	0.908366	0.814479	0.311168	0.377398	0.737654	0.403941
cg14391382	7	866102	1237	0.0037416	0.00443728	-0.00777007	-0.000489242	-0.00120328	0.0037451	0.001887	-0.00324862	0.00326378	-0.00409931	0.00143817	-0.00259106	-0.000365042	0.00352066	-0.000267865	-0.00536274	0.00211445	-0.00719575	0.00579814	0.00599097	0.00602172	0.00504183	0.00583817	0.00549642	0.00583737	0.00593503	0.00602493	0.00521084	0.00514244	0.00509083	0.00533852	0.00553875	0.00559778	0.00565296	0.00528384	0.00555202	0.518726	0.458899	0.196933	0.922697	0.836708	0.495637	0.746497	0.584129	0.588016	0.431464	0.779734	0.610777	0.945484	0.52501	0.961834	0.342793	0.68903	0.194955
cg07856279	7	870470	1237	-0.00719402	-4.95576e-05	-0.000479135	0.00335275	-0.00591139	-0.00723215	0.00732081	-0.0020329	-0.00224198	-0.00906852	-0.00384532	0.00640409	0.00379283	-0.0043373	-0.00151847	-0.00247822	0.00158786	0.00519808	0.00411202	0.00443704	0.00444401	0.00371406	0.00397089	0.00437942	0.00385319	0.00431033	0.00410488	0.00357294	0.00376098	0.00392407	0.00398882	0.00422338	0.00405033	0.00396736	0.00372071	0.00396284	0.080203	0.991089	0.914142	0.366675	0.136571	0.0986576	0.0574414	0.637187	0.584946	0.0111453	0.30658	0.102679	0.341673	0.304433	0.707735	0.532199	0.669553	0.18962
cg08605199	7	870865	1237	0.00209177	0.000353813	0.00242186	0.00211035	0.00416645	-0.00234537	0.000875783	-0.00167521	-0.00418236	-0.00389747	-0.0038346	0.00428439	-0.000544554	0.000124232	-0.00287855	-0.00477982	-0.000377293	-0.00418841	0.00401084	0.00456789	0.00419079	0.00372071	0.00391498	0.00429239	0.00377283	0.00427921	0.0040373	0.00381563	0.00357044	0.0038707	0.0037528	0.00444645	0.00415422	0.00408601	0.00383159	0.00400681	0.601998	0.93826	0.563332	0.570584	0.287223	0.58479	0.816438	0.695445	0.300235	0.307042	0.28283	0.268347	0.884627	0.97771	0.488358	0.242081	0.92156	0.295874
cg05357209	7	872208	1237	0.00188765	4.7264e-05	0.000927228	0.00459599	0.00220478	-0.00350642	0.00235968	-0.00228219	-0.00162626	-0.00581761	-0.00128392	-0.000110688	0.000839758	0.00211761	-0.00355729	-0.00423965	-0.00148278	-0.000200978	0.00554966	0.00581827	0.0056264	0.00480263	0.00555347	0.00542949	0.00534868	0.00567539	0.00549047	0.00494101	0.00476422	0.00493794	0.00496829	0.00529406	0.0051788	0.00535978	0.00497241	0.00522675	0.733752	0.993519	0.869102	0.33858	0.69136	0.518403	0.659089	0.687595	0.76708	0.23903	0.787552	0.982116	0.865778	0.689158	0.492149	0.428937	0.76555	0.969327
cg26300795	7	872547	1237	0.00769513	-0.00201678	0.00227011	-0.00143351	0.00364046	0.00100807	0.00660781	-0.00295962	-0.00111841	0.000515025	-0.00707559	-0.000548018	-0.00562112	-0.000800533	-0.00894627	-0.0025492	-0.00593209	-9.31722e-05	0.00376034	0.00408446	0.00442078	0.00329169	0.00384432	0.00406372	0.00331006	0.00377673	0.0039254	0.00328551	0.00345195	0.00375613	0.00352364	0.00371601	0.00395878	0.00312973	0.00339264	0.00351617	0.0407177	0.62147	0.607595	0.663204	0.343653	0.804084	0.0459031	0.433248	0.775708	0.875437	0.0403902	0.884001	0.110654	0.829434	0.0238302	0.415351	0.0803749	0.97886
cg10770230	7	872735	1237	0.00285881	0.00338887	0.00112903	0.00330322	0.00138351	-0.00109306	0.00133059	-0.00417991	-0.00310781	-0.00450881	-0.00242138	0.000224964	0.000859075	-0.000813817	-0.00147553	-0.00565563	0.00181353	-0.00456235	0.00452589	0.00475425	0.00451467	0.00397088	0.00435764	0.00423709	0.00433253	0.00455659	0.00462199	0.00412311	0.00389278	0.00393927	0.00404461	0.00453405	0.00419591	0.00444076	0.00416427	0.00423723	0.527611	0.475965	0.802525	0.405487	0.750872	0.796427	0.758755	0.358967	0.501331	0.274154	0.53393	0.954459	0.831795	0.857553	0.725094	0.202815	0.663201	0.281601
cg13975093	7	872797	1237	0.00486534	0.000942458	0.0017953	0.00210806	0.00420561	-0.000352959	0.000861311	-0.0023096	-0.00302404	-0.00475625	-0.00495956	-0.00103036	-0.00149966	0.00213163	-0.00140231	-0.00523843	-6.63085e-06	-0.00415629	0.00492131	0.00512906	0.00490887	0.00426766	0.0048306	0.00479901	0.00462742	0.00496622	0.00495711	0.00425453	0.00431351	0.00424536	0.00419259	0.00485753	0.00452729	0.00473497	0.00445202	0.00458298	0.322846	0.854211	0.71457	0.621334	0.383963	0.94137	0.852341	0.641886	0.541836	0.263598	0.250237	0.808236	0.720573	0.660785	0.756754	0.268584	0.998812	0.364461
cg18804147	7	882010	1237	-0.00371102	-0.00189023	-0.00261681	-0.00176701	-0.00327025	-0.00370572	0.00673712	-0.00293246	0.00465843	-0.00302769	7.43549e-05	0.00408821	0.00208658	-0.00218644	-0.00359996	0.00286302	-0.000721818	0.00320146	0.00388805	0.00397976	0.0038313	0.0031985	0.00362951	0.00371833	0.00342394	0.00371612	0.00343223	0.0030226	0.00365386	0.00344322	0.00357613	0.00368945	0.0035144	0.00346822	0.0033618	0.00354492	0.339847	0.634814	0.494602	0.580641	0.36758	0.318954	0.049108	0.430042	0.174699	0.316496	0.983764	0.2351	0.559573	0.553437	0.305671	0.409087	0.829992	0.366466
cg18225311	7	906450	1237	0.00284644	0.00230267	-0.000895015	0.000830175	-0.00141185	0.00102245	-0.00138217	-0.00144806	-0.00423631	-0.00632695	0.000569621	-0.00546638	-0.0023148	0.0020369	-0.00188041	-0.00113577	0.00178629	-0.00438981	0.00402917	0.00417093	0.00412187	0.0035377	0.0040455	0.00398041	0.00388748	0.00404185	0.00393638	0.00341919	0.00345583	0.00355747	0.00368433	0.00376136	0.00372891	0.00372255	0.00359555	0.00382287	0.479904	0.580897	0.828101	0.814469	0.727095	0.797279	0.722181	0.720145	0.281841	0.0642527	0.869079	0.124393	0.529819	0.588141	0.614066	0.760287	0.619326	0.250843
cg13375571	7	906726	1237	-0.00115754	0.00737395	0.00647785	0.00462956	0.000222736	-0.00489126	-0.000143241	-0.00784685	-0.00699698	-0.00162091	0.00170286	0.000901972	-0.00138737	-0.00428727	-0.00615197	-0.0034966	0.00190717	-0.00374572	0.0039751	0.00420662	0.00411257	0.00349647	0.00398122	0.00374759	0.00374339	0.00396	0.00384611	0.0033831	0.00347091	0.0035253	0.0038385	0.00368504	0.00387028	0.0038473	0.00332892	0.00367571	0.770901	0.079612	0.115225	0.185482	0.955384	0.191834	0.969476	0.0475324	0.0688756	0.631854	0.623703	0.798061	0.717774	0.244656	0.111939	0.363432	0.566706	0.308181
cg16922937	7	906779	1237	0.00176993	-0.000417442	-0.00172694	0.00348295	0.000730814	-0.00101481	0.00340684	-0.00223506	1.5964e-05	-0.00633495	-0.00240227	0.00163952	0.00159422	0.000902077	-0.00157026	-0.00299697	-0.000621088	-0.000924767	0.00422497	0.00434105	0.00447631	0.00349709	0.00404839	0.00414461	0.00401236	0.00420025	0.00426981	0.00374948	0.00364696	0.0037844	0.00378985	0.00392683	0.00400808	0.00385291	0.00376417	0.00396833	0.675273	0.923392	0.699648	0.319272	0.856745	0.806573	0.395833	0.594639	0.997017	0.0911133	0.510085	0.664847	0.674008	0.818308	0.695226	0.436659	0.868944	0.815733
cg16285946	7	906799	1237	-0.00276382	0.00845365	-0.00139465	0.00764492	-0.0020461	-0.00203026	0.00272474	-0.0133178	-0.0133374	-0.00545821	-0.00162202	0.00108445	-0.00599593	0.00282866	0.00725211	-0.00118788	-0.000737868	-0.00323653	0.00516121	0.00570008	0.00569891	0.00489553	0.00561735	0.0055107	0.00474112	0.00551151	0.00513125	0.00460013	0.00519474	0.00476386	0.00514147	0.00506982	0.00541634	0.00509017	0.00509998	0.00521894	0.592305	0.138054	0.806672	0.118379	0.715674	0.71256	0.565492	0.0156767	0.00934297	0.235411	0.754856	0.819925	0.243537	0.576885	0.180592	0.815476	0.884963	0.535158
cg01259220	7	914964	1237	0.00321646	-0.00055	-0.000521877	0.00284201	0.00171018	0.000141996	-0.00142228	-0.00314552	-0.00433922	-0.0073921	-0.00454047	-0.000864213	-0.000930764	0.00446	-0.00040317	-0.00520762	0.00228664	-0.0038169	0.00571543	0.00601786	0.00603748	0.00493405	0.00578581	0.00578732	0.00550309	0.00589663	0.00578971	0.0052134	0.00505945	0.00519693	0.00519944	0.00575358	0.00563546	0.00555184	0.00531739	0.00560264	0.573594	0.927179	0.931117	0.564615	0.76755	0.980425	0.796059	0.593727	0.453573	0.156219	0.369493	0.867927	0.857928	0.43824	0.942967	0.348245	0.667173	0.495702
cg23237765	7	921845	1236	0.00361039	0.00367522	0.00189643	0.00261208	0.000509632	8.12766e-05	0.00211605	-3.93476e-05	-0.00164105	-0.00539719	-0.00330584	-0.0011256	0.000960354	-0.00200359	-0.00245005	-0.00573117	0.00126887	-0.00471149	0.00443155	0.00453456	0.00449771	0.00380026	0.00428391	0.00394043	0.0041235	0.00437268	0.00438115	0.00370852	0.00369239	0.00359486	0.0039687	0.00406299	0.00417224	0.00413043	0.00413583	0.00418708	0.415244	0.417658	0.673285	0.491868	0.905304	0.983544	0.607834	0.99282	0.707979	0.145572	0.370621	0.754195	0.808794	0.621919	0.557051	0.165275	0.758997	0.260485
cg07179981	7	922051	1237	0.00556105	-0.00074447	-0.00554333	0.00215674	-0.00377022	0.00232935	7.59415e-05	-0.000720269	0.0077973	-0.0015393	-0.0025197	-0.00146838	-0.00763496	-0.0023612	0.00300581	0.00659304	0.0040961	-0.00432764	0.00419816	0.00450706	0.00437677	0.00374907	0.00419403	0.00425697	0.00381278	0.0039782	0.00384079	0.00357099	0.00355823	0.00400305	0.00400826	0.00428346	0.00388794	0.00366453	0.00388547	0.00400433	0.18529	0.868803	0.205322	0.565106	0.36868	0.584251	0.984109	0.856325	0.0423436	0.666428	0.478863	0.713756	0.0568055	0.581472	0.439456	0.0719947	0.291788	0.279813
cg25795026	7	923984	1237	0.00331614	0.00198228	0.00315727	0.00119843	0.00340101	-0.000165816	0.00190353	-0.00349516	-0.00396622	-0.003143	-0.00269033	-0.00118262	-0.00030914	0.00154201	-0.00433664	-0.00373122	0.000450374	-0.00600842	0.00445501	0.00473068	0.00476297	0.00399685	0.00447913	0.00445056	0.00435411	0.00456054	0.00457861	0.00404487	0.00392981	0.00406501	0.00399687	0.00449809	0.00425147	0.00443039	0.00413722	0.00429472	0.456657	0.675196	0.507408	0.764297	0.447673	0.97028	0.661981	0.443444	0.386353	0.437138	0.493599	0.771107	0.938349	0.731738	0.307713	0.399684	0.913314	0.161805
cg19665696	7	949154	1237	-0.0130363	0.0111553	0.00518414	0.00417542	-0.0111952	-0.00472172	0.00460852	-0.00709963	-0.00656593	-0.00568345	0.00810137	0.00256556	-0.000337997	-0.0040738	-7.89273e-05	-0.000141876	-3.96787e-05	0.00292503	0.00475098	0.00545624	0.00534439	0.00506277	0.00520532	0.00547913	0.0041862	0.00471298	0.00480797	0.0043408	0.00422866	0.00453982	0.00443709	0.00460995	0.00450669	0.00472463	0.00435819	0.00429823	0.00607108	0.0409047	0.332038	0.409525	0.0314981	0.388817	0.270947	0.131965	0.172054	0.19043	0.0553876	0.57199	0.93928	0.376859	0.986027	0.976044	0.992736	0.496175
cg14597098	7	949390	1237	0.00242681	0.00729973	-0.00164086	-0.000337469	-0.000300089	0.00192895	-0.00153001	-0.00527957	-0.00180997	-0.00209782	-0.00016952	-0.00162794	-0.00249614	-0.000451856	0.000704969	-0.00305823	0.000334882	-0.00383166	0.00452011	0.00496858	0.00474045	0.00416133	0.00456672	0.00447517	0.0042827	0.00471491	0.00457848	0.00408869	0.00403451	0.00412533	0.00420019	0.00454753	0.0043009	0.00433744	0.00418804	0.00434356	0.591342	0.141784	0.729237	0.935365	0.947607	0.666444	0.720901	0.262816	0.692607	0.607897	0.966485	0.693123	0.552317	0.92085	0.8698	0.480762	0.936268	0.377697
cg08512365	7	949758	1237	0.00538251	0.00573617	-0.00820253	0.000984281	-0.000670481	0.00247538	-0.0030299	-0.00455716	-0.000468484	-0.00190716	0.000145463	0.00100088	-0.00199223	0.00127629	0.00364885	-0.00680813	0.00282167	-0.0068107	0.00477765	0.00469016	0.00476706	0.00418294	0.00459605	0.00454424	0.00446959	0.00460532	0.00464601	0.00402579	0.00401569	0.00393641	0.0041516	0.00449942	0.00435666	0.00433643	0.00409036	0.00436499	0.259911	0.221321	0.0853108	0.813969	0.884015	0.58594	0.49784	0.322398	0.919681	0.635689	0.971104	0.799293	0.631319	0.776674	0.402293	0.116418	0.490298	0.118689
cg06036947	7	949834	1237	0.00349165	0.011017	-0.0126627	0.000166249	-0.00322439	0.00227654	-0.00246682	-0.00404314	0.0085312	-0.00402217	-0.00184282	0.00222489	-0.00325977	0.0017564	0.00378021	-0.000508991	0.0037136	-0.00479132	0.00544947	0.00591675	0.00575078	0.00473243	0.00562546	0.00562074	0.00518592	0.00556824	0.00550684	0.00513193	0.0051081	0.00527586	0.00498016	0.00545836	0.00532866	0.00551063	0.00510515	0.00535188	0.521697	0.0626033	0.0276712	0.971976	0.566524	0.685459	0.634305	0.467773	0.121333	0.433185	0.718276	0.673236	0.512757	0.747618	0.478069	0.926408	0.466967	0.370649
cg00141684	7	956089	1237	-0.00777363	-0.00176744	-0.00249149	0.000769536	0.00070262	-0.0031625	0.00666564	-0.00176065	0.00419574	-0.00558525	-0.00368725	0.00606351	0.00645761	-0.000252167	-0.00113363	0.00211078	-0.00448414	0.00101804	0.00382682	0.00407687	0.00409207	0.00344587	0.00387319	0.00410566	0.00374919	0.00391257	0.00367365	0.00339827	0.00367672	0.00367733	0.00376344	0.00397525	0.00369312	0.00350095	0.0038457	0.00360013	0.0422189	0.66463	0.542618	0.823285	0.856049	0.441135	0.0754217	0.652711	0.253405	0.100268	0.315927	0.09917	0.0861839	0.949421	0.758876	0.546565	0.243609	0.777346
cg09537553	7	962492	1237	0.00491038	-0.000304586	-0.00320146	-7.83913e-05	-0.0023296	0.00629579	-0.00151695	-0.000325914	0.000181349	-0.00583667	0.00324429	-0.00533242	-0.000939737	0.00438848	-0.000974548	-0.00582092	0.000532325	-0.00551288	0.00604055	0.0063434	0.00620034	0.00509476	0.00618871	0.00582027	0.00590441	0.00621098	0.00628949	0.00536897	0.00539907	0.00544364	0.00561543	0.00621077	0.00557649	0.00562144	0.00563294	0.00572462	0.416274	0.961703	0.60562	0.987724	0.706599	0.279386	0.797242	0.958151	0.976997	0.276988	0.547908	0.327299	0.867095	0.47982	0.861268	0.300442	0.92471	0.335542
cg18978125	7	963050	1237	0.000831545	0.00409156	-0.00439709	-0.000142966	-0.00293245	0.0065046	-0.000655775	-0.00397786	-0.00439023	-0.00416662	0.00383437	-0.0108411	0.00229976	-0.00376429	0.000370561	-0.00379565	0.00464713	-0.00636336	0.00520027	0.00553495	0.00507883	0.00455341	0.00469181	0.00499093	0.0048998	0.00524391	0.00509235	0.00452748	0.00415227	0.00473889	0.00480361	0.00503492	0.00465054	0.00455832	0.00493595	0.00468438	0.872957	0.459771	0.386617	0.974952	0.531961	0.192477	0.893531	0.448111	0.38862	0.357418	0.355778	0.0221552	0.632111	0.454679	0.936491	0.405022	0.346455	0.17433
cg10426163	7	968577	1236	0.00152384	-0.000699746	-0.00038369	-0.00549865	0.00846052	0.00489618	-0.000551539	-0.00147	0.00135597	0.00749515	-0.00332366	-0.00689893	-0.00219695	-0.000331816	0.00141557	0.00531758	-0.000513083	0.00142133	0.00422071	0.0044785	0.00411236	0.00371751	0.00413585	0.00452691	0.00373951	0.00436311	0.00392124	0.00363461	0.00372212	0.00394013	0.00390624	0.00435902	0.00402581	0.00373902	0.0038152	0.00435173	0.718071	0.875839	0.925664	0.139107	0.0407903	0.279443	0.882746	0.736181	0.729493	0.0391923	0.371885	0.0799562	0.573829	0.939322	0.72512	0.154972	0.89302	0.743961
cg13548189	7	975358	1234	0.00336926	0.00290868	0.000535011	0.00515026	-0.0023842	-0.000393509	0.000266878	0.00180804	-0.00246517	-0.00790057	-0.0023096	-0.00104455	-0.000965068	0.00167328	-0.00195247	-0.00274647	0.00191947	-0.00316425	0.00467086	0.00476778	0.00468859	0.00424542	0.00462503	0.00482844	0.00437181	0.00466014	0.00451269	0.0042786	0.00410711	0.00442796	0.00397773	0.00447659	0.00432557	0.00447449	0.00415405	0.00445858	0.470704	0.541816	0.909151	0.225079	0.606204	0.935046	0.951323	0.698032	0.584878	0.0648153	0.573884	0.813511	0.808301	0.708564	0.651718	0.539343	0.64403	0.47789
cg00830813	7	984874	1235	0.00581333	-0.000218764	0.00170489	0.00311763	0.00497025	0.00184683	0.0012286	-0.00233019	-0.00277841	-0.00460417	-0.00560138	-0.00260055	-0.000775007	0.000601905	-0.00328275	-0.00311823	-0.000401074	-0.00450031	0.00451498	0.00477088	0.00496477	0.00400196	0.00467266	0.00465998	0.00440865	0.00472933	0.00471154	0.00415585	0.00404895	0.00401721	0.004025	0.00452502	0.00432441	0.00438319	0.0041713	0.00439226	0.197898	0.963427	0.731299	0.435964	0.287471	0.691871	0.780491	0.622218	0.55539	0.267915	0.166537	0.517404	0.847313	0.89418	0.44778	0.476833	0.923401	0.305552
cg05581264	7	985410	1237	-0.00336683	0.00379925	0.00311594	0.00555141	-0.00291055	-0.00450342	0.00677885	-0.00567105	-0.00175797	-0.0128998	-0.00138389	0.00483525	0.00438093	-0.00616479	-0.00469015	-0.00286825	-0.00142869	-0.000370268	0.00382514	0.00413612	0.00442427	0.00355754	0.00395693	0.00426092	0.00346643	0.00389909	0.00385652	0.00348475	0.00350866	0.00388145	0.00372587	0.00382921	0.00365436	0.00378964	0.0036828	0.0036099	0.37876	0.358329	0.481256	0.11865	0.462001	0.290552	0.0505157	0.14582	0.648502	0.000214079	0.69327	0.212863	0.239668	0.107411	0.199338	0.449131	0.698064	0.918304
cg12507836	7	985486	1237	-0.0120639	0.00159166	0.001784	-0.00117203	-0.00931651	-0.00686213	0.00586615	0.00118671	-0.00200454	0.00543658	0.0130682	0.00981896	0.00627776	0.00212935	-0.0017744	-0.00498254	0.00315048	0.00108996	0.00599393	0.00633391	0.00630841	0.00568743	0.00597341	0.00632708	0.00547512	0.0060233	0.00617338	0.00570131	0.00592321	0.00612124	0.00566495	0.00598066	0.00659445	0.00605689	0.00561623	0.00624507	0.0441468	0.801588	0.777332	0.836734	0.118839	0.278114	0.283981	0.843812	0.745403	0.340303	0.0273647	0.108696	0.267785	0.721811	0.787873	0.410722	0.574825	0.861448
cg23416895	7	985505	1237	-0.0065598	0.00467369	0.00793019	0.00583638	0.00605935	0.00199251	0.00628525	-5.27311e-05	-0.00595247	-0.00130406	-0.00783181	-0.00475219	0.00175512	-0.0047807	-0.0066694	0.000298088	-0.00763191	-0.00302609	0.00592145	0.00641049	0.00626988	0.00513078	0.006236	0.00663656	0.00562228	0.00616217	0.00583089	0.00528304	0.00574245	0.00559049	0.00591914	0.00610368	0.00565296	0.0050444	0.00564828	0.00591404	0.267947	0.46596	0.20594	0.255319	0.331214	0.764	0.263601	0.993172	0.307325	0.805032	0.172616	0.395298	0.766836	0.433482	0.238076	0.952878	0.176634	0.608876
cg06603822	7	985538	1237	-0.00461871	-0.000650606	0.00627762	0.000802997	-0.00180496	-0.0077838	0.00191348	0.000285804	-0.00259698	0.00128028	0.000750423	0.00344129	0.00126746	-0.00471684	-0.00283341	0.00318906	-0.00109984	0.00654572	0.00393246	0.00425967	0.00410536	0.00352086	0.00380322	0.00383837	0.00389638	0.00405843	0.00402504	0.00364656	0.00343856	0.00354755	0.00358306	0.00393688	0.00379515	0.00374349	0.00356628	0.00367197	0.240191	0.878606	0.126232	0.819593	0.635082	0.0425716	0.623362	0.943857	0.518794	0.725519	0.827244	0.332023	0.723535	0.230871	0.455312	0.394273	0.757778	0.0746484
cg02461342	7	985614	1237	0.00731703	0.00318213	0.00318825	0.00561942	0.0039304	0.000238241	0.000131247	-0.00409055	-0.00520974	-0.00832231	-0.00524249	-0.00213089	-0.00369155	0.000302513	-0.00316844	-0.00636004	0.000217753	-0.00463463	0.00596228	0.00616619	0.0060288	0.00509275	0.00584938	0.005707	0.00568479	0.00598534	0.00596686	0.00528093	0.00515092	0.00531513	0.00514574	0.00582946	0.00553615	0.00577737	0.00532819	0.00569676	0.21974	0.605812	0.596919	0.269847	0.501625	0.966702	0.981581	0.494336	0.382602	0.115045	0.308784	0.688485	0.473128	0.958613	0.567107	0.27096	0.967401	0.4159
cg24272254	7	985630	1236	-0.00656297	-0.00437577	0.000833877	0.00403529	-0.00704129	0.00133552	0.00466193	-0.00264833	0.00208866	-0.00244187	0.000654038	-0.00158329	0.00165081	-0.00487106	-0.0017739	0.008368	-0.00199062	0.00207799	0.00466029	0.00526864	0.00514504	0.00436413	0.00501252	0.00481398	0.00469046	0.00512228	0.00485971	0.00443674	0.00434529	0.00459868	0.0048356	0.00507221	0.00477763	0.00473313	0.0046462	0.00462672	0.15905	0.406238	0.871248	0.355148	0.160098	0.781454	0.320263	0.605141	0.667348	0.582062	0.880357	0.730627	0.732813	0.336882	0.710419	0.0770671	0.668331	0.653339
cg06902609	7	985719	1237	0.00121226	4.7632e-05	-0.00134685	-0.000902513	0.000465436	-0.00288526	0.003217	-0.00170096	0.000100514	-0.00500449	-0.00171684	0.000902633	0.000912661	0.00393316	-0.000242837	-0.00175211	-0.000492027	-0.00209873	0.00439971	0.00450393	0.00449537	0.00381725	0.00437655	0.00421818	0.00436195	0.00438195	0.00448966	0.00390979	0.00382744	0.00375359	0.00388981	0.00432119	0.00413931	0.00423733	0.0040058	0.0041641	0.782908	0.991562	0.764475	0.813099	0.915307	0.493972	0.460809	0.697886	0.982139	0.200549	0.653749	0.809965	0.814497	0.362715	0.953218	0.679245	0.902243	0.614257
cg17954243	7	1022098	1237	0.00469654	-0.00290505	-0.00462821	0.00476482	0.00143672	-0.00130429	-0.000147406	-0.00462027	-0.00433154	-0.00590824	-0.00865429	-0.000890105	0.00155529	0.0036038	-0.00141438	-0.00117519	-0.000805435	0.000341346	0.00487119	0.00519984	0.0050806	0.00440948	0.00498952	0.00456142	0.00458589	0.00484017	0.0047479	0.00415466	0.00419341	0.00409617	0.00449491	0.00467339	0.00472909	0.00440784	0.00445556	0.00456924	0.334973	0.57638	0.362317	0.279882	0.773387	0.774924	0.974358	0.339796	0.361607	0.155005	0.0390386	0.827973	0.729334	0.440629	0.764878	0.789767	0.856548	0.940449
cg06783955	7	1022213	1237	0.00177501	-0.000982733	0.00283128	0.00414547	0.000226373	-0.00179534	0.00500661	-0.000733546	-0.000182586	-0.00608958	-0.000104667	-0.000730387	-0.00241036	0.00233923	-0.00543207	-0.00146852	0.00167259	-0.00182397	0.00388684	0.00392048	0.00404912	0.00348077	0.00370469	0.00376668	0.00360713	0.00408661	0.0037133	0.00321892	0.00325991	0.00353283	0.00354937	0.00395485	0.00371908	0.00369726	0.00347124	0.00364611	0.647907	0.802072	0.484407	0.233668	0.951276	0.63362	0.165145	0.857545	0.960783	0.0585169	0.974386	0.836211	0.497078	0.554196	0.144126	0.691226	0.629918	0.616899
cg03322234	7	1022643	1237	-0.00576103	-0.00394694	-0.00563865	-0.0035378	0.00202452	-0.00474167	0.0105466	-0.00244537	0.00209244	-0.00607607	-0.00679637	0.00393813	0.00457884	-0.00168682	-0.000621365	0.00119298	-0.000506094	0.00549542	0.00422513	0.00457037	0.00455481	0.00352504	0.00413465	0.00463362	0.00363828	0.00426793	0.0039561	0.00355881	0.00397998	0.00422797	0.00413633	0.00406077	0.00430851	0.00410486	0.00407953	0.00417975	0.17272	0.387812	0.215733	0.315562	0.624384	0.306157	0.003746	0.566669	0.596865	0.08776	0.0877033	0.351622	0.268302	0.677853	0.885328	0.771337	0.90127	0.188586
cg15914863	7	1022675	1236	0.000881567	-0.000964217	-0.000709796	0.00155322	0.000100471	-0.00319017	0.00285527	-0.00104538	-4.26984e-05	-0.0041412	-0.00274598	0.00295866	0.000478966	0.00374418	-0.00039357	-0.00356309	0.00111114	-0.00326313	0.00421115	0.00437209	0.0043712	0.00374057	0.0042863	0.00413346	0.00423731	0.00427217	0.00444347	0.00373733	0.00366187	0.00364044	0.0036492	0.00424655	0.00405106	0.00418985	0.00394706	0.00402741	0.834182	0.825451	0.871007	0.677969	0.981299	0.440238	0.500414	0.806692	0.992333	0.267835	0.453325	0.416379	0.895576	0.377939	0.922605	0.395098	0.778319	0.417808
cg06145435	7	1022769	1237	0.00584855	9.67314e-05	-0.000412	0.00391019	-0.00203449	0.00165146	0.00146976	-0.0036291	-0.00216627	-0.00744219	-0.00242524	-0.00384529	-0.00173486	0.00482492	-0.0031649	-0.00746845	0.00320536	-0.00415729	0.0064956	0.00687263	0.00663582	0.00548437	0.00649234	0.0062965	0.00621694	0.00657149	0.0066921	0.00571204	0.00560453	0.00570319	0.00579811	0.0064659	0.00606931	0.00603385	0.005825	0.00610261	0.367914	0.98877	0.950493	0.475864	0.754001	0.793104	0.813112	0.580778	0.746161	0.19261	0.665212	0.500162	0.764779	0.455541	0.602046	0.215806	0.58213	0.495725
cg09414673	7	1022797	1237	-0.00132903	0.0059798	-0.00875738	-0.0041848	-0.0140725	-0.00460828	-0.00943681	-0.00342506	0.00285819	-0.00216487	-0.00328335	0.00817968	-0.0143433	0.00396206	0.00528707	-0.00114321	0.000290173	0.00649493	0.00649733	0.00730886	0.00691395	0.00613518	0.00687319	0.00694405	0.00628358	0.00705049	0.00663833	0.00625031	0.00612715	0.0065277	0.00661981	0.00672406	0.0067679	0.00621399	0.00650543	0.00621182	0.837923	0.413267	0.205289	0.495176	0.0406138	0.506927	0.133144	0.627116	0.666789	0.729071	0.592049	0.21018	0.0302559	0.555703	0.434686	0.854035	0.964422	0.295757
cg20646556	7	1022806	1237	0.00503555	0.00250446	-0.00626499	0.000922405	-0.00463399	-0.000650636	0.00596466	-0.00183195	0.00701799	-0.00457731	-0.000196618	-0.00715174	0.00137932	0.00274426	0.00499184	0.00219105	-0.00055105	-0.000818859	0.00452663	0.0050055	0.00459788	0.00397009	0.00427907	0.00437069	0.00394968	0.00465818	0.0041868	0.00406952	0.00398604	0.0041623	0.00446212	0.00463119	0.00466355	0.00431903	0.00402865	0.00426808	0.265954	0.616834	0.173014	0.816275	0.278833	0.881661	0.131002	0.694116	0.0936957	0.260683	0.960659	0.0857566	0.757233	0.553475	0.284442	0.611944	0.891202	0.847854
cg21077578	7	1022970	1237	-0.00351731	0.00142492	-0.0022047	0.00270169	-0.00203236	-0.00322778	0.00766305	-0.00581439	0.00506964	-0.00454138	-4.03238e-05	0.00111656	0.00199144	-0.00339483	-0.000229587	0.00349546	-0.000353385	0.0015814	0.00369639	0.00383929	0.00377587	0.00307142	0.00349082	0.00348933	0.00322884	0.00376585	0.00329773	0.00308003	0.00324849	0.00332948	0.00349885	0.00343599	0.00364189	0.00350505	0.00331735	0.00333619	0.341323	0.710533	0.559292	0.379065	0.560431	0.354944	0.0176291	0.122593	0.124218	0.140357	0.990096	0.737357	0.569241	0.323143	0.949734	0.318636	0.915165	0.635489
cg04141948	7	1023156	1237	-0.00100565	0.00209392	-0.00487892	-3.27843e-05	0.00242247	-0.00232465	0.00278452	-0.0070794	0.00318683	-0.00241571	0.00160353	-0.000938414	0.000783409	0.00120433	-0.00855919	0.00270823	0.00136649	-0.00362044	0.00523865	0.00537545	0.00480907	0.00400958	0.00472343	0.00464339	0.00457487	0.00495703	0.00487701	0.00419018	0.00443695	0.00452318	0.00464694	0.00487362	0.00474203	0.00435372	0.00439974	0.00489558	0.847768	0.696881	0.310332	0.993476	0.608048	0.616627	0.542753	0.153248	0.513473	0.564267	0.717797	0.835644	0.866122	0.804821	0.0710801	0.533909	0.756116	0.459583
cg01578764	7	1024749	1237	0.00365887	0.000429688	0.00393332	0.00466144	0.00265509	-0.00037404	0.00136147	-0.00146138	-0.00359888	-0.00337218	-0.00418928	0.000165023	-0.00121779	0.00200581	-0.00523429	-0.000782224	0.00112272	-0.00054929	0.00405692	0.00430731	0.00440688	0.00370902	0.0040549	0.00415347	0.00395426	0.00417309	0.00421581	0.00366383	0.00375876	0.00376113	0.00371213	0.00399135	0.00387738	0.00406599	0.00375471	0.00394796	0.367119	0.920537	0.372104	0.208831	0.512606	0.928244	0.730618	0.726195	0.393292	0.357366	0.265048	0.965003	0.742868	0.615289	0.177031	0.847443	0.764928	0.889345
cg26992028	7	1030287	1237	0.00577795	0.00483523	0.00299222	0.00669014	0.00232163	-0.000307096	0.00114713	-0.0070259	-0.00523517	-0.00883474	-0.00568368	-0.00322495	0.000762679	-5.04488e-05	-0.00655156	-0.00719075	0.000254039	-0.00400357	0.00731174	0.00744595	0.00727157	0.0061009	0.00704095	0.00682549	0.00693364	0.0072717	0.00712763	0.00650262	0.00621349	0.00640408	0.00630526	0.00717763	0.00689449	0.00681376	0.00639079	0.00682705	0.429394	0.516095	0.680709	0.272823	0.741602	0.964113	0.868594	0.333945	0.46265	0.17426	0.360332	0.614559	0.903723	0.994392	0.34198	0.291275	0.968292	0.557588
cg02495767	7	1030999	1237	0.00528218	0.000783346	0.00239101	0.000923731	0.00158043	-0.00388973	-0.00144992	-0.00495074	-0.00614734	-0.0044362	-0.00399852	0.00256848	-0.00200929	0.00138858	-0.00307871	0.00151258	-0.00408941	-0.00321691	0.0039552	0.00412141	0.0040018	0.00357031	0.00390505	0.00396103	0.00378376	0.00378398	0.00401995	0.00334925	0.00348104	0.00350087	0.00378732	0.00378763	0.00370254	0.00384544	0.00387565	0.00377589	0.181711	0.849256	0.550184	0.795847	0.685687	0.326101	0.701574	0.190758	0.126213	0.185326	0.250698	0.463149	0.595744	0.713911	0.405684	0.694066	0.291354	0.394236
cg20821713	7	1055600	1236	0.00516541	0.0064008	-0.00176213	0.00411595	0.000195434	0.00165022	-0.00213183	-0.00415248	-0.00338848	-0.00776761	-0.00152725	0.000414506	-0.000681787	0.000256677	0.00131334	-0.00625584	0.00159061	-0.00557928	0.00491248	0.00512003	0.00505094	0.00432749	0.00492207	0.00472117	0.00464676	0.00492662	0.0048358	0.00443089	0.00412762	0.00440182	0.00424353	0.00463645	0.00452789	0.00465106	0.00429333	0.00464792	0.293035	0.211246	0.727185	0.341545	0.968328	0.726687	0.646394	0.399303	0.483486	0.0795921	0.711377	0.924976	0.872357	0.955851	0.771773	0.178614	0.711021	0.229991
cg06242730	7	1064100	1237	0.00371321	0.00266255	-0.00288287	-0.000264093	0.00250446	0.00297429	-0.00252694	-0.00338208	-0.00148796	-0.00312529	-0.00157425	-0.00236949	-0.000873792	0.00242278	0.00202841	-0.00403176	-0.000278973	-0.00642913	0.00468922	0.00479511	0.00486164	0.00415582	0.00459288	0.00456248	0.00458812	0.0047969	0.00466996	0.00418843	0.00403717	0.00421523	0.0042616	0.00455636	0.00436829	0.00460525	0.0042233	0.00440851	0.428442	0.578714	0.553193	0.94933	0.585553	0.514464	0.5818	0.480776	0.750012	0.455564	0.696581	0.57403	0.837542	0.59491	0.642399	0.381317	0.947333	0.144746
cg27454412	7	1067447	1237	-0.00590206	-0.00212723	-0.00840719	0.000821983	-0.00614468	-0.00334844	0.00814108	0.00059357	0.00776184	-0.00195427	0.00129479	0.00358803	0.000999347	-0.000364178	0.00764073	0.0051664	0.00202104	0.00306414	0.00390161	0.00457582	0.00438423	0.00338082	0.00377953	0.00412691	0.00349013	0.00392804	0.00373371	0.00343091	0.00363297	0.00377957	0.00378471	0.00377402	0.00387121	0.00367335	0.00373423	0.00364518	0.130349	0.642014	0.0551618	0.807904	0.103997	0.417155	0.0196692	0.879888	0.037631	0.568944	0.72154	0.342456	0.791742	0.923127	0.0484125	0.159589	0.588356	0.400571
cg00435616	7	1080473	1237	0.00397328	0.000870553	0.00383185	0.000773641	0.00188181	-0.00132441	-0.000401829	-0.000715476	-0.00548323	-0.00617	-0.00180937	-0.00121746	-0.00250737	0.000746265	-0.00299124	-0.00225491	-0.00178129	-0.00326703	0.00445876	0.00490124	0.00462707	0.00412856	0.00467725	0.00436566	0.00416398	0.00461755	0.00435373	0.00390782	0.00390695	0.00404234	0.00414117	0.00451818	0.00418623	0.00439522	0.00411911	0.00410785	0.372865	0.859022	0.407593	0.851357	0.687439	0.761609	0.923123	0.876863	0.207875	0.114363	0.643282	0.76328	0.544864	0.868811	0.474891	0.607926	0.665417	0.426432
cg03916490	7	1080558	1236	-0.0139813	-0.0015267	-0.000159927	0.00267425	-0.00573884	-0.00335951	0.00850342	-0.00300195	0.00141386	-0.00370347	0.00205476	0.00440625	0.00525115	-0.00344644	0.000579459	0.000823286	-0.00159382	0.00206111	0.00452614	0.00532342	0.00470599	0.00397784	0.00441706	0.00456952	0.00422187	0.00469103	0.00445431	0.00402002	0.00412435	0.00388965	0.00414024	0.00469271	0.00441289	0.00460299	0.00419462	0.00416742	0.00200826	0.774274	0.97289	0.501401	0.19386	0.462218	0.0439954	0.522216	0.75093	0.356917	0.618341	0.257293	0.204684	0.46269	0.89553	0.858049	0.70397	0.620899
cg24352561	7	1081068	1236	-0.00407461	-0.000809181	-0.0101068	0.00272351	-0.00187893	0.00181105	0.00853394	-0.00170934	0.00259488	-0.00632618	-0.00809372	-0.000413824	-0.00536761	0.00467457	0.00258821	0.00266137	0.00313533	0.00178138	0.00445583	0.00450112	0.00452222	0.0038381	0.00463817	0.00443763	0.00392064	0.00441063	0.0040217	0.00355702	0.00397657	0.00395547	0.00436646	0.00448349	0.00438476	0.00420564	0.00402356	0.00409393	0.360484	0.85733	0.0254228	0.477952	0.685404	0.683192	0.029505	0.69835	0.518785	0.0753207	0.0418154	0.916677	0.218966	0.297125	0.555006	0.526858	0.435836	0.663471
cg06458707	7	1083209	1237	0.00478058	-0.00164095	0.000993716	0.000328892	0.002365	-0.00284033	-6.68224e-05	0.00071293	0.0011561	-0.00398502	-0.00148001	0.00191086	-0.000566099	0.00542181	-0.00264734	-4.11405e-06	0.000917084	-0.000540218	0.00441084	0.00457538	0.00431967	0.00359501	0.00410138	0.00421173	0.00421535	0.00452168	0.00437726	0.00388456	0.00365564	0.0040039	0.00408688	0.00441651	0.00414986	0.00432423	0.00393751	0.00414553	0.278442	0.719858	0.818057	0.927107	0.564187	0.500067	0.987352	0.874717	0.791691	0.304956	0.685583	0.633185	0.889833	0.219588	0.523517	0.999241	0.815832	0.896318
cg08978750	7	1086817	1237	-0.0136905	0.0013694	0.00137161	0.00132238	-0.00608079	-0.00530493	0.00950379	-0.0064272	-0.000369218	-0.00235198	0.000614505	0.00655396	0.0089381	-0.00555068	-0.00494047	0.00159419	0.000654631	0.00548495	0.00425768	0.00453348	0.00398888	0.00345145	0.00409836	0.00409882	0.00380176	0.00418555	0.00402085	0.00373447	0.00370752	0.00396838	0.00357384	0.00416714	0.0038533	0.00372125	0.00390574	0.00384797	0.00130223	0.762603	0.730952	0.701617	0.137885	0.195577	0.0124249	0.124644	0.926837	0.528824	0.868357	0.0986272	0.012385	0.182856	0.199794	0.668357	0.866892	0.154037
cg10009497	7	1095416	1237	0.00258138	0.00307127	-0.000363992	-0.000985263	0.000327087	0.000870495	-0.00076163	-0.00350503	-0.00474258	-0.00116433	-0.000144316	-0.00350412	0.000868972	-0.0017297	0.0017749	-0.000656845	0.000922286	-0.0032651	0.0042996	0.00443062	0.00419424	0.0036261	0.00401713	0.00410123	0.00405453	0.00439722	0.00425038	0.00367959	0.00348257	0.00382163	0.00387707	0.00418634	0.0037499	0.00392853	0.00369145	0.00388913	0.548256	0.488188	0.930843	0.785842	0.935105	0.83191	0.850997	0.425393	0.264508	0.751676	0.966945	0.359186	0.822655	0.679477	0.635986	0.867214	0.802708	0.401164
cg18377014	7	1095595	1237	-0.00059464	-0.00236627	-0.00715126	0.00256122	-0.00313147	-0.004158	0.000982415	-0.00167382	0.00390562	-0.00261518	0.00175894	-0.00373026	-0.000947882	-0.00393777	0.00443152	-0.000194363	0.0032197	0.00305159	0.00477507	0.0046258	0.00460776	0.00407533	0.00447132	0.00452929	0.00409256	0.00459852	0.00445623	0.00379028	0.00390716	0.0039768	0.0042713	0.00427556	0.0044546	0.00403864	0.00405524	0.00422132	0.900896	0.608975	0.120661	0.529697	0.483711	0.358606	0.810292	0.715865	0.380791	0.490212	0.652578	0.348241	0.824377	0.357053	0.319825	0.961616	0.427219	0.469742
cg10547025	7	1095701	1237	0.00515826	0.00159891	-0.00747066	0.00161421	0.000761717	0.00841533	-0.000885319	-0.000855185	0.00439217	-0.00490833	0.00255884	-0.00486509	-0.00082465	0.00691213	0.000874346	-0.00410143	-0.000745663	-0.00849292	0.00512843	0.00533436	0.00538527	0.00450441	0.00525668	0.00546563	0.00490971	0.00517267	0.00539017	0.00467341	0.00451689	0.00456574	0.00453151	0.00512767	0.00480869	0.00488986	0.00465178	0.00481666	0.314504	0.764377	0.165369	0.720073	0.884786	0.123638	0.856901	0.868686	0.415159	0.293596	0.57105	0.286621	0.855597	0.177657	0.855719	0.401602	0.872648	0.0778607
cg01414857	7	1096318	1236	0.00424821	0.00346421	-0.00129494	0.00204927	-0.00232318	0.00154813	9.24914e-05	-0.00327966	-0.00078778	-0.00666408	-0.000952258	-0.00204746	-0.000619096	0.000953126	-0.0037012	-0.00372499	-0.000364327	-0.00418909	0.00492192	0.00487807	0.00503662	0.00430989	0.0050042	0.00467224	0.00494863	0.00503364	0.00493884	0.00440975	0.00430621	0.00430019	0.0043621	0.00465009	0.00456873	0.00472668	0.00448898	0.00465427	0.388071	0.477606	0.797098	0.634444	0.642471	0.740382	0.985088	0.514692	0.873269	0.130734	0.824987	0.63398	0.887138	0.837596	0.417874	0.430651	0.935314	0.368092
cg26224354	7	1096374	1237	0.0019033	-0.00561136	0.000277186	-0.00320745	-0.00587654	-0.00640299	-0.00517773	0.000655371	0.00455467	0.00544618	0.00410295	0.0078052	-0.00961593	0.00545502	0.000904823	0.0027601	-0.00471285	0.00173729	0.00406877	0.00471026	0.00439897	0.0042008	0.00432883	0.00415541	0.00398515	0.00432572	0.00386097	0.0037994	0.00381248	0.0037071	0.00405317	0.00424437	0.00407287	0.00393871	0.00388831	0.00397361	0.63994	0.233533	0.949757	0.445145	0.174611	0.123346	0.193856	0.879577	0.238132	0.151734	0.281843	0.0352499	0.0176707	0.19871	0.82419	0.483451	0.225491	0.661962
cg08784702	7	1099012	1237	0.00197978	0.00299602	-0.00315322	0.00410498	0.00480335	0.00569453	0.00176284	-0.00247563	0.000230844	-0.00503549	-0.00443236	-0.00919364	-0.000561998	0.00184376	0.00147361	0.00206269	-0.000628282	-0.00551452	0.00498889	0.00557168	0.00525973	0.00450484	0.00493281	0.00499658	0.0046976	0.00528755	0.00519439	0.00423919	0.00443709	0.0045562	0.00470244	0.00524328	0.004682	0.00458436	0.00455079	0.00459006	0.691487	0.590768	0.548839	0.36217	0.330178	0.254417	0.707464	0.639642	0.964553	0.234895	0.317827	0.0436088	0.90487	0.725106	0.75296	0.652753	0.890193	0.229594
cg12806103	7	1099035	1237	0.00462045	0.00316626	-0.002706	0.00244201	0.00178654	0.00357428	0.000110661	-0.0037446	0.00170539	-0.0053518	-0.00368986	-0.00481339	0.00188613	-0.0019073	-0.00150428	-0.00435294	0.00189997	-0.00661153	0.0051361	0.00532427	0.00542123	0.00460991	0.00544319	0.00494704	0.00502398	0.00526351	0.00521115	0.00467117	0.00469266	0.00459347	0.00471248	0.0050338	0.00512389	0.00496267	0.0048521	0.00489917	0.368332	0.552054	0.617675	0.596299	0.742749	0.469981	0.982427	0.476821	0.743473	0.251916	0.431689	0.294695	0.688979	0.704763	0.769077	0.380412	0.695371	0.17717
cg18196362	7	1099076	1237	0.00340272	0.00446766	0.00278947	0.0031911	0.00403159	-9.7113e-05	0.00045439	-0.00259795	-0.00251456	-0.002449	-0.00369479	-0.00296942	0.000939759	-0.00145062	-0.00436196	-0.00363955	-0.00228712	-0.00246492	0.00510589	0.00526981	0.00509355	0.0042692	0.00508895	0.00488871	0.00472934	0.0052868	0.00496664	0.0045078	0.00445107	0.00456659	0.00461874	0.00501741	0.00494907	0.0047514	0.00484181	0.00474164	0.505137	0.396558	0.583934	0.45478	0.428229	0.984151	0.923458	0.623141	0.612653	0.586936	0.406488	0.515532	0.83877	0.772491	0.378118	0.44368	0.636663	0.603171
cg23187316	7	1099788	1237	0.00674632	0.0037931	-0.00328316	0.00339928	0.00575789	0.00220332	-0.00438301	-0.00323632	-0.00132969	-0.00258573	-0.00418505	-0.00215034	0.00129398	0.00423602	0.0014804	-0.00803523	0.00179866	-0.00407649	0.00653869	0.00695508	0.00690518	0.00590601	0.00679657	0.00647348	0.00632569	0.00672901	0.00672446	0.00593595	0.00583146	0.00593827	0.0060936	0.00652691	0.00630612	0.00640676	0.00618101	0.00623975	0.302187	0.585498	0.634457	0.564911	0.396897	0.733584	0.488379	0.630552	0.843249	0.663124	0.472962	0.717266	0.831833	0.516333	0.814398	0.209777	0.771053	0.513557
cg00738919	7	1100172	1237	0.00159634	0.00292394	-0.00524525	0.00164432	0.00396007	0.00364777	-0.000997404	-0.00511255	-0.000108895	0.000297909	-0.004499	-0.0024065	0.00388676	-0.00197148	-0.000244728	-0.00546274	0.00245562	-0.00229724	0.00462617	0.00539658	0.00490781	0.00435716	0.00483684	0.00461668	0.00418569	0.00477016	0.00457152	0.0040556	0.00399078	0.00414711	0.00447245	0.00470911	0.00431662	0.00453137	0.00435774	0.00429504	0.730044	0.587948	0.28518	0.705888	0.41294	0.429453	0.811657	0.28382	0.980996	0.941443	0.259595	0.561723	0.384822	0.67547	0.954789	0.227996	0.573089	0.592748
cg12692727	7	1102344	1237	0.00141674	0.00367604	0.0032365	0.00296176	0.000184601	-0.00345214	0.00342908	-0.00741494	-0.0060864	-0.00442103	-0.00457649	-0.000807201	-0.00160796	-0.00123723	-0.00570423	-0.00677063	0.000531253	-0.00208236	0.00481915	0.00530597	0.00508319	0.00415678	0.00508624	0.00476087	0.00451004	0.00500766	0.00473205	0.00417654	0.00428263	0.00429787	0.00476724	0.00461967	0.00462525	0.00475226	0.00449973	0.00452064	0.768773	0.488427	0.524316	0.476147	0.971048	0.468386	0.447063	0.138682	0.19837	0.289811	0.285243	0.851022	0.735896	0.788839	0.217472	0.154239	0.906018	0.645061
cg02733842	7	1102375	1237	0.00171215	0.00358109	-1.37396e-06	0.0043833	0.000551156	0.000711199	0.00263146	-0.00650302	-0.0035269	-0.00748613	-0.00169423	-0.000638028	0.00198175	0.00374893	-0.00459448	-0.00480876	0.00350137	-0.0031014	0.00593808	0.00622502	0.0062087	0.00517246	0.00623017	0.00583028	0.00580551	0.00605295	0.00601976	0.00536558	0.0052502	0.00539971	0.0055387	0.00592841	0.00573893	0.00575481	0.00556878	0.00567165	0.773091	0.565106	0.999823	0.396756	0.929507	0.902912	0.650355	0.282663	0.557951	0.162951	0.746924	0.905941	0.720492	0.527147	0.423375	0.403376	0.529513	0.584499
cg15086474	7	1102428	1237	0.00671535	0.000112221	0.00057716	-0.000704412	0.000254758	-0.00213916	-0.000700444	-0.00291439	-0.00338055	-0.00281982	-0.000567287	0.000306003	-0.00151037	-0.000103153	-0.00200751	-0.00149993	0.00132558	-0.00120546	0.00475937	0.00489636	0.00468904	0.00396808	0.00441015	0.00450123	0.0044343	0.00459054	0.00471335	0.00408708	0.00403822	0.00406125	0.00433437	0.004514	0.0043911	0.00432163	0.00413646	0.00438063	0.158252	0.981715	0.902038	0.8591	0.953935	0.634616	0.874488	0.525514	0.473232	0.490235	0.888281	0.939939	0.727491	0.981768	0.647543	0.728535	0.748618	0.783179
cg16315218	7	1102755	1237	-0.00177603	0.000213038	0.00344844	-0.000460871	0.00253709	-0.0022337	0.00201864	-0.00206242	0.000985926	0.00718327	-0.000322981	0.00133807	0.000852205	-0.00834409	-0.00366401	0.00518482	0.00163284	0.00873189	0.0048901	0.00544395	0.00491101	0.00441643	0.00507723	0.00470611	0.00454976	0.00501581	0.00481286	0.00417581	0.00421158	0.00424474	0.00453546	0.00491144	0.00470628	0.0046007	0.00438004	0.00435572	0.716464	0.968784	0.482564	0.916889	0.617286	0.635044	0.657273	0.680938	0.837687	0.0853942	0.938871	0.752588	0.850956	0.0893363	0.436252	0.259758	0.709304	0.0449957
cg13381243	7	1103063	1237	0.000872831	0.000685885	-0.000285687	0.00276629	0.00257354	0.00181205	0.00439648	-0.00344913	-0.00442663	-0.000644444	-0.00304945	-0.00462143	0.00340815	-0.000254148	0.000397477	-0.00442362	0.00132749	-0.00378158	0.00544489	0.00592439	0.00576252	0.00488234	0.0058073	0.00535989	0.00540307	0.00580162	0.00557369	0.00510508	0.00495369	0.00500579	0.00502984	0.00536044	0.00523198	0.00505368	0.00535483	0.00517844	0.872642	0.907832	0.96046	0.570992	0.657653	0.735306	0.415817	0.552169	0.427079	0.899545	0.538163	0.355894	0.498033	0.962185	0.939442	0.381397	0.804208	0.465234
cg02332902	7	1103177	1237	0.00419916	0.000398276	-0.00710878	0.000674496	0.000799624	0.00566339	0.000466952	-0.00221174	0.00199531	-0.00568175	-0.00252793	-0.00256514	0.00201996	-0.0022312	0.000977021	-0.00517003	0.00209485	-0.00422266	0.00539828	0.00551716	0.00548003	0.00476187	0.00545897	0.00537114	0.00522637	0.00539371	0.00528175	0.00469259	0.0048577	0.00473782	0.00477782	0.00520761	0.00509654	0.00504223	0.00499537	0.00513617	0.436646	0.942452	0.194557	0.88736	0.883543	0.291694	0.928807	0.681762	0.705598	0.225975	0.602787	0.58822	0.672456	0.668324	0.847975	0.3052	0.674954	0.410996
cg09526129	7	1103262	1237	0.00138291	0.00159709	-0.00806518	-0.000630483	0.00134315	0.00306245	0.00382612	-0.00160645	0.00595972	-0.000236461	-0.000378164	0.00101954	0.000623633	-0.000163916	-0.00259625	-0.00643839	0.00224988	-0.0041917	0.00515051	0.00584422	0.00575742	0.00461347	0.00565484	0.00509895	0.00479579	0.00560165	0.00541132	0.00460828	0.00497883	0.00473636	0.00494001	0.00529714	0.00506288	0.00492059	0.00493886	0.00513957	0.788315	0.784641	0.161264	0.891298	0.812251	0.548104	0.424982	0.77428	0.270748	0.959077	0.939456	0.829566	0.899541	0.975314	0.60809	0.190717	0.648716	0.414744
cg00370123	7	1113014	1237	0.0056446	0.00104399	-0.00199148	0.000408589	0.00213142	0.0021678	-0.00432923	-0.000772678	-0.00264154	-0.00158579	-0.00284224	-0.0023748	-0.000797348	0.00389571	0.00137397	-0.00346979	0.000518373	-0.0052843	0.00446198	0.00464166	0.00452511	0.00389262	0.0042972	0.00426529	0.00430147	0.00459086	0.00448715	0.00401692	0.00386027	0.00406543	0.00412098	0.00439839	0.00423237	0.00441586	0.00409219	0.00422975	0.205855	0.822043	0.659869	0.916404	0.619892	0.611284	0.314197	0.866341	0.55607	0.693008	0.46156	0.559122	0.846579	0.375773	0.745459	0.43201	0.899199	0.211549
cg13435834	7	1123508	1237	0.00686936	0.000106399	0.000574493	0.000455404	0.000619374	-0.00324447	-0.00108332	-0.000391419	-0.00341388	-0.0020237	-0.00369171	0.00166206	-0.0045356	0.00186807	-0.00438553	-0.00276571	-0.000157867	-0.000760205	0.00460702	0.00475571	0.00444231	0.00408535	0.00451875	0.00456248	0.00428512	0.00475282	0.00443717	0.00417353	0.00410339	0.00417898	0.00406789	0.00436827	0.00423663	0.00445531	0.00418966	0.00434983	0.135944	0.98215	0.897102	0.911242	0.890977	0.477011	0.800415	0.934364	0.441666	0.627755	0.368294	0.690837	0.264861	0.66891	0.3006	0.534753	0.969943	0.861263
cg04782472	7	1138903	1237	-0.0105042	-0.00114876	-0.00628832	-0.00153633	-0.00490957	-0.00678965	0.0060609	-0.00418546	0.00357485	-0.000834845	0.000798454	0.00205828	0.00579238	-0.00354351	0.00361184	0.00326684	0.00211195	0.00638741	0.00428386	0.00457125	0.00400265	0.00378341	0.00415097	0.004236	0.00388789	0.00428041	0.00405826	0.00362638	0.00374179	0.00402521	0.00374264	0.00398098	0.00410241	0.00415209	0.00382631	0.00378976	0.0142049	0.801581	0.116173	0.684691	0.236908	0.108969	0.119016	0.328165	0.378382	0.817925	0.831024	0.609107	0.121702	0.373407	0.378633	0.431402	0.58098	0.091904
cg03910698	7	1164737	1237	0.000978646	0.00229787	0.00057457	0.00374513	0.00179094	-0.00172703	0.00257168	-0.0043437	-0.00190723	-0.00459768	-0.00260882	0.000959329	0.000829731	-0.00213648	-0.00144506	-0.00388652	0.00214128	-0.00290479	0.00439511	0.0045271	0.00445834	0.00379175	0.00420819	0.00425214	0.00418301	0.00441371	0.00421362	0.00384229	0.00363743	0.00394016	0.00409519	0.00431981	0.00402776	0.00426607	0.00397886	0.00416205	0.823795	0.611748	0.897456	0.323298	0.67041	0.684628	0.538693	0.325048	0.650811	0.231463	0.473241	0.807638	0.839439	0.620899	0.719763	0.36228	0.590463	0.485225
cg05779406	7	1198841	1237	-0.00846595	-0.000212999	0.00150928	-0.00452299	0.00351097	-0.0021761	0.00795911	0.00197103	0.00123602	-0.0065924	-0.00683814	0.0056732	0.00861438	-0.00314728	0.00276698	0.00599787	-0.000611775	0.00026928	0.00498705	0.00562355	0.00508743	0.00471313	0.00522384	0.00536294	0.0045238	0.00506163	0.00479491	0.00416177	0.00491406	0.00475441	0.00496948	0.00518456	0.00479425	0.00491164	0.00463274	0.00465441	0.0895858	0.969786	0.76672	0.337227	0.501516	0.684913	0.0785116	0.696976	0.796579	0.113185	0.16406	0.232771	0.0830147	0.543819	0.56384	0.222028	0.894941	0.953864
cg18765753	7	1198926	1237	0.00483452	0.00283936	0.00213771	0.000565799	0.00740731	0.00197706	-0.000505266	-0.00514544	-0.00580533	-0.00575234	-0.00756815	-0.00197881	0.000869272	-7.43654e-05	0.00122504	-0.0034071	-7.54377e-05	-0.00619963	0.00517056	0.00538536	0.00525539	0.0044698	0.00515031	0.00498691	0.00490136	0.00513503	0.00503532	0.00463982	0.00446496	0.00463569	0.00474693	0.0051107	0.00475984	0.00498529	0.00472065	0.00488093	0.349784	0.598029	0.684181	0.899271	0.15037	0.691774	0.917894	0.31633	0.248942	0.215058	0.0900738	0.669479	0.854701	0.98839	0.796893	0.494335	0.98725	0.204023
cg12950816	7	1198977	1228	-0.000194164	0.00212563	0.00263599	-0.00317184	0.00390262	0.00188817	0.000313522	0.00283948	-0.00167975	-0.00177991	-0.00864935	-0.000692332	0.00340172	-0.00116445	-0.000752769	0.00733595	-0.0019878	-0.00235194	0.00369954	0.00427998	0.0040764	0.00342404	0.00382218	0.00374482	0.00352315	0.00388223	0.00387139	0.00330433	0.003602	0.00330904	0.003802	0.00388757	0.0038929	0.00349994	0.00367985	0.00370426	0.958144	0.619439	0.517861	0.354267	0.307233	0.614115	0.929091	0.464533	0.66437	0.590122	0.0163388	0.834273	0.370938	0.764535	0.846669	0.0360805	0.589071	0.525475
cg03188948	7	1209495	1237	0.00426264	0.00441509	-0.00552159	0.000551559	0.00418949	0.00633842	0.00151632	-0.00686285	-0.00224964	-0.00407768	-0.00164996	-0.00283956	0.000463818	0.00682866	0.00135325	-0.00680694	0.000816287	-0.00693822	0.00685051	0.00763421	0.00692986	0.00599873	0.00689585	0.00645181	0.00651438	0.00704825	0.00697881	0.00595589	0.00596261	0.00602718	0.00628536	0.00675429	0.00623734	0.00667528	0.00618592	0.00637772	0.533786	0.563042	0.425577	0.926741	0.543495	0.32589	0.815944	0.330208	0.747185	0.493567	0.781997	0.637551	0.941175	0.312011	0.82824	0.30786	0.895017	0.276646
cg18402987	7	1209562	1236	0.0037922	0.00584117	-0.0044683	-0.000509042	0.000988585	0.000718956	-0.00104993	-0.00465043	0.00111876	-0.00108719	0.00201335	-0.000496417	0.000589184	-0.000289735	0.000500791	-0.00427996	0.00210249	-0.0036163	0.00451133	0.00558397	0.00478066	0.00442887	0.00476547	0.00435487	0.00434134	0.00488388	0.00473754	0.00379059	0.00405264	0.00409744	0.00430715	0.00463712	0.00432729	0.00469625	0.00422061	0.00432638	0.400576	0.295534	0.349963	0.908495	0.83566	0.868871	0.8089	0.340996	0.813318	0.774256	0.61933	0.90357	0.891195	0.950179	0.907868	0.362107	0.61838	0.403227
cg23708337	7	1209742	1237	0.00345763	0.00559458	-0.00206457	0.000708741	0.00218603	-0.00241264	0.00325867	-0.00740431	-0.00128401	-0.00450739	-0.00163638	0.000107201	-0.00238646	0.0021716	-4.17431e-05	-0.00245767	-0.000596325	-0.00282677	0.00505529	0.00551448	0.00499133	0.00448498	0.00495912	0.00478528	0.00468062	0.00508424	0.00500923	0.00443746	0.00421655	0.00436196	0.00450819	0.00492606	0.0045962	0.00474369	0.00453423	0.00484038	0.493999	0.310332	0.679144	0.874437	0.65935	0.614135	0.4863	0.145302	0.797696	0.309744	0.697953	0.980393	0.596556	0.65933	0.992754	0.604393	0.895367	0.559221
cg17372657	7	1216933	1236	-0.00892825	0.000753262	0.00192448	-0.00500415	-4.68308e-05	-0.00419301	-0.000102295	0.000800535	-0.00209766	0.00468114	0.000167161	0.00338465	0.00299066	-0.0032556	0.000828964	0.00619714	-0.00263108	0.00100863	0.00401734	0.0041825	0.0040495	0.00331902	0.00396064	0.00380207	0.00389941	0.00400075	0.00399607	0.00355968	0.00343636	0.00345556	0.00364384	0.00392331	0.00360573	0.0035655	0.00361904	0.0037748	0.0262543	0.857075	0.634617	0.131627	0.990566	0.270104	0.979071	0.841405	0.599631	0.188495	0.961202	0.327342	0.411793	0.406646	0.818168	0.0821959	0.467218	0.789314
cg05240411	7	1238094	1237	0.00261367	0.00342318	-0.00153431	0.00327604	0.00213157	0.000593992	0.00289821	-0.0067044	-0.00133162	-0.00635082	-0.000842655	-0.00224813	-0.000262556	0.00372571	-0.00182657	-0.00533666	-1.17537e-05	-0.00643728	0.00547692	0.00596416	0.00582641	0.00477077	0.0057496	0.00544904	0.00558774	0.00575455	0.00603441	0.00502299	0.00496867	0.00503389	0.0052581	0.00555174	0.00547803	0.00548691	0.00531914	0.00536812	0.633209	0.565995	0.792291	0.492278	0.710836	0.913196	0.603989	0.243994	0.825348	0.206104	0.86533	0.655165	0.960175	0.502165	0.738806	0.330744	0.998237	0.230462
cg11117438	7	1239811	1237	0.00498757	-2.16338e-05	0.00483173	0.00352348	0.00543714	-0.00243102	0.000477688	-0.00174279	-0.00466866	-0.00446023	-0.00461047	0.00132561	-0.00163121	0.000401726	-0.0032605	-0.00449098	-0.00208469	-0.00315064	0.00427205	0.00435236	0.00438546	0.00392426	0.00419491	0.00430073	0.00410652	0.00438765	0.00427532	0.00392681	0.00376766	0.00384031	0.00390148	0.00418924	0.00406352	0.00424615	0.00391096	0.0040491	0.243013	0.996034	0.270565	0.369255	0.194932	0.571898	0.907395	0.691217	0.274832	0.256023	0.221068	0.729956	0.675873	0.923604	0.422332	0.290211	0.594008	0.436505
cg10323531	7	1240091	1237	0.00476852	0.00430783	2.34171e-05	0.00383205	-2.95455e-05	0.00194894	0.00263663	-0.00474876	-0.00298293	-0.00728598	-0.00160914	-0.00289332	-0.0014775	0.00390683	-0.00153004	-0.00452778	0.00141895	-0.00512368	0.00626741	0.00664326	0.00634373	0.00533581	0.00631941	0.00611818	0.00611785	0.0064754	0.00643712	0.00551698	0.00541844	0.00543346	0.00548704	0.00620995	0.0059076	0.00593909	0.00582881	0.00584668	0.446751	0.516693	0.997055	0.472648	0.99627	0.750068	0.666487	0.463343	0.643081	0.186619	0.766485	0.594379	0.787722	0.529268	0.795639	0.445839	0.807667	0.380845
cg26555664	7	1250038	1237	0.00362766	0.00133266	0.00733675	0.00874452	0.00553268	0.00455868	-0.00299876	0.00739166	-0.000501166	-0.00504379	-0.00324469	-0.00232498	-0.00133418	-0.00752518	-0.00903335	-0.00557182	0.00317796	-0.00430865	0.00429952	0.00477218	0.00457705	0.00390081	0.00414982	0.00430451	0.00383838	0.00430442	0.00412218	0.00385372	0.00389746	0.00393011	0.00436881	0.00406668	0.00410488	0.00374061	0.00364553	0.00411341	0.398816	0.780049	0.108947	0.0249795	0.182455	0.289578	0.434652	0.0859379	0.903233	0.190598	0.405119	0.55413	0.760072	0.0642493	0.0277618	0.136343	0.38335	0.294886
cg00421612	7	1251338	1237	0.00631016	0.00257736	-0.000512097	0.00280209	0.00235856	0.00322176	0.000216737	-0.00270396	-0.00312426	-0.00344972	-0.00342934	-0.00319558	-0.00206629	0.0013479	-0.00306462	-0.00315973	-0.00191708	-0.00686142	0.00534359	0.00547754	0.00543458	0.00445868	0.00521094	0.00513621	0.0051686	0.00540357	0.00541698	0.00467102	0.0046578	0.00481527	0.00471729	0.00513867	0.0048008	0.00490185	0.00466408	0.00506608	0.237648	0.637974	0.924927	0.529704	0.650824	0.530487	0.966552	0.616791	0.564107	0.460188	0.461574	0.506925	0.661369	0.793086	0.523242	0.519187	0.68105	0.175614
cg01140416	7	1293629	1235	0.00536209	-0.00192733	0.0022394	0.00305376	0.00290174	0.000238962	0.000242584	-0.00288683	-0.00280717	-0.00547457	-0.0015578	-0.00233352	0.000228019	0.00283649	-0.00296409	-0.0043005	-0.000929843	-0.00265428	0.00464771	0.00481675	0.00465432	0.00425176	0.00467777	0.00454624	0.00431025	0.00456313	0.00450665	0.00419762	0.00388453	0.00416431	0.00402375	0.0043881	0.00415091	0.00432664	0.00411482	0.00426191	0.248621	0.68906	0.630414	0.472614	0.535043	0.95808	0.955118	0.526968	0.533353	0.192162	0.688401	0.575232	0.954809	0.518017	0.475175	0.320243	0.821221	0.533422
cg04804717	7	1300320	1237	0.00357239	0.00720271	0.00168286	0.00142637	-0.00273194	0.0014497	0.0027656	-0.00739045	-0.00196854	-0.00460454	-0.000137745	-0.000250722	0.000538677	0.00506216	-0.00240092	-0.00540546	0.00102606	-0.006779	0.00588199	0.00629286	0.00606139	0.00510876	0.00588569	0.00568072	0.005887	0.00600319	0.00591883	0.00535142	0.00515639	0.00515786	0.00539695	0.0057794	0.0057102	0.00574118	0.00557636	0.00577314	0.543623	0.252381	0.781291	0.78009	0.642528	0.798571	0.638512	0.21829	0.739444	0.38955	0.978688	0.96123	0.920494	0.381086	0.674149	0.346436	0.854012	0.240302
cg03110795	7	1329410	1237	0.000179572	-0.00195586	-0.00522705	0.000225531	0.00211736	0.00226855	0.0013223	0.00416113	0.00457583	-0.00712743	-0.0019758	-0.00340096	0.00251726	0.00145296	-0.00186314	-0.00114876	-0.00294934	-0.00402132	0.00441074	0.0049492	0.004634	0.00387602	0.00452005	0.00435734	0.00409507	0.00458242	0.00457053	0.00377526	0.00382733	0.00389856	0.00419836	0.0046421	0.00415075	0.00413874	0.00404475	0.00404636	0.967525	0.692705	0.25933	0.9536	0.639473	0.602626	0.746771	0.363844	0.316749	0.0590349	0.60569	0.38301	0.548786	0.754283	0.653527	0.781348	0.465894	0.320314
cg15545410	7	1337136	1237	0.00686206	-0.00241952	0.0015595	0.00749616	-0.00116412	-0.00247407	-0.00383623	-9.40696e-05	-0.000848509	-0.00112967	0.000470427	9.37931e-06	-0.00219295	0.00681943	-0.00355417	-0.00121677	-0.0014951	0.00029451	0.00505537	0.00529443	0.00523667	0.00418315	0.00453718	0.00511813	0.00457737	0.00487774	0.00511029	0.004325	0.00444835	0.00492368	0.00478359	0.00455263	0.00460765	0.00436401	0.00425902	0.00464978	0.174661	0.647675	0.765853	0.0731348	0.797508	0.628817	0.401983	0.984613	0.868126	0.793942	0.915778	0.99848	0.646642	0.134157	0.440492	0.780383	0.725557	0.949497
cg18784903	7	1337353	1237	-0.00322188	-0.00179424	0.00560671	0.00249778	-0.0059229	-0.00835316	0.00444261	-0.000460179	0.00164431	-0.000915537	0.00140501	0.00989778	-0.00353191	0.000636704	-0.00424452	-0.00340035	-0.000929619	0.00383739	0.00369544	0.00370968	0.00366381	0.00334481	0.00357774	0.00383108	0.00356153	0.00368815	0.00362341	0.00325344	0.00325438	0.00360433	0.00342651	0.00348404	0.00351755	0.00351831	0.00346733	0.00338087	0.383289	0.628623	0.125944	0.455207	0.0978257	0.0292302	0.212255	0.900704	0.649971	0.778399	0.665938	0.00603116	0.302654	0.854995	0.227559	0.333809	0.788616	0.256363
cg10875499	7	1428900	1236	-0.000287951	0.00159943	-0.00148907	0.0039705	0.0021116	0.002248	0.0014849	-0.00497132	-0.00105277	-0.00584026	-0.000479599	-0.00355062	-0.000255272	0.00431151	-0.0023672	-0.00571921	0.00033225	-0.0028715	0.00409294	0.00418345	0.00416539	0.00356227	0.00415272	0.00386667	0.00404921	0.0039469	0.00399952	0.00358702	0.0034227	0.00349756	0.0037609	0.00401162	0.00376356	0.00386499	0.00378224	0.00390067	0.943913	0.702222	0.720728	0.265023	0.611113	0.560985	0.713833	0.207832	0.792379	0.10349	0.888563	0.310025	0.945885	0.282484	0.529363	0.13894	0.93	0.461635
cg24848450	7	1444686	1237	-0.00546669	-0.00613249	-0.00171509	0.00193506	-0.00256519	-0.00986806	0.00966471	-0.00183411	0.00167415	-0.00805809	-0.00488043	0.00832362	-0.000292061	-0.0017991	-0.00034254	0.00285452	-0.00166662	0.00524143	0.00425844	0.00447537	0.00429564	0.00364577	0.00397187	0.00434823	0.00357906	0.00424974	0.00390465	0.00351159	0.00371071	0.00399726	0.0038675	0.00409841	0.00393979	0.00367332	0.00383622	0.00386232	0.199236	0.1706	0.6897	0.595579	0.518384	0.0232414	0.00692667	0.666045	0.6681	0.0217496	0.188433	0.0373122	0.939803	0.66068	0.930716	0.437102	0.663966	0.17476
cg24899294	7	1481343	1234	0.00189127	0.00215131	-0.0066586	-0.00132458	0.000355067	0.00390741	-0.0012033	0.000255752	0.00250086	-0.00795325	0.000594827	-0.00218451	0.00225149	-0.00077914	0.00321042	-0.000332331	-6.11192e-05	-0.00520562	0.0037603	0.00436537	0.00411178	0.00333283	0.00404777	0.00389788	0.00381549	0.00407984	0.00392805	0.00349278	0.00333893	0.0033909	0.00355811	0.00393903	0.00377952	0.00356376	0.00369381	0.00349829	0.614993	0.622144	0.105362	0.691048	0.9301	0.316128	0.752478	0.950016	0.524342	0.0227829	0.858606	0.519428	0.526879	0.843201	0.395645	0.925702	0.986798	0.136738
cg10583473	7	1491787	1234	-0.00142262	0.00151615	-0.00139027	0.0023841	-0.00389534	-0.00590709	0.0036486	-0.002384	-0.00300367	-0.00673261	-0.00104632	0.00376041	0.00274851	0.00351104	0.00311535	-0.00377598	0.00415808	-0.00229671	0.0046576	0.00490128	0.00499588	0.00435091	0.00495493	0.00477166	0.00489315	0.00487643	0.00484246	0.0043532	0.00426251	0.00422326	0.00447563	0.00482168	0.00479341	0.00474242	0.00436662	0.00469121	0.760031	0.757065	0.780794	0.583724	0.431776	0.215734	0.455876	0.624926	0.535076	0.121962	0.806092	0.373248	0.539146	0.466504	0.515741	0.425909	0.340974	0.624433
cg14520214	7	1491831	1237	0.00605724	0.00120627	0.0019011	0.00317196	0.00196351	-0.00309024	0.000283076	-0.000646409	-0.00468378	-0.00470525	-0.00410105	0.000304828	-0.00263032	0.00168056	-0.0032414	-0.00389527	-0.00019041	-0.0046774	0.0050805	0.00525052	0.00516594	0.00441378	0.00508958	0.00495588	0.00496516	0.00517193	0.00507058	0.00463636	0.0043715	0.00460533	0.00463117	0.00500709	0.00478687	0.00492341	0.00470405	0.00485319	0.233162	0.818292	0.712869	0.472358	0.699652	0.532924	0.954535	0.900536	0.355634	0.310174	0.348176	0.947226	0.570062	0.737146	0.498315	0.428843	0.967712	0.335157
cg02759751	7	1491889	1226	0.00104186	-0.00222722	-0.000343246	0.00195843	-3.07864e-05	-0.00175385	0.00339209	-0.00155436	-0.00220302	-0.00427119	-0.00247675	-0.00141011	0.00071437	0.00214748	-0.000100411	-0.00287777	0.00374681	-0.0015041	0.00363858	0.0039205	0.00413588	0.00339249	0.00406005	0.00363354	0.00378188	0.00377284	0.00387994	0.00340902	0.0031838	0.00325587	0.00343252	0.00370562	0.00358731	0.00356697	0.00367456	0.00361468	0.77462	0.569969	0.933858	0.563747	0.99395	0.629321	0.369755	0.680349	0.570172	0.210239	0.436614	0.664944	0.835137	0.562238	0.97767	0.419793	0.307889	0.67733
cg17126622	7	1492018	1234	-0.00196351	0.000710395	0.00678941	-6.57511e-05	8.94136e-06	-0.00492496	0.0031773	-0.00308079	-0.00254854	0.00210159	0.00133429	0.00195324	0.00126743	-0.0053766	-0.00247993	0.00505084	-0.00130719	0.006053	0.00402746	0.00417294	0.00405576	0.00339096	0.00396366	0.00365193	0.00394311	0.00402131	0.00421389	0.00346172	0.00350841	0.00342606	0.0035858	0.00401215	0.00356186	0.00380116	0.00365624	0.00373496	0.625883	0.864823	0.0941272	0.98453	0.9982	0.177468	0.420366	0.443606	0.545316	0.543788	0.703714	0.5686	0.723744	0.180219	0.486275	0.183926	0.720701	0.105096
cg23956190	7	1514455	1237	5.07322e-05	0.00639433	0.00884227	-0.00208685	0.00334838	-0.00650498	0.00365156	-0.00766449	0.00202441	0.00415568	-0.00125068	0.00315186	-0.00834119	-0.00229489	0.000138944	0.00619351	-0.0064875	0.00130734	0.00382664	0.00458414	0.00424987	0.00385569	0.00428605	0.00469324	0.00398625	0.00461932	0.00440777	0.00362263	0.00388712	0.00432107	0.00392844	0.00437869	0.00435927	0.00399844	0.00398628	0.00417133	0.989422	0.163052	0.0374707	0.588342	0.434669	0.165737	0.359647	0.0970702	0.646031	0.251322	0.747642	0.465746	0.03373	0.600206	0.974573	0.121386	0.10364	0.753968
cg14576951	7	1514568	1237	-0.0102008	-0.006961	0.000306363	0.00211322	0.00130855	-0.0052175	0.0079624	-0.000586305	-0.00111494	-0.008179	-0.00799579	0.00435929	0.00620205	-0.00328736	-0.00127333	0.00154359	-0.00299092	-0.000216148	0.00358637	0.00435583	0.00437911	0.0032776	0.00363319	0.00409436	0.00326085	0.0040592	0.00386937	0.00325689	0.00391705	0.00367208	0.0037974	0.00396906	0.00393209	0.00368967	0.00373884	0.00369688	0.00445053	0.110023	0.944225	0.519093	0.718724	0.202552	0.0146137	0.885154	0.773235	0.0120289	0.0412233	0.235172	0.10242	0.40753	0.746066	0.675689	0.423734	0.953376
cg00906908	7	1514623	1237	-0.000444656	-0.00612638	0.00105483	0.00302786	-0.00244405	-0.00469787	0.0046017	-0.000108301	0.00111177	-0.000693856	-0.00117999	0.00619594	-0.0023776	-0.000842193	-0.00320903	0.00508439	0.000973777	0.00998275	0.00452891	0.00449047	0.00417352	0.00389757	0.00451045	0.00428411	0.00442204	0.0044903	0.00431753	0.00378941	0.00409438	0.00381605	0.00422056	0.0044831	0.00427606	0.0041819	0.00445975	0.00433296	0.921788	0.17247	0.800466	0.437242	0.587912	0.272825	0.298049	0.980758	0.796791	0.854717	0.773195	0.10445	0.573204	0.850987	0.452975	0.224058	0.827158	0.0212278
cg00457258	7	1520879	1237	0.00207106	0.00375537	-0.000594682	0.00239707	0.000828912	0.00313241	0.00181255	-0.00268791	-0.00368275	-0.00699931	-0.00117305	-0.00447621	0.00188436	0.000802308	-0.00229855	-0.00590223	0.00137068	-0.00704201	0.00584664	0.00615804	0.00596054	0.00502676	0.00594052	0.00565869	0.0057165	0.00597189	0.00588408	0.00514945	0.00498337	0.00512808	0.00531596	0.00566063	0.00556964	0.00560976	0.00534082	0.00557697	0.723166	0.541973	0.920527	0.633461	0.889027	0.579882	0.751188	0.652643	0.531391	0.174072	0.813904	0.382727	0.722985	0.88729	0.679832	0.292737	0.797455	0.206699
cg16521606	7	1533050	1237	-0.00262611	0.00104048	0.00547361	0.00161502	-0.00188704	-0.00403588	0.00246433	-0.00196167	-5.5763e-05	0.00293326	0.00190707	0.00426304	-0.00145826	-0.00548532	-0.00209854	0.00575806	0.00143726	0.00537622	0.00402248	0.00409166	0.00406476	0.00342299	0.00400664	0.00391483	0.0038729	0.00401436	0.00399135	0.00344998	0.00346602	0.00355922	0.00363434	0.00393687	0.00367454	0.00375989	0.00362863	0.00367802	0.513847	0.79927	0.178108	0.637059	0.637657	0.302577	0.52458	0.625079	0.988853	0.395199	0.582168	0.231016	0.688241	0.163523	0.56793	0.12566	0.69204	0.143819
cg25541528	7	1545819	1237	0.00622918	0.00228625	-0.00267681	0.00101427	0.00128863	0.0043406	-0.00297722	-0.00228966	-0.00169721	-0.00176014	-0.00118748	-0.00372741	-0.00182786	0.00118668	0.0003206	-0.0042903	-0.000608249	-0.00476515	0.00457241	0.00466134	0.00476928	0.00400405	0.00446511	0.00432343	0.00432667	0.0046102	0.00460406	0.00404908	0.00390048	0.00412134	0.00397771	0.00448443	0.00431717	0.004419	0.00409815	0.00438078	0.173091	0.623801	0.57462	0.800028	0.772888	0.315392	0.491384	0.619436	0.712401	0.663779	0.760788	0.365775	0.645857	0.7913	0.940802	0.33161	0.882011	0.27671
cg24631845	7	1552941	1237	0.000240152	0.00387126	0.000629996	0.00351918	-0.00537989	0.0105146	0.0124435	0.000485348	0.000230808	-0.00514558	-0.00306818	0.00585217	-0.00561336	-0.000190808	-0.00678209	-0.00634211	0.0140884	-0.00760414	0.0073245	0.00738629	0.00735861	0.00656359	0.00680866	0.00755655	0.00668614	0.00737688	0.00688443	0.00661017	0.00628602	0.00685503	0.0074501	0.00697195	0.00705036	0.00707044	0.00684654	0.00702359	0.973844	0.600199	0.931774	0.591843	0.429438	0.164087	0.0627306	0.947543	0.973255	0.436313	0.625481	0.393269	0.451172	0.978166	0.336075	0.369725	0.0396144	0.278961
cg01938825	7	1563708	1237	0.00660865	0.00526255	-0.00339459	-0.00124044	0.00404169	0.00542509	0.00185387	-0.00620422	-0.00050656	-0.00220884	-0.00470306	-0.00405517	-0.00296421	0.00221467	0.000670505	-0.00548174	-8.21314e-05	-0.00670108	0.00658096	0.00681435	0.00692436	0.00582725	0.00647422	0.00647485	0.00638463	0.00675163	0.00660707	0.00587207	0.0057334	0.00591544	0.0058622	0.00641777	0.00626132	0.00644396	0.00593851	0.0062863	0.315278	0.439952	0.623965	0.831429	0.532448	0.402103	0.771538	0.358137	0.938887	0.706798	0.41205	0.493014	0.613104	0.730031	0.91472	0.394948	0.988965	0.286432
cg00455003	7	1566501	1236	0.00299423	0.000864274	-0.000322457	0.00321991	0.00058509	0.00228144	0.000551116	-0.00210013	-0.000722927	-0.00485627	-0.000759157	-0.00223736	0.000576852	0.00294998	-0.00174153	-0.00573348	0.000423391	-0.00544326	0.00528935	0.00553883	0.00533987	0.00462387	0.00518395	0.00512609	0.00519111	0.00534958	0.00544166	0.0046659	0.00451099	0.00463406	0.0046073	0.00517081	0.00509765	0.00507331	0.00471418	0.00487862	0.571334	0.876002	0.951848	0.486199	0.910137	0.656273	0.915451	0.69463	0.894312	0.297968	0.866355	0.629231	0.900362	0.568334	0.732627	0.258424	0.928436	0.264535
cg15095913	7	1576976	1237	0.00461001	0.00254557	0.00359998	0.00259057	0.00152461	-0.00134185	-0.000298174	-0.00267245	-0.0039001	-0.00305456	-0.00307064	-0.000717208	-0.00150549	0.000994422	-0.0031183	-0.00171067	0.000190323	-0.00391716	0.00416803	0.00438669	0.00436242	0.00378553	0.00411314	0.00410316	0.00408698	0.0043321	0.00411056	0.00382372	0.00365264	0.00372265	0.0039187	0.0041018	0.00405665	0.00413296	0.00390202	0.00407385	0.268709	0.561715	0.409244	0.493763	0.710886	0.743647	0.94184	0.537303	0.342723	0.424379	0.400537	0.847225	0.700844	0.808443	0.442079	0.678941	0.961098	0.336282
cg16622899	7	1577003	1237	0.00252987	-0.00164385	-0.000744382	0.00870127	-0.00219613	-0.00836129	-0.00554431	0.00374539	-0.00384539	-0.0104114	-0.00331879	-0.00309348	0.00270484	0.00370974	-0.00149509	-0.00992251	0.00650661	0.0110849	0.00589693	0.00611768	0.0062516	0.00506881	0.00545464	0.00555744	0.00540954	0.00605392	0.00564054	0.00478985	0.00496778	0.00534491	0.00581103	0.00546639	0.00582526	0.00502355	0.00533769	0.00563147	0.667913	0.788158	0.905219	0.0860468	0.68723	0.132447	0.305404	0.536132	0.495402	0.029732	0.504093	0.562744	0.641597	0.497363	0.797445	0.0482454	0.222847	0.0490227
cg03331514	7	1577016	1234	0.00291277	0.00243298	-0.000369026	-0.00114684	-0.00113989	0.00107985	0.0025154	-0.00158453	0.00140889	-0.00440501	-0.000821621	-0.000333562	0.00343756	0.00086767	-0.00455812	-0.00427843	0.00345268	-0.00238726	0.00407661	0.004326	0.00425038	0.003497	0.00422806	0.0039871	0.00410455	0.00410783	0.00426401	0.00365635	0.00344378	0.00366384	0.00357648	0.00407326	0.00384525	0.00396319	0.00378479	0.00382689	0.474913	0.573837	0.930813	0.742949	0.787467	0.786517	0.539988	0.699694	0.741088	0.228297	0.81143	0.92746	0.336473	0.831314	0.235863	0.280347	0.361637	0.532752
cg23871276	7	1577697	1237	0.00337992	0.00180403	-8.55939e-05	0.00249455	0.00554611	0.000977939	0.00155002	-0.00512693	-0.00262568	-0.00536466	-0.00371517	-0.00384301	-0.00104242	0.00192221	-0.00232778	-0.00363184	-0.00152625	-0.00285046	0.00525622	0.00542982	0.00545376	0.00453882	0.00547581	0.00515548	0.0050789	0.00543714	0.00531188	0.00470829	0.00472803	0.00482303	0.00487376	0.00522764	0.00518388	0.0051911	0.00497204	0.00521376	0.520203	0.739704	0.987478	0.582591	0.311137	0.849553	0.760223	0.345708	0.621092	0.254533	0.431999	0.425565	0.830637	0.713095	0.653402	0.48416	0.758869	0.584572
cg04705471	7	1600610	1237	0.00215468	-0.000296934	0.000977304	0.00250356	-0.000633609	-0.00285713	0.0036868	-0.0041625	-0.00149058	-0.00540036	-0.00233143	0.00223876	-0.00352486	0.00182289	-0.00295028	-0.00438411	0.00298767	-0.00358209	0.00387002	0.00415771	0.00404583	0.00350187	0.00390704	0.00400893	0.0039731	0.00398941	0.00401513	0.00365958	0.00340954	0.00359031	0.0035154	0.00386045	0.00378969	0.00384015	0.00374631	0.00365268	0.577689	0.943065	0.809122	0.474659	0.871171	0.476037	0.353438	0.296769	0.710458	0.140031	0.494104	0.532919	0.31601	0.636786	0.436274	0.253599	0.425162	0.326752
cg03723321	7	1604407	1237	-0.0054076	0.000283598	0.00563922	-1.03907e-05	-0.00401606	-0.00463084	0.00433229	-0.00183795	-0.00105465	0.00383879	0.00359214	0.00306841	-0.00129705	-0.00423145	-0.00323043	0.00443071	-0.000506105	0.00557404	0.00447435	0.00464108	0.00434049	0.00381062	0.00425308	0.00422289	0.00430087	0.0044146	0.00436296	0.00380384	0.00368776	0.00375989	0.00395893	0.00440162	0.00415121	0.00420558	0.0040539	0.00407741	0.226825	0.951275	0.193871	0.997824	0.345031	0.272814	0.313788	0.677165	0.80899	0.312885	0.330022	0.414448	0.743194	0.336382	0.436456	0.292099	0.900647	0.171608
cg01726448	7	1604448	1237	0.00210291	0.00451534	0.000136556	0.00296726	-0.000820306	0.000676266	0.00287109	-0.0051007	-0.00239995	-0.00470916	-0.00122631	-0.00291568	-0.000496583	0.00102271	-0.00325267	-0.00472354	0.00179656	-0.00296258	0.00596392	0.00630375	0.00608103	0.00519909	0.00598339	0.00580427	0.00580731	0.00592044	0.00609508	0.00526623	0.00518928	0.00526762	0.00534785	0.00585348	0.00562357	0.00565862	0.00539964	0.00570621	0.724384	0.473809	0.982084	0.568185	0.890954	0.907247	0.621028	0.388941	0.693765	0.371205	0.813188	0.579915	0.926018	0.861301	0.562995	0.403858	0.739346	0.603632
cg14228177	7	1606526	1237	-0.00551711	0.00514656	0.0122089	-0.0046081	-0.00184863	-0.00917291	0.008385	-0.00263841	-0.00570524	-0.00486468	0.00113532	0.00103363	0.0033594	-0.00670603	-0.00786274	0.00643686	-0.00210186	0.00102477	0.00505116	0.00503045	0.00500786	0.00416027	0.00458295	0.00487564	0.00438404	0.00474733	0.00484818	0.00426033	0.00417282	0.00426898	0.00473011	0.00473546	0.00484649	0.00467582	0.00435037	0.0045944	0.274724	0.306269	0.0147711	0.268016	0.686675	0.059921	0.0557971	0.578369	0.239284	0.253514	0.785564	0.808682	0.47757	0.156737	0.104727	0.168627	0.628992	0.823498
cg26035201	7	1607146	1237	-0.00725188	-0.00314471	-0.00235327	0.00413652	-0.00305326	-0.00411895	0.0104924	0.00128213	0.0029632	-0.00961448	-0.00235777	0.00494184	0.00245197	7.89697e-05	-0.00260284	-0.00147036	0.00202622	0.00279752	0.00424029	0.00434656	0.00442618	0.00346105	0.00429344	0.00435127	0.00393242	0.00419162	0.00411094	0.0035835	0.00410351	0.0040083	0.00405126	0.00420767	0.00409015	0.0037938	0.00410661	0.00401347	0.087223	0.469377	0.594955	0.232024	0.476994	0.343838	0.00762628	0.759697	0.471027	0.00729684	0.56558	0.217612	0.545022	0.985026	0.524537	0.698335	0.621726	0.485783
cg00294534	7	1607247	1237	0.00371796	0.000612261	-0.000305007	0.00249321	0.000182773	0.00268333	0.00245659	-0.00213495	0.000326628	-0.00415139	-0.00214571	-0.00314229	-0.000825926	0.004926	-0.00106871	-0.00152963	0.000792621	-0.00774337	0.00480984	0.00501922	0.00494639	0.004135	0.00480194	0.00464373	0.0049055	0.00494989	0.00503511	0.00432916	0.00420074	0.00431917	0.00432842	0.0047261	0.00438955	0.00448757	0.00430712	0.00451526	0.439528	0.902912	0.950832	0.54654	0.969638	0.563372	0.616524	0.666241	0.948277	0.33759	0.609495	0.466906	0.848671	0.297274	0.807643	0.733209	0.853993	0.0863578
cg20151476	7	1607408	1237	0.00548895	-5.15623e-05	0.00644076	0.00961251	0.00184938	0.00742493	-0.00372122	0.00177118	-0.00154281	-0.00716475	-0.00392632	-0.00261583	-0.00304044	0.00141889	-0.00649024	-0.0133216	-0.00211184	-0.0073653	0.00679436	0.00731783	0.00671863	0.00576413	0.00652149	0.00678939	0.00634963	0.00675496	0.00648324	0.00588219	0.00572267	0.00624986	0.00641899	0.00670773	0.00669461	0.00661084	0.00629426	0.00635625	0.419166	0.994378	0.337739	0.0953866	0.77673	0.274127	0.557839	0.793164	0.811906	0.223209	0.49265	0.675551	0.63574	0.832473	0.332309	0.0438922	0.737234	0.246558
cg18958693	7	1607601	1237	-0.00805211	-0.000750198	0.00102192	-0.00114676	-0.00311713	-0.000506201	0.00907345	-0.00401863	0.000716491	-0.000795918	-0.00249927	0.00411006	0.00331925	-0.00275586	-0.00289702	0.00187586	-0.000380736	0.0020005	0.00402193	0.0044176	0.00423238	0.00355388	0.00398778	0.00423013	0.00371474	0.00395305	0.00391052	0.00351317	0.0043869	0.0040084	0.00365475	0.003708	0.00367694	0.00353862	0.00358653	0.00374537	0.045279	0.865152	0.809204	0.746938	0.434408	0.904748	0.0145839	0.309348	0.854624	0.820772	0.568873	0.305193	0.363771	0.457348	0.430761	0.596036	0.915458	0.593253
cg23903588	7	1607663	1237	0.00590381	0.000866847	0.00455999	0.00318865	0.00350777	-0.00271533	-7.77368e-06	-0.00147985	-0.00492096	-0.00466159	-0.00407323	0.00136524	-0.00133689	0.00198616	-0.00369933	-0.0044525	-0.000688371	-0.00477322	0.00514624	0.00542773	0.00536527	0.00458887	0.0050757	0.00502231	0.00489076	0.00540155	0.00514522	0.00475849	0.00448652	0.00470176	0.00469639	0.00506285	0.00497544	0.00520663	0.00481739	0.00501804	0.251295	0.873112	0.395375	0.48714	0.489508	0.588746	0.998732	0.78411	0.338863	0.327265	0.363941	0.771535	0.775902	0.694836	0.457168	0.392462	0.886375	0.341497
cg00375608	7	1607787	1237	0.00740542	0.00163017	0.000911922	0.00137724	-0.00148102	0.00309357	0.00317799	-0.00550292	-0.00202763	-0.00446854	-0.00405005	-0.0046249	-0.00307411	0.00150885	-0.00746095	-0.00331905	0.00276195	-0.00492718	0.00684138	0.0072358	0.00743292	0.00605523	0.00691751	0.00674312	0.00664554	0.00699438	0.00690899	0.00625291	0.00590564	0.00625607	0.00635612	0.00680904	0.00665589	0.00664373	0.00645214	0.00662694	0.279054	0.821752	0.902355	0.820076	0.830471	0.646396	0.632498	0.43142	0.769157	0.474836	0.492843	0.459745	0.628637	0.824629	0.262307	0.617374	0.668602	0.457175
cg14945901	7	1618696	1237	0.001015	0.00121731	0.000221729	-0.00669787	0.00183324	0.00131206	-0.000345733	0.000507939	-0.00313499	0.00649567	-2.96743e-05	-0.000408719	0.00350085	-0.00299821	0.00309459	-0.00388685	0.000508612	-0.000669497	0.00420596	0.00471312	0.00454711	0.00375211	0.00421056	0.00481671	0.0039211	0.00426575	0.00421117	0.00369009	0.00391727	0.00427124	0.00388575	0.00418388	0.00413799	0.00395532	0.00397915	0.00407699	0.809303	0.79619	0.961109	0.0742463	0.663279	0.785316	0.929739	0.905217	0.456607	0.0783565	0.993956	0.923766	0.367618	0.473615	0.454552	0.32576	0.898292	0.869563
cg19486070	7	1626153	1230	-0.00891528	-0.00372617	-0.00192766	0.00173206	-0.000131756	-0.00214314	0.00914661	-0.0026058	0.0011561	-0.00369656	-0.00480904	0.00572633	0.00602945	-0.00108702	0.000787823	-0.00133304	-0.00166427	0.00286004	0.00377888	0.00441693	0.00421495	0.00333571	0.00370301	0.00412186	0.00357799	0.00400657	0.00391829	0.00329427	0.00374487	0.00343801	0.00365342	0.00408998	0.00375919	0.0035623	0.00358119	0.00345856	0.0183123	0.398887	0.647427	0.603587	0.971617	0.603102	0.0105775	0.515446	0.767954	0.261812	0.199083	0.0957949	0.09887	0.790413	0.834001	0.70825	0.642128	0.408268
cg18560936	7	1632620	1237	0.00216573	0.00168347	-0.00464654	-0.00274134	0.000989241	0.00407649	0.00251989	-0.00183728	5.58544e-05	-0.00528684	-0.00227402	-0.00136461	-0.0017406	0.00218488	-8.34721e-05	0.000514391	-0.0010129	-0.00477216	0.00439932	0.00473059	0.00452833	0.0035688	0.00445036	0.0043155	0.00433619	0.00436134	0.00454114	0.00383882	0.0037708	0.00391189	0.00391367	0.00429278	0.00415288	0.0040729	0.00411208	0.00412749	0.622516	0.721939	0.304843	0.442404	0.824093	0.344854	0.561153	0.673561	0.990187	0.168449	0.546469	0.727211	0.656501	0.610776	0.983964	0.899498	0.805432	0.247603
cg14343017	7	1632867	1237	0.00701091	-0.00800146	-0.000625861	-0.0011715	0.00268141	-0.00236776	-0.00457168	0.00134122	-0.00253124	-0.0029862	-0.00784283	0.00415462	-0.00436359	0.00645775	0.000361168	0.000787971	-0.00155915	-0.00225006	0.0046683	0.00483618	0.00471884	0.00390259	0.00460464	0.004742	0.00459929	0.004841	0.00487486	0.00397268	0.00419238	0.00422242	0.00430761	0.00472473	0.00451379	0.0042021	0.00436328	0.00450949	0.133146	0.098026	0.894486	0.764037	0.560345	0.617555	0.320225	0.781738	0.60359	0.45224	0.0613819	0.325144	0.311062	0.171689	0.936226	0.851254	0.720841	0.617807
cg16257655	7	1659720	1237	-0.0165155	-0.00504416	-0.00347653	0.000584238	-0.00109837	0.00135017	0.00529482	0.00150772	0.00379007	-0.00283552	-0.00215806	0.00362915	0.00701369	-0.00182046	0.00039566	0.00476825	0.00107627	0.000679206	0.00450587	0.0050145	0.00450826	0.00401996	0.00457701	0.00490939	0.00396695	0.00478377	0.00455986	0.00400527	0.00434486	0.00452547	0.00402513	0.00452565	0.00428578	0.00443658	0.00426782	0.00435859	0.00024701	0.314457	0.44062	0.884447	0.81035	0.783303	0.181963	0.752629	0.405871	0.478978	0.619406	0.422588	0.0814252	0.687497	0.926444	0.282483	0.8009	0.876166
cg14688662	7	1688174	1237	0.000618842	-0.00278816	-0.00501768	0.00281533	-0.00132274	0.00413648	0.0013725	0.000748768	0.00146184	-0.00750436	-0.000204501	0.00358833	-0.0022668	0.000671122	0.00117429	-0.00435269	3.24447e-05	-0.00652728	0.00436309	0.00445199	0.00453882	0.00379205	0.00439901	0.00457696	0.00415889	0.00438524	0.00434484	0.00372897	0.00424076	0.00398628	0.00416216	0.00416442	0.00419246	0.00397155	0.00404366	0.00424457	0.88721	0.531137	0.268942	0.457827	0.763651	0.366122	0.741387	0.864423	0.736528	0.0441729	0.961539	0.368031	0.586014	0.87197	0.779404	0.273092	0.993598	0.124099
cg11396169	7	1688356	1237	-7.00297e-05	0.00320928	-0.000759298	0.00601832	0.00346431	-0.000107601	0.00461071	-0.00169615	-0.00193379	-0.00866795	-0.00251717	-0.00400388	0.00147226	0.00288087	-0.000672611	-0.0056952	-0.0034074	-0.00485706	0.0061604	0.00626217	0.00615638	0.00512723	0.00582846	0.00580776	0.00580247	0.0061023	0.00612895	0.00536767	0.00506679	0.00538664	0.00554434	0.00594934	0.00571415	0.00579485	0.00543786	0.00562233	0.99093	0.60831	0.901842	0.240477	0.55226	0.985218	0.42684	0.781049	0.752369	0.106344	0.619331	0.457302	0.790592	0.62822	0.906298	0.325704	0.530918	0.38765
cg25127064	7	1694822	1237	-0.00610792	-0.000402431	-0.00214728	-0.000697643	-0.00688189	-0.00368023	0.00243693	-0.00179264	0.00268298	0.000168099	0.00477601	0.00326852	0.00122734	-0.00556295	5.06626e-05	0.00403235	0.00271897	0.00711446	0.00444646	0.00459622	0.00425697	0.0038764	0.0042373	0.00417473	0.00415188	0.00444191	0.00434789	0.00387853	0.00384222	0.00390662	0.00406175	0.00423872	0.00415561	0.00429579	0.00400075	0.00405476	0.169547	0.930229	0.61397	0.857175	0.10435	0.37802	0.55724	0.686526	0.537184	0.96543	0.213855	0.402783	0.762522	0.189382	0.990273	0.347897	0.496749	0.0793286
cg13581527	7	1708566	1237	0.000368398	0.0041594	-0.00657068	-0.00174197	-0.00319773	-0.00217485	0.000974791	-0.00858693	0.00221154	-0.00649961	-0.00149116	0.00310962	-0.000907957	-0.00406162	0.00916775	-0.000485999	-0.000360369	-0.0117938	0.00433797	0.00485699	0.00490225	0.00404131	0.00435607	0.00445956	0.00412238	0.00444875	0.00465528	0.00405599	0.00380065	0.00409755	0.00441596	0.00433801	0.00445466	0.00400053	0.00408217	0.00435642	0.932322	0.39179	0.180135	0.666438	0.462896	0.625775	0.813073	0.0535831	0.634743	0.109051	0.694804	0.447914	0.837097	0.349125	0.0395886	0.903308	0.929655	0.00678495
cg23703687	7	1715073	1235	0.00412814	-0.00117237	0.000357015	0.00260717	0.000234089	0.00362231	0.00317802	-0.00218181	-0.00128795	-0.00593634	-0.00141667	-0.00108154	-0.000562771	0.00307921	-0.00217166	-0.00191706	0.00131462	-0.00337515	0.00412163	0.00428645	0.00433142	0.00349653	0.00399769	0.00386739	0.00418343	0.00417351	0.0043685	0.00358775	0.00356388	0.00353131	0.00383324	0.00412657	0.00370494	0.00387359	0.00379227	0.00376409	0.316547	0.784465	0.934309	0.455881	0.953306	0.348949	0.447453	0.601131	0.768127	0.098003	0.690993	0.759397	0.883279	0.455553	0.557772	0.620666	0.728849	0.369894
cg08133327	7	1746752	1237	0.00143131	0.00298604	0.00159334	0.000546574	0.00158502	0.000149947	0.000434807	-0.00227027	-0.00194466	-0.00428028	-0.0040003	-0.00191451	0.00254665	-5.03471e-05	-0.0015649	-0.0049851	-0.0015675	-0.00443937	0.00555833	0.00580368	0.00562348	0.00469823	0.00560007	0.0054678	0.00520725	0.00581365	0.00558264	0.00476242	0.00490559	0.00502615	0.0049766	0.00554207	0.00514065	0.00521838	0.00503934	0.00518927	0.796788	0.606897	0.776919	0.907386	0.777149	0.978122	0.933454	0.696162	0.727585	0.368779	0.414811	0.703271	0.608844	0.992752	0.76081	0.339427	0.755761	0.392279
cg03744629	7	1756417	1235	0.00439158	0.000454539	-0.000445257	-0.000541232	-0.00158732	-0.00163613	0.00246071	-0.00317375	-0.00369774	-0.00493543	0.00013839	-6.65884e-05	0.00186882	0.00216237	-0.00174783	-0.00156657	0.0057711	-0.00224144	0.00435692	0.00473431	0.00464602	0.00392959	0.0046489	0.00445304	0.00446305	0.00447263	0.00437464	0.00407317	0.00383399	0.00393602	0.0040315	0.00429134	0.00429332	0.00419503	0.00420413	0.00431522	0.313477	0.923513	0.923651	0.890452	0.732773	0.713306	0.581392	0.477957	0.397962	0.22563	0.971206	0.986502	0.642966	0.614337	0.683932	0.708825	0.169839	0.603463
cg23749162	7	1760517	1237	-0.0144127	0.000559591	0.00684789	0.00689916	-0.000847224	-0.00454041	0.00946713	-0.0101092	-0.00800287	-0.00406709	0.000665816	0.0166375	0.00584965	-0.0110768	-0.00552723	0.000800569	0.00353721	0.000770989	0.00771377	0.00797044	0.00828994	0.00687703	0.00780505	0.00806098	0.00725511	0.00769993	0.00717192	0.00667811	0.00716268	0.0073725	0.00725937	0.00721298	0.00810766	0.00699526	0.00737478	0.00749655	0.0617013	0.944028	0.408777	0.315756	0.913561	0.573259	0.19193	0.18922	0.264481	0.542513	0.925938	0.0240272	0.420354	0.124619	0.49541	0.908885	0.631486	0.918085
cg09160231	7	1765313	1235	-0.00214545	0.00222959	0.00823117	-0.00368546	-0.000307878	-0.00756774	0.000185	-0.00512435	-0.00241048	0.00303433	-0.00159969	0.000146022	-0.00202631	0.00105745	-0.000466263	-0.00415282	-0.00381642	-0.000789466	0.00379868	0.0039884	0.00392921	0.00368372	0.00408039	0.00400165	0.0040588	0.00431101	0.00411471	0.00362411	0.00371622	0.00383253	0.00370267	0.00380153	0.00367123	0.00386592	0.00379063	0.0037778	0.572219	0.57615	0.0361829	0.317081	0.939854	0.0586038	0.963645	0.234571	0.557997	0.402445	0.66686	0.969607	0.584203	0.780886	0.898937	0.282727	0.314029	0.834468
cg25899952	7	1784169	1237	0.0025199	0.00031192	-0.00489647	0.00209944	0.00197459	0.00349669	0.00300785	-0.00319798	0.00371953	-0.00457928	-0.00383798	-0.00414987	0.00243894	0.00106111	-0.00195728	-0.00581348	0.00136088	-0.00350775	0.00584445	0.00593393	0.00592943	0.00502055	0.00581546	0.00571957	0.00563872	0.00587046	0.00581491	0.00510768	0.0053441	0.00536799	0.00525105	0.00568596	0.00543032	0.00539937	0.00560178	0.00552144	0.666352	0.958078	0.408923	0.675824	0.734202	0.540964	0.593737	0.58592	0.522397	0.36996	0.472651	0.439477	0.642313	0.851959	0.718521	0.281616	0.808054	0.525235
cg16768697	7	1787831	1237	0.0022553	0.00365405	-0.000767025	0.00111805	0.00131316	-0.00273331	0.000244876	-0.00256328	-0.0020636	-0.00428563	-0.00246654	-0.000717284	0.000271753	-0.00049385	-0.00238323	-0.00401293	0.00108406	-0.00161471	0.00422914	0.00441298	0.00429158	0.00369532	0.00425875	0.00420875	0.0040506	0.00430366	0.00421039	0.00378923	0.00367568	0.00386536	0.00380677	0.0042177	0.00404135	0.0041275	0.0038602	0.00407379	0.593842	0.407658	0.858151	0.762225	0.757821	0.516058	0.951794	0.551439	0.624048	0.258053	0.502194	0.852784	0.94309	0.906789	0.555384	0.330931	0.778841	0.691836
cg18297044	7	1792835	1237	-0.00354139	-0.00235259	0.000536744	-0.00161658	-0.00161058	-0.00447477	-0.000809185	0.00106029	0.00529997	0.0040825	0.00397915	0.00212923	-0.00210135	-0.00452628	-0.0023619	0.00747547	-2.45528e-05	0.0100698	0.00511573	0.00530266	0.00495842	0.00422838	0.00496339	0.00476875	0.00476948	0.00514134	0.00518429	0.00428709	0.00427172	0.00422926	0.00442016	0.00509242	0.00477482	0.00475083	0.00456817	0.00453572	0.488778	0.657287	0.913798	0.702227	0.745565	0.348064	0.865278	0.836613	0.306632	0.340956	0.351589	0.614646	0.6345	0.374095	0.620842	0.115601	0.995712	0.0264108
cg16883063	7	1801495	1236	0.00450602	0.000651785	0.00200874	0.00597189	0.00354815	0.00320985	0.000597862	-0.00348583	-0.00183114	-0.00737802	-0.0036636	-0.00128602	-0.00108263	0.00219885	-0.00207514	-0.00393186	-0.00600054	-0.00479371	0.00412314	0.00451839	0.0043921	0.00389989	0.00424097	0.00417629	0.00417887	0.00440939	0.00438216	0.00389019	0.00371496	0.00403359	0.00375636	0.00407534	0.00384544	0.00409325	0.0039218	0.00388371	0.274454	0.885302	0.647417	0.125696	0.402796	0.442137	0.886237	0.429209	0.676047	0.0578845	0.324047	0.749856	0.773184	0.589508	0.589448	0.336769	0.126005	0.217087
cg17949813	7	1801521	1227	-0.00568446	-0.000804186	0.000154615	-0.000515239	-0.00692354	-0.00656018	0.000841678	0.000582387	0.00262445	-0.000851837	0.0038159	0.00836111	0.00253994	-0.0043998	0.00257009	0.00162016	0.00529744	0.000614193	0.00401581	0.0042359	0.00401962	0.00326949	0.00372397	0.0039743	0.00362427	0.00424756	0.00384597	0.00352847	0.00353398	0.00365132	0.00340217	0.00422241	0.00397256	0.00331543	0.00351217	0.00397396	0.156916	0.849427	0.969317	0.87478	0.0630017	0.0988094	0.816357	0.890943	0.494993	0.809231	0.280242	0.0220279	0.455326	0.297406	0.517658	0.625073	0.131476	0.877173
cg23892192	7	1801555	1237	-0.0107589	-0.00384528	-0.00479399	0.00102761	-0.00157988	-0.00620123	0.0109696	-0.000144893	0.00615731	-0.00362217	-0.00428966	0.00613814	0.00672829	-0.00345629	0.00247741	-0.000930848	-0.00218746	0.00543762	0.00396959	0.00428192	0.00394897	0.00340206	0.00383395	0.00416632	0.00363468	0.00393396	0.00371793	0.0033468	0.00423164	0.00369095	0.00378366	0.00397341	0.00392025	0.00355647	0.00366274	0.00354389	0.00672149	0.369171	0.224754	0.76261	0.680283	0.136641	0.00254421	0.970619	0.0976988	0.279129	0.31072	0.0963079	0.075363	0.384379	0.527418	0.793527	0.55036	0.12494
cg14018797	7	1849782	1237	0.00496251	0.00562993	0.00167764	0.00203814	0.00240367	0.000339122	0.00241251	-0.00438747	-0.00422305	-0.00520563	-0.00320367	-0.00292821	0.000125908	0.0013082	-0.00384881	-0.00666207	-0.00108755	-0.00460057	0.00608722	0.00614951	0.00612944	0.00516558	0.00579857	0.00578463	0.00583395	0.00601713	0.00593636	0.0053709	0.00512357	0.00524204	0.00542837	0.00586309	0.00568467	0.00577337	0.00538883	0.00560979	0.414938	0.359924	0.784313	0.693166	0.678487	0.953251	0.679219	0.465902	0.476844	0.332431	0.531786	0.576435	0.981495	0.823438	0.498373	0.248529	0.840061	0.412161
cg18490269	7	1849928	1237	0.00470376	0.00157138	-0.00354738	0.000464641	-0.000411876	0.000810334	0.000223999	-0.0014016	-0.000482017	-0.00585507	-0.00114515	-0.00238791	0.00104112	0.00204658	0.00072433	-0.00461525	0.000364712	-0.00680002	0.00639711	0.00672574	0.00657608	0.00556683	0.00641743	0.00630977	0.00613692	0.00641654	0.00636667	0.00554414	0.00564017	0.00572015	0.00572526	0.00649837	0.00615939	0.00628882	0.00579332	0.00611921	0.46216	0.815268	0.589585	0.933481	0.948826	0.897812	0.970883	0.82709	0.93965	0.290931	0.839109	0.676344	0.855703	0.752809	0.906386	0.463021	0.949803	0.266457
cg26202753	7	1850203	1237	-0.00635199	-0.00458131	-0.00297368	0.000237248	-0.000278498	-0.00208835	0.0106613	-0.000102304	0.00110814	-0.00406824	-0.0026873	0.0047666	0.00560337	-0.00364346	-0.000698702	-0.00293123	0.0028317	0.00295956	0.00386512	0.00422387	0.00428489	0.00319318	0.00371345	0.00423252	0.00366101	0.00393293	0.00369136	0.00346583	0.0035571	0.003811	0.00369555	0.00376361	0.00386654	0.00402836	0.00373254	0.00377124	0.100298	0.278088	0.487687	0.940773	0.940217	0.621726	0.00358979	0.979248	0.764025	0.24047	0.449963	0.211026	0.129456	0.333006	0.856599	0.466828	0.44806	0.432587
cg10418812	7	1850329	1237	0.00109142	-0.000168461	0.00183467	0.00144692	-0.000162413	-0.000330846	0.00348991	-0.00135578	-0.000592569	-0.00793439	-0.00124771	0.00552951	-0.000461585	0.000570775	-0.00721775	-0.0030101	-0.000118735	-0.001784	0.00444864	0.00470517	0.0049384	0.00436583	0.00449349	0.00493999	0.00405433	0.00454124	0.00440376	0.00412466	0.00415557	0.00450133	0.00450202	0.00421301	0.00433452	0.00432975	0.00444229	0.00449372	0.806194	0.971439	0.710257	0.740327	0.971168	0.946603	0.389357	0.765285	0.89296	0.054399	0.763987	0.21929	0.918337	0.892233	0.0958774	0.486922	0.978676	0.691368
cg25864762	7	1850388	1237	-0.00745489	-0.00364552	-0.00081023	0.00250926	-0.00394216	-0.00786895	0.00817959	-0.0021405	0.002786	-0.00875105	-0.00311381	0.00478987	-0.000169228	-0.0022958	0.0018297	0.00233709	0.00270155	0.00302378	0.00419247	0.00455699	0.00453048	0.00362213	0.00400322	0.00434566	0.00362579	0.00420128	0.00409114	0.00366269	0.00397094	0.00389702	0.00419696	0.00430582	0.00413256	0.00391259	0.00393977	0.00407126	0.0753774	0.423721	0.858064	0.488461	0.324748	0.0701777	0.0240741	0.610411	0.495881	0.0168832	0.432953	0.219031	0.967837	0.593905	0.657946	0.55029	0.492893	0.457656
cg11131117	7	1891496	1237	0.00742138	0.00337795	0.00339677	0.00411992	0.00481105	0.00553698	0.000463002	-0.00600285	-0.00726206	-0.00423452	-0.00306348	-0.0048506	-0.00107294	-0.000594527	-0.00264306	-0.00431614	0.000610735	-0.00927953	0.00617481	0.00644185	0.0064563	0.00532462	0.00604292	0.00580155	0.00598153	0.00634993	0.00605954	0.00559384	0.00535031	0.00552676	0.00556632	0.00603806	0.00593179	0.00591037	0.00568701	0.00586614	0.229411	0.600018	0.598806	0.439079	0.425946	0.339883	0.938301	0.344484	0.230741	0.449052	0.566929	0.380129	0.84715	0.921564	0.655903	0.465228	0.914479	0.113677
cg03902220	7	1932056	1237	0.00445842	0.00494802	0.00584287	0.00317206	0.00433047	-0.00343	0.00172092	-0.00174862	-0.00733887	-0.00964552	-0.00463367	0.00300351	0.00240038	0.0020576	-0.00817702	-0.00401251	-0.00102561	-0.00122178	0.00488766	0.0051821	0.00493949	0.00427757	0.00491939	0.00466988	0.0045026	0.00484831	0.00487925	0.00420364	0.00417387	0.00437504	0.00432066	0.00475672	0.00448471	0.00454122	0.00439134	0.00450978	0.361674	0.339664	0.236853	0.458357	0.378704	0.462648	0.702309	0.718349	0.132556	0.0217581	0.26693	0.492391	0.578512	0.665329	0.0682565	0.376926	0.815332	0.786455
cg15879716	7	1932272	1237	0.00582607	0.00141931	0.00262926	0.00215604	0.00217745	0.000945589	0.00282756	-0.00265654	-0.0050888	-0.00674352	-0.00282774	0.00132804	0.0010827	0.00200723	-0.00200507	-0.0054121	0.00115678	-0.00575928	0.00476007	0.0049153	0.00508111	0.00425401	0.00462395	0.00457934	0.00439848	0.00475541	0.00481154	0.00421005	0.004192	0.00428294	0.00438566	0.00470018	0.00438242	0.00477167	0.00421145	0.00442711	0.220973	0.77277	0.604836	0.612277	0.637708	0.836408	0.520322	0.57641	0.290227	0.109207	0.499958	0.756502	0.805007	0.66934	0.647293	0.256704	0.783566	0.193288
cg14472810	7	1936732	1237	0.00231574	0.00147117	0.00367622	0.00120742	-0.00357407	-0.00789094	-0.000982809	-0.000173053	-0.000544394	-0.00583994	0.00515717	0.00157324	0.00192748	0.0028094	-0.00771527	-0.0015625	-8.40315e-05	0.00425282	0.00490146	0.00545486	0.00517389	0.00425739	0.00500031	0.00479016	0.00458966	0.00508943	0.00469416	0.00426904	0.00434717	0.00450439	0.00451432	0.004804	0.00462099	0.00466121	0.0043735	0.0047158	0.636599	0.787391	0.477374	0.776713	0.474751	0.0994918	0.830442	0.972875	0.907674	0.17132	0.235493	0.726888	0.669401	0.558679	0.094996	0.737464	0.984671	0.36715
cg00236141	7	1936854	1236	0.00445782	0.00303568	0.000679419	-0.00117536	0.00144605	0.00518713	-0.00143552	-0.00187217	-0.00262281	-0.00708937	-0.000636864	-0.000916759	-0.00109362	0.00549354	-0.000237346	-0.00540266	-0.00118057	-0.0103852	0.00515012	0.00525727	0.00510703	0.00443095	0.00529805	0.00489726	0.00491154	0.00520134	0.00510782	0.00450037	0.00438653	0.00454373	0.00444292	0.00497555	0.00482607	0.00467415	0.00459805	0.00473755	0.386722	0.563653	0.894165	0.790808	0.7849	0.289513	0.770076	0.718893	0.60761	0.115191	0.884564	0.840102	0.805566	0.269547	0.960776	0.247739	0.797368	0.0283715
cg17667912	7	1947333	1237	0.00708421	0.00288431	-0.00285762	0.00164272	0.00174517	0.00686454	0.000177562	-0.00560083	-0.00136642	-0.004306	-0.00312272	-0.00609898	-0.00155771	0.0024071	0.000965238	-0.00371198	0.00141658	-0.00904803	0.00604514	0.00628381	0.00612888	0.00528152	0.00614405	0.0058693	0.00585463	0.00615233	0.00600041	0.00541465	0.00532426	0.0055267	0.00546733	0.0059443	0.00570697	0.00587136	0.00551986	0.0057635	0.241244	0.646229	0.641033	0.755777	0.776378	0.242176	0.975805	0.362633	0.819863	0.426468	0.557534	0.269789	0.775712	0.68552	0.865692	0.527244	0.797462	0.116442
cg23873406	7	1957026	1237	-0.011456	-0.000374092	-0.000741721	0.00321766	-0.00637319	-0.00350294	0.00974271	-0.00571182	0.00363425	-0.00380505	-2.78043e-06	0.00682566	0.00333187	-0.000537499	0.00113601	-0.00164326	0.0028163	-0.00267305	0.00367352	0.00409234	0.00406	0.00324351	0.00373805	0.00381405	0.00331717	0.00374747	0.00375123	0.00331076	0.00351851	0.00342307	0.00360925	0.00379352	0.00369356	0.00347866	0.00367617	0.00357342	0.00181759	0.927165	0.855041	0.321182	0.0882037	0.358393	0.00331343	0.127464	0.332637	0.250433	0.999369	0.0461499	0.355931	0.887326	0.758414	0.636653	0.443619	0.454439
cg15089567	7	1957317	1237	0.00107464	0.00284421	0.0101027	-0.000511441	-0.00621613	-0.00597827	0.000809547	-0.00713608	-0.0105588	-0.00186421	0.00302503	0.00929514	-0.000132508	-0.00399072	-0.00881334	0.00570977	0.00412547	0.00958872	0.00422174	0.00459234	0.00417632	0.00387731	0.00418923	0.0044421	0.00434328	0.00413579	0.00398893	0.00372771	0.00376761	0.00408585	0.00432815	0.00470863	0.00437598	0.00426171	0.00398265	0.00402315	0.799071	0.535693	0.0155617	0.895059	0.137853	0.17836	0.852138	0.0844473	0.00812058	0.617009	0.422031	0.0229084	0.975576	0.396698	0.0440068	0.180315	0.300267	0.0171542
cg26811313	7	1959989	1237	0.00844286	0.00556809	0.00154034	-0.000433684	0.00466338	0.00487869	-0.0052038	-0.00197461	-0.00410877	-0.00477192	-0.00555731	-0.00298308	-0.00346912	0.00342453	-0.000327186	-0.00344943	-0.00053632	-0.00906898	0.00552771	0.00580884	0.00568762	0.00508218	0.00535254	0.00548185	0.00519776	0.00545459	0.00537258	0.00508275	0.00476127	0.0049495	0.00506632	0.00534041	0.00524109	0.00531262	0.00495147	0.00528839	0.126669	0.337783	0.786527	0.931996	0.383619	0.373481	0.316748	0.717345	0.444411	0.34781	0.243133	0.546707	0.493506	0.52136	0.950223	0.516151	0.913746	0.0863664
cg26204448	7	1962212	1237	0.00557672	0.00102083	0.00110359	0.00310693	0.00362671	0.00383466	0.00122721	-0.00280933	-0.00387244	-0.00578141	-0.00163388	-0.00239689	0.00207382	0.00334578	-0.0035325	-0.00391709	-0.000559803	-0.00827487	0.00632656	0.00642991	0.00634872	0.00561367	0.00641136	0.00634325	0.00598746	0.00628688	0.0063636	0.00555948	0.00552505	0.00574775	0.00557553	0.00616837	0.00593783	0.00607419	0.00563636	0.00587763	0.378059	0.873856	0.862	0.57995	0.571618	0.545494	0.837601	0.65498	0.542836	0.298378	0.767442	0.676668	0.70993	0.587536	0.5519	0.519009	0.920884	0.159173
cg23807071	7	1980222	1237	0.00227914	-0.00473404	-0.00134765	-0.000611049	0.0043589	-0.000302939	-0.000355453	0.000233175	-0.00106798	0.00447506	0.00090999	-0.002542	-0.0043059	0.00415276	-0.00267922	0.00198835	-0.00513251	0.000926923	0.0043377	0.00419306	0.00445718	0.0037049	0.00424139	0.00434804	0.00388007	0.0042904	0.00418005	0.00371655	0.00375843	0.00410044	0.00396866	0.00413296	0.00397	0.00386257	0.00388183	0.00389515	0.599287	0.258891	0.762381	0.868999	0.304089	0.944454	0.927008	0.956658	0.79834	0.228555	0.808687	0.535301	0.277932	0.314998	0.49976	0.606711	0.186105	0.811905
cg03604067	7	1980273	1227	-0.0032919	0.00392856	0.00032551	0.00132679	-0.0024411	-0.00160712	0.0011733	0.00274418	-0.00283793	-0.00718843	-0.00247437	0.00414705	0.00229022	0.00143364	0.00157358	-0.00788478	0.00190395	-0.000445321	0.00394964	0.00400814	0.00380653	0.0032617	0.00345098	0.00369512	0.00345315	0.0037739	0.00379478	0.0033111	0.00323805	0.00333783	0.00378742	0.00373933	0.00346568	0.00306338	0.00350208	0.00353722	0.404581	0.327015	0.931853	0.684172	0.479341	0.663614	0.734025	0.467137	0.454551	0.0299303	0.444775	0.214074	0.545384	0.701427	0.649796	0.0100564	0.586674	0.899814
cg06877366	7	1997203	1237	0.00171881	0.00549009	0.00867691	-0.00321127	-0.00135805	-0.002611	-0.000136252	-0.00120353	-0.00847647	-0.00109234	0.00088935	0.0012017	-0.000917919	0.00108153	-0.00750263	0.00128276	-0.00253942	-0.00443551	0.00416745	0.00449219	0.00453576	0.00354323	0.00411596	0.00396957	0.00356243	0.00425265	0.00435537	0.00362142	0.00368299	0.00380279	0.00370219	0.00390063	0.00382073	0.0037519	0.00342823	0.00384676	0.680019	0.221654	0.0557478	0.364771	0.74144	0.510696	0.969491	0.777171	0.0516291	0.762933	0.809187	0.751999	0.804181	0.781572	0.0495692	0.73243	0.458853	0.248889
cg18495884	7	2020099	1234	0.00375084	-0.000179655	0.000234134	0.00194046	0.00324256	0.00139016	-0.00315777	-0.000845989	0.00154066	-0.00279273	-0.00423869	-0.000155519	-0.00245317	-0.0020224	-0.0048246	-0.00225252	-0.000775736	-0.00110117	0.0039876	0.00429014	0.00420115	0.00376867	0.00418878	0.00420638	0.00394849	0.00429047	0.00404374	0.00361103	0.00354715	0.00383767	0.00371541	0.00427541	0.00400123	0.00395201	0.00384155	0.00397245	0.346897	0.966597	0.955556	0.606628	0.438868	0.741032	0.423861	0.843688	0.703205	0.439292	0.232104	0.967675	0.509082	0.636192	0.227903	0.5687	0.839969	0.781626
cg24045212	7	2020131	1236	-0.00698142	-0.00771999	0.00338768	-0.00457291	-0.00241596	-0.00644468	0.00317689	0.00268249	-0.000335287	0.00515584	-0.00162973	9.44129e-05	-0.000577018	-0.00417973	-0.00891074	0.004761	-0.00343401	0.00740057	0.00500535	0.00465208	0.00493163	0.00400894	0.00441095	0.00469022	0.00427421	0.00434519	0.00448884	0.00407497	0.00404425	0.00420024	0.0043956	0.00422441	0.00444278	0.00432443	0.00421669	0.00418748	0.163078	0.0970212	0.492127	0.254004	0.583885	0.169421	0.457319	0.537005	0.940459	0.205783	0.686967	0.982067	0.89556	0.322456	0.0448919	0.270917	0.415424	0.0771764
cg12098896	7	2022568	1236	0.00471832	0.00748633	-0.00205395	-0.00124711	4.30417e-05	-0.00425626	0.00256715	-0.00587182	-0.00137467	-0.00608341	-0.00274356	0.00196289	-0.000548985	-0.00140035	-0.00278096	-0.00144194	-0.000417269	-0.0018681	0.00537969	0.00521781	0.00513409	0.00441058	0.00498195	0.00499906	0.00494506	0.00529927	0.005344	0.00458533	0.00443041	0.00453948	0.00479562	0.00497485	0.00471406	0.00484935	0.00467052	0.00512142	0.380453	0.151354	0.689111	0.777365	0.993107	0.394541	0.603667	0.267844	0.796996	0.184604	0.535748	0.665447	0.90886	0.778338	0.555238	0.766202	0.928811	0.715289
cg14215728	7	2076778	1237	0.00508813	0.00166086	-0.00221423	0.000190915	0.00466552	0.00432808	0.000201344	-0.00391915	-0.00399843	-0.00564945	-0.00589101	-0.00155878	-0.0015875	-7.14075e-05	0.0003053	-0.00533934	0.00187008	-0.00800966	0.00496053	0.0052083	0.0051759	0.00437144	0.00499539	0.00481995	0.00478479	0.00513502	0.00489716	0.00440894	0.00429375	0.00449807	0.00470172	0.00496606	0.00478169	0.00486101	0.00454323	0.00475884	0.305022	0.749812	0.668799	0.965165	0.350322	0.369211	0.966435	0.445332	0.414226	0.200066	0.170064	0.728934	0.735633	0.988528	0.949091	0.272029	0.680618	0.092353
cg00647879	7	2088756	1237	-0.00348095	0.00212352	0.00529674	0.00226994	-0.00355733	-0.00842923	0.00625268	-0.00442949	-0.00331214	0.00584076	0.00198364	0.00351514	0.000654119	-0.00422449	0.00045244	0.00161658	0.00357097	0.00713701	0.00429269	0.00413175	0.00413754	0.00365551	0.00411922	0.00436184	0.00418476	0.00395171	0.00385178	0.00357688	0.00343389	0.00367833	0.00381287	0.00382499	0.00393414	0.0037305	0.00375342	0.00371712	0.417423	0.607286	0.200487	0.534623	0.387811	0.0532986	0.135135	0.262329	0.389845	0.102486	0.563489	0.339257	0.863787	0.2694	0.908442	0.664766	0.341405	0.0548536
cg14108894	7	2094628	1237	-0.00371078	6.4245e-05	-0.00593213	-0.00155255	0.00110393	0.00145944	0.0113113	-0.00697273	0.00514597	-0.00574955	-0.00366002	0.000552363	0.00457925	-0.00892097	-0.000411065	0.00328219	0.000547798	0.0011806	0.00463791	0.00477916	0.00477037	0.00365166	0.00444426	0.00470167	0.00435401	0.00446851	0.00433084	0.00380254	0.00426981	0.00410071	0.00447448	0.00445917	0.00443894	0.00395514	0.00416309	0.00422585	0.423654	0.989275	0.21367	0.670718	0.803829	0.75625	0.00937935	0.118662	0.234749	0.130527	0.391343	0.89285	0.306112	0.0454365	0.926218	0.406621	0.895313	0.779956
cg06555468	7	2094790	1237	0.000175881	0.00428997	0.00113058	0.00502147	0.000476718	-3.60462e-05	0.000239498	-0.00504895	-0.00340867	-0.00838296	-0.00372033	-0.00417124	0.000795092	0.00108168	-0.00227618	-0.00702057	-8.24246e-05	-0.0053437	0.00513062	0.00531309	0.00504461	0.00438011	0.00479949	0.00485517	0.00497768	0.00525236	0.00490664	0.00445323	0.00423291	0.00447097	0.0045594	0.00487244	0.00452135	0.00482251	0.00452406	0.0047447	0.972653	0.419416	0.822667	0.25162	0.920879	0.994076	0.961625	0.336415	0.48724	0.0597753	0.379453	0.35084	0.861563	0.824315	0.614662	0.14545	0.985464	0.260061
cg08858130	7	2124459	1237	-0.00694478	3.70616e-05	-0.00752262	-0.000725243	-0.00379295	-0.00130673	0.00862611	-0.00232437	0.00347089	-0.00512835	-0.00167249	0.0045652	0.0012348	-0.00110057	0.00495374	3.33558e-05	-3.0338e-05	0.00248717	0.00355076	0.00411686	0.00415325	0.00347741	0.00380497	0.00379152	0.00340648	0.00389233	0.00376928	0.00335179	0.00382422	0.00347467	0.00366672	0.00370179	0.0037234	0.00362451	0.00368011	0.00360381	0.0504818	0.992817	0.0701004	0.834793	0.318842	0.730361	0.0113327	0.550396	0.357136	0.126008	0.661865	0.188896	0.7363	0.766233	0.183375	0.992657	0.993422	0.490099
cg13996115	7	2149259	1235	-0.00102678	-0.000456454	0.00121745	6.80912e-05	-0.000390481	-0.00319883	0.000477251	0.00209287	-0.00104311	0.0020804	0.00223807	-0.00183452	-0.00270475	-0.00386766	-0.000564867	0.00236625	-0.00118106	0.00211589	0.00399854	0.00438371	0.00435998	0.00343469	0.00398235	0.00413934	0.00406576	0.00411117	0.00432762	0.00361924	0.00353469	0.00375313	0.00350191	0.00418738	0.00383194	0.00379118	0.00363574	0.00363231	0.797342	0.91707	0.780066	0.984183	0.92189	0.439648	0.906557	0.610703	0.809527	0.565416	0.52662	0.624985	0.439898	0.35567	0.882808	0.532531	0.745296	0.560218
cg27109748	7	2150016	1237	0.00184072	0.00582971	0.00529783	0.0100828	-0.00018167	-0.00696252	0.00291697	-0.00391128	-0.00339901	-0.0115929	-0.00331747	0.00134606	-0.00286996	-0.00335876	-0.00661542	-0.00827268	-0.00384724	0.00420044	0.00447689	0.00468638	0.00458483	0.00351147	0.00409401	0.00394288	0.00391037	0.00422217	0.00400074	0.00346119	0.00362068	0.00374754	0.00405096	0.0040824	0.00398276	0.00394071	0.00403564	0.00400901	0.680955	0.213511	0.247881	0.00408652	0.964606	0.0774217	0.455692	0.354256	0.39555	0.000809914	0.359532	0.719456	0.478658	0.410655	0.0967101	0.0357917	0.34043	0.294753
cg15309361	7	2152625	1237	0.00334471	0.00313254	-0.00670561	0.00102298	-0.00124958	0.00479502	-0.0038239	-0.00328765	-0.00231032	-0.00440571	-0.00104556	-0.000314474	-0.000592789	0.00309818	0.00337712	-0.00626607	0.00419698	-0.00751952	0.00570918	0.0058931	0.00582601	0.00481871	0.00584019	0.00568246	0.00550062	0.0058381	0.0056231	0.00513941	0.0049671	0.00522838	0.0053412	0.00580204	0.00557059	0.00546847	0.0052901	0.00552667	0.557978	0.59503	0.249741	0.831878	0.830577	0.398765	0.486945	0.573341	0.681174	0.391312	0.833279	0.952038	0.911629	0.593354	0.544354	0.251856	0.427564	0.173644
cg04596071	7	2155899	1237	0.00273144	0.00296184	0.00462838	0.00368446	0.000216565	-0.00430503	0.00123807	-0.00472699	-0.00608284	-0.00469619	-0.00228808	0.00148078	-0.00108225	0.00164328	-0.00304774	-0.00549046	0.00143979	-0.00335889	0.00481774	0.00502152	0.00496055	0.00422447	0.00478316	0.00484802	0.00455127	0.00493582	0.00469515	0.00424873	0.00413002	0.00441171	0.00438302	0.00475022	0.00450101	0.00469121	0.00438786	0.00456049	0.570746	0.555306	0.350801	0.383116	0.963887	0.374542	0.7856	0.338218	0.195128	0.269023	0.57957	0.737136	0.804971	0.72939	0.498328	0.241852	0.742813	0.461415
cg24136780	7	2158430	1237	-0.000482058	-0.00101965	-0.00621025	-0.000462201	0.00479046	0.00571309	0.00628225	-0.00774864	0.00063369	0.00421858	-0.0122865	-0.00154082	-0.0037265	0.00046449	-0.00117447	-0.00452791	-0.00075701	-0.00546621	0.00617604	0.00653597	0.00643954	0.0058796	0.0059933	0.00651854	0.00556736	0.0068257	0.00594114	0.00553337	0.00592944	0.00574768	0.00594103	0.00608259	0.0062258	0.00588174	0.00560382	0.00639373	0.937786	0.876029	0.334849	0.937342	0.424115	0.380792	0.259148	0.256285	0.915058	0.445828	0.0382541	0.788641	0.530496	0.93913	0.850371	0.441404	0.892542	0.392588
cg08716380	7	2158479	1237	0.00225269	0.00310857	0.00258591	0.00348524	0.00158275	-0.00184851	0.00101912	-0.00372264	-0.00608129	-0.00454642	-0.00355754	0.000873517	0.000570275	-0.000943288	-0.00351821	-0.00537124	0.00188031	-0.00227535	0.00448222	0.00478298	0.00478232	0.00399728	0.00461827	0.00454469	0.00430496	0.00470087	0.00450463	0.00414105	0.00401497	0.00416969	0.00431039	0.00468903	0.00438901	0.00463049	0.00417273	0.00440638	0.615257	0.515741	0.588699	0.383261	0.731813	0.684198	0.812866	0.428416	0.177013	0.272252	0.375581	0.834064	0.894745	0.840566	0.422787	0.24606	0.652265	0.605592
cg02185182	7	2185550	1237	-0.00634331	0.000773483	-0.00382835	-0.00306884	-0.00414873	-0.00858337	0.002735	-0.00260852	0.00108446	-0.00382286	0.00474865	0.00418885	0.00598907	-0.00422662	-0.000630039	-0.00672467	0.00161029	0.00327604	0.00487869	0.00535811	0.00524841	0.00427509	0.00504986	0.00496933	0.0044529	0.00483119	0.00470533	0.00417015	0.0042673	0.00450001	0.00460584	0.00462031	0.00490456	0.00448689	0.00426778	0.00456967	0.193529	0.885218	0.465739	0.472855	0.41133	0.0841195	0.53908	0.589243	0.817722	0.35929	0.265795	0.351929	0.193491	0.360302	0.897785	0.133942	0.705941	0.473429
cg22493042	7	2205745	1237	0.00318157	0.00548937	0.00575408	-0.000399464	0.000800394	0.00107906	8.67056e-05	-0.00180712	-0.00290254	-0.000730649	0.00157381	-0.00574328	0.000320773	-0.0022161	-0.00392952	-0.000474473	-0.00173076	-0.000862744	0.00397815	0.00420046	0.00397071	0.00362626	0.00376479	0.00385046	0.00373896	0.00404108	0.00410554	0.00343248	0.00351377	0.00350873	0.00355284	0.00388396	0.0034416	0.00360737	0.00352962	0.00364211	0.42385	0.191264	0.147301	0.912284	0.831639	0.779293	0.981499	0.654739	0.479578	0.831433	0.654227	0.101661	0.92806	0.568285	0.25355	0.895357	0.623883	0.81275
cg08204939	7	2208686	1236	-0.0086526	-0.00233397	-0.00158265	0.00168355	-0.00339624	-0.00738072	0.00948171	-0.00406501	1.06972e-05	-0.00438564	-0.00231709	0.00389943	0.00377187	-0.00611508	0.00064936	0.000766948	0.000311768	0.00373922	0.00386967	0.00430731	0.00412726	0.00347812	0.00394008	0.00416797	0.00353068	0.00401412	0.00388658	0.00349281	0.00367368	0.00380004	0.00342466	0.00397312	0.00381156	0.00381794	0.00343566	0.00384531	0.0253514	0.587913	0.701376	0.628359	0.388702	0.0765907	0.00724168	0.311214	0.997804	0.209253	0.52822	0.304819	0.270728	0.123777	0.864722	0.840792	0.927695	0.330847
cg07918994	7	2208759	1237	-0.00409062	-0.00173836	0.0133609	0.00189352	-0.00198124	-0.00478309	0.000896084	0.00479788	-0.00554191	0.00047717	0.00141847	0.000708083	0.00416397	-0.00518976	-0.0138387	-0.00217927	0.00107234	0.00922146	0.00440554	0.00459803	0.00450875	0.00404022	0.00433735	0.00443163	0.00416403	0.00430008	0.00445276	0.00394089	0.0037416	0.00394618	0.00420701	0.00413461	0.00407134	0.00420096	0.00412882	0.00429925	0.353139	0.705381	0.00304332	0.639308	0.647824	0.280451	0.829614	0.264523	0.213278	0.903626	0.704608	0.857596	0.322287	0.209406	0.000676212	0.603931	0.795079	0.0319607
cg12937817	7	2208830	1237	0.0042346	0.000412542	0.00024782	0.000732096	0.00233692	-0.0006713	0.000593655	-0.00281217	-0.00436307	-0.0026259	-0.00127973	-0.000907549	-0.000527621	0.0015806	-0.00210414	-0.00425151	-0.000735821	-0.00416109	0.0047033	0.00493427	0.00468725	0.00405927	0.00457721	0.00451558	0.00449548	0.00472954	0.00468388	0.00405252	0.00398026	0.0041321	0.00408333	0.00457908	0.00432347	0.00436339	0.00411857	0.00436872	0.367936	0.933369	0.957835	0.856877	0.609663	0.88182	0.89494	0.552113	0.351591	0.517006	0.747816	0.826157	0.897189	0.72996	0.626487	0.329878	0.858205	0.340857
cg26206723	7	2209808	1237	0.00627767	0.00110975	0.00294484	0.00309063	0.00137208	-0.00136797	0.00205988	-0.00332085	-0.00401884	-0.00642111	-0.00269119	-0.00360254	-0.000838073	-0.000617047	-0.00564428	-0.00501916	-0.00331639	-0.00352634	0.00458054	0.00493718	0.00474416	0.0041317	0.00450198	0.0044521	0.00441463	0.00460479	0.00469932	0.00408547	0.00406176	0.00418471	0.00427204	0.00456388	0.00443645	0.00468408	0.00429418	0.00444477	0.170528	0.822155	0.534777	0.454443	0.760539	0.758642	0.640784	0.470803	0.392443	0.116021	0.507607	0.389304	0.844472	0.892452	0.203284	0.283929	0.439938	0.427564
cg04627747	7	2212559	1237	0.00297542	0.00406922	0.000819055	0.00187934	0.00437487	-0.00105196	0.00201549	-0.00501527	-0.00448556	-0.0054135	-0.00564965	-0.00151642	-0.00116962	5.89732e-05	-0.00192154	-0.00535446	-0.00132613	-0.00470304	0.00553662	0.00580968	0.00562256	0.00475293	0.00550391	0.00544151	0.00529359	0.00564891	0.00544702	0.00497328	0.00482617	0.00507039	0.00494962	0.00558278	0.00521353	0.00535272	0.00504497	0.00526504	0.590987	0.483664	0.88418	0.692542	0.426692	0.846707	0.703394	0.374632	0.410231	0.276367	0.241748	0.764883	0.813196	0.991572	0.712449	0.317154	0.792657	0.371719
cg20459911	7	2241422	1237	0.00131981	0.00251553	0.00113596	0.00266258	0.000794013	-0.000311672	0.00182947	-0.0029744	-0.00416007	-0.00394182	-0.00251755	-0.00215487	-0.00098496	0.000965491	-0.00335793	-0.00377077	0.00142507	-0.00249136	0.00405533	0.00408129	0.00396529	0.00348896	0.00389333	0.00391747	0.00378942	0.00404026	0.00389357	0.00353595	0.00341814	0.003606	0.00363149	0.0038233	0.0037036	0.00386572	0.00357711	0.00381719	0.74484	0.537659	0.774513	0.445378	0.838399	0.936588	0.629249	0.461615	0.28532	0.264943	0.461411	0.550122	0.786216	0.800633	0.364583	0.329343	0.690345	0.51397
cg14506930	7	2264123	1231	-0.00269107	0.00278478	0.000337619	0.0017256	-0.00229917	-0.000881163	0.00503184	-0.00158049	-0.00112649	-0.00339027	-0.00127096	-0.000837615	0.00260977	-0.00301515	-0.00225825	-0.00470105	0.00427698	-0.00312074	0.00393078	0.00428384	0.00426889	0.00365253	0.00439981	0.00387576	0.0039192	0.00409402	0.00425497	0.00379542	0.00361368	0.00372318	0.00406531	0.0042103	0.00395357	0.0039882	0.00390979	0.00382363	0.493587	0.515649	0.936962	0.636614	0.60128	0.82015	0.199179	0.699461	0.791205	0.371722	0.725057	0.822	0.520898	0.473906	0.567869	0.238502	0.273992	0.414401
cg21517906	7	2265393	1236	0.00314579	0.00249044	0.00326757	0.00466712	0.00361997	-0.000534812	0.000377918	-0.00275014	-0.00354715	-0.004844	-0.00410631	-0.00102785	-0.000265527	0.000696786	-0.00280922	-0.00521508	0.000797098	-0.00345474	0.00470969	0.00490555	0.00470884	0.00405819	0.00455226	0.00461311	0.00461914	0.00481047	0.0047065	0.0042291	0.00406583	0.00418091	0.00416193	0.00456076	0.0044402	0.00457266	0.00424718	0.00444088	0.504171	0.611678	0.487731	0.250123	0.426496	0.907705	0.934793	0.567525	0.451048	0.252044	0.312516	0.805803	0.94913	0.878573	0.526943	0.254081	0.85113	0.436604
cg14964181	7	2282529	1237	0.00602994	0.00182642	0.0028765	-0.000215223	0.000116894	-0.000981157	-0.00123686	-0.00330192	-0.00562808	-0.00212039	-0.00267071	-0.00171187	-0.00216087	0.00388576	5.40556e-05	-0.0019632	0.000362071	-0.00513631	0.0053711	0.00561729	0.00547522	0.00459022	0.00520413	0.00524308	0.00510768	0.00552122	0.0053265	0.00483969	0.00462393	0.00481529	0.00477607	0.00527381	0.00511452	0.00517602	0.0048483	0.00525512	0.261581	0.745073	0.599328	0.962603	0.98208	0.851556	0.808659	0.549812	0.290685	0.661296	0.563546	0.722209	0.650954	0.461242	0.991567	0.704474	0.940469	0.328375
cg10738933	7	2288828	1237	0.00223886	0.00679547	0.000343456	0.00505875	0.00833666	0.0057617	-0.000732409	-0.00457393	-0.00329591	-0.00602011	-0.0032889	-0.00442716	0.0002336	-0.0043407	-0.00113838	-0.00163524	2.34554e-05	-0.00358714	0.00428825	0.00437857	0.00436775	0.00395519	0.00421717	0.00435606	0.00410467	0.00468166	0.00439334	0.00393041	0.00374615	0.00414748	0.003783	0.00430441	0.00390763	0.00400641	0.00373863	0.0040464	0.601607	0.120666	0.937323	0.200892	0.0480601	0.18594	0.858383	0.328574	0.453131	0.125603	0.379976	0.285776	0.950762	0.313248	0.770804	0.683159	0.994994	0.375348
cg16580462	7	2294786	1236	-0.00160821	-0.00447114	0.00396202	-0.000137763	-0.00163073	-0.0065538	0.00254928	0.00193082	0.00184949	0.00288694	0.000748772	0.00344024	-0.00193309	-0.00220671	-0.00141943	0.00448265	-0.00347987	0.00767243	0.00398596	0.00398962	0.00422161	0.00348001	0.00400517	0.00401002	0.00412971	0.00387652	0.00390089	0.00343354	0.00358453	0.00358432	0.00377552	0.00387844	0.00398624	0.00385077	0.00368669	0.00377858	0.686604	0.262419	0.347983	0.968422	0.683893	0.102184	0.537036	0.618427	0.635413	0.400457	0.834534	0.337154	0.608647	0.569378	0.721779	0.244388	0.34522	0.0423053
cg21814583	7	2300655	1237	0.00425236	0.00230643	0.002452	0.00797006	0.00196737	0.00274646	0.00271655	-0.00559552	-0.00471353	-0.00897134	-0.000885655	-0.00400232	0.00250101	0.00115482	-0.00319016	-0.0080283	-0.000290058	-0.00446926	0.00638282	0.00669301	0.00642222	0.0055023	0.00649203	0.00634586	0.00613287	0.00637793	0.00622719	0.00562271	0.00564982	0.00580959	0.00577742	0.00628987	0.00604534	0.00610598	0.00587755	0.00599611	0.505271	0.730393	0.70261	0.147478	0.761856	0.665163	0.657803	0.38031	0.449094	0.110589	0.875435	0.490876	0.665092	0.854327	0.597703	0.188568	0.96064	0.456055
cg12669037	7	2346455	1237	0.00505583	0.00443276	-0.00122181	0.00260089	0.00117058	-0.000219291	0.00120451	-0.00408687	-0.00380548	-0.00881796	-0.00113378	-0.00321964	-0.00269947	0.00220165	-0.000194775	-0.00655839	0.000585077	-0.00341484	0.00599124	0.00628543	0.00632009	0.00524353	0.00629672	0.00608726	0.00581878	0.00628222	0.00597667	0.00541744	0.00547558	0.00560872	0.00547442	0.00607344	0.00601491	0.00588159	0.00567794	0.00584398	0.398741	0.480659	0.846707	0.61988	0.85252	0.971263	0.836007	0.51534	0.524306	0.103589	0.835962	0.565939	0.621937	0.716975	0.974167	0.26482	0.917928	0.558994
cg15551902	7	2412603	1237	0.00506281	0.00180297	-0.00148009	0.00224221	0.00491922	0.00291595	-0.000733002	-0.00201911	0.00244167	-0.00583852	-0.00382066	-0.00318808	-0.00238928	0.0043277	-0.00113707	-0.00377699	0.000715313	-0.00800021	0.00544694	0.00566328	0.00580568	0.004896	0.00563297	0.00544149	0.00547773	0.00589032	0.00590762	0.00508639	0.00483583	0.00487767	0.00497714	0.0054671	0.00528527	0.00514767	0.00517246	0.00540903	0.352641	0.750211	0.798771	0.646976	0.382505	0.592046	0.893549	0.73176	0.67938	0.251023	0.429485	0.513365	0.631191	0.4286	0.829659	0.463114	0.890009	0.139128
cg21159568	7	2445331	1236	0.00349679	0.00369984	-0.00309844	-0.000357906	0.00149182	0.00299587	-0.00188767	-0.00347762	-0.00297682	-0.00275128	-0.00338437	-0.00272563	-0.00335262	0.00130316	0.00226243	-0.000782077	0.000306376	-0.00537857	0.00440253	0.00452792	0.00447073	0.00387086	0.00428738	0.0042338	0.0041606	0.00447821	0.00437249	0.00397493	0.00372794	0.00394258	0.0040296	0.00425577	0.00408574	0.00421994	0.00401912	0.0042295	0.427039	0.413862	0.488278	0.926331	0.727873	0.479189	0.650043	0.437416	0.495993	0.488838	0.363963	0.489357	0.405409	0.759445	0.579758	0.852971	0.939236	0.203488
cg03573679	7	2445727	1237	-0.000136855	0.000182793	-0.00570068	0.00133378	-0.000799407	0.00446017	0.00166738	-0.006101	0.00163656	-0.00643842	-0.00346821	-0.00243053	-0.00114468	0.00230106	0.000174751	-0.00188303	0.0012777	-0.0013964	0.00419142	0.00419673	0.0044354	0.00370166	0.00423764	0.00396976	0.00398598	0.00413983	0.00392547	0.00348224	0.00363795	0.00370522	0.00410523	0.00403725	0.00396416	0.00393929	0.0039437	0.00389279	0.973953	0.965258	0.198698	0.718608	0.850371	0.26121	0.675719	0.140554	0.676746	0.0644678	0.340416	0.511839	0.780372	0.568707	0.964838	0.63264	0.74595	0.719809
cg07921503	7	2445843	1237	0.00516226	0.00418514	-0.00214498	0.000444445	0.00105026	0.000501213	-0.00526101	-0.00220882	-0.000745941	-0.00389768	-0.00219033	0.00118782	-0.00066237	0.0027145	-6.52362e-05	-0.00279382	0.000465659	-0.00646827	0.00422415	0.00451063	0.00430798	0.00379228	0.00407423	0.00425856	0.00413277	0.0044012	0.00421676	0.00388997	0.00372679	0.00393231	0.00408872	0.00421053	0.00409096	0.00423115	0.00394286	0.00413137	0.221676	0.35349	0.618549	0.906704	0.796576	0.906309	0.203018	0.615761	0.859588	0.316353	0.556717	0.762601	0.871306	0.519125	0.987277	0.509063	0.905987	0.117432
cg23066808	7	2446566	1237	-0.000674492	-0.00350922	-0.00100219	0.000768169	0.00638322	0.0083972	-0.00213643	0.00367255	-0.000343255	0.00118725	-0.0017634	-0.00669416	-0.000166939	0.00223818	-0.00212848	0.000243291	-0.00229035	0.00240479	0.00370327	0.0040032	0.0036207	0.00301792	0.00362679	0.00372825	0.00334621	0.00398212	0.0033047	0.0031749	0.0031246	0.0032916	0.00338405	0.00374032	0.0033927	0.00307085	0.0033368	0.00345323	0.855477	0.380703	0.781939	0.799081	0.0784043	0.0243022	0.523174	0.356393	0.917273	0.708443	0.572509	0.0419808	0.960655	0.549578	0.530417	0.936853	0.492467	0.486185
cg09458009	7	2448630	1237	0.00106936	0.000627329	0.00329183	0.00431698	0.00136346	-0.000206951	0.00637921	-0.0019819	-0.000843155	-0.0090151	-0.00214472	-0.000370226	0.00112945	0.0033416	-0.00252781	-0.005763	0.00545884	-0.00219717	0.00480058	0.00524182	0.00535886	0.00442249	0.00521624	0.00496145	0.00489806	0.00511745	0.00504267	0.00456247	0.00438818	0.00437859	0.00461396	0.00491319	0.00475923	0.00483352	0.00494194	0.00463776	0.823725	0.904738	0.539032	0.328994	0.793794	0.966728	0.192782	0.698547	0.86721	0.0481633	0.62502	0.932616	0.806619	0.496424	0.595323	0.233145	0.269336	0.635673
cg19244553	7	2476987	1237	0.0024325	-0.00359799	9.6921e-06	0.00294231	0.00347871	-0.0021144	0.00421024	0.000217472	0.00122116	-0.00241256	-0.00192749	-0.00445684	-0.00499648	-0.00178831	0.000462537	0.000592957	-0.00240617	0.00372923	0.00444494	0.00437058	0.00425063	0.00388526	0.0043523	0.00419936	0.00410819	0.0044005	0.00397697	0.00377314	0.00384565	0.00383615	0.00418327	0.00419983	0.00420657	0.00392768	0.00408521	0.00404696	0.584206	0.410377	0.998181	0.448869	0.424127	0.61461	0.305439	0.960585	0.758799	0.522559	0.616221	0.245317	0.232323	0.670249	0.912444	0.88	0.555864	0.356795
cg00536718	7	2478297	1237	-0.00982495	-0.000525675	-0.00327893	-0.000525441	-0.000171139	-0.00522052	0.0119024	-0.00493434	0.000895099	-0.0101391	-0.00365694	0.00632202	0.00696241	-0.00692898	0.00202559	-0.00214537	-0.000708494	0.00106503	0.00413466	0.00488674	0.00464885	0.00375244	0.00426096	0.00455463	0.00365454	0.00437575	0.00419273	0.00382938	0.00404137	0.00400495	0.00386498	0.00431697	0.00426724	0.00392153	0.00399391	0.00419104	0.01749	0.914336	0.480611	0.888639	0.967962	0.251713	0.00112637	0.259465	0.830946	0.00810366	0.365531	0.114439	0.0716384	0.108481	0.635013	0.584326	0.859199	0.799402
cg01644285	7	2480535	1237	0.0034119	0.00813148	0.000838768	-0.00665772	0.00245564	-0.00250769	0.000175999	-0.00806639	-0.00138471	0.0020786	-0.00685481	-0.00323698	-0.00425702	-0.00797012	3.93155e-05	0.00411908	0.000672399	0.00391184	0.00423322	0.00472255	0.00455954	0.00356296	0.0040264	0.00447216	0.00381582	0.00458271	0.00418112	0.0035837	0.00354387	0.00369156	0.00389244	0.00424032	0.00400051	0.00389661	0.00373973	0.00415452	0.420253	0.0850987	0.854046	0.0616793	0.541938	0.574979	0.963212	0.0783773	0.740508	0.561905	0.0530798	0.380563	0.274103	0.0601622	0.992159	0.290469	0.857311	0.346404
cg05808379	7	2480705	1237	-0.0178569	-0.0130558	-0.00271449	-0.00809849	0.00102515	-0.0125665	0.00803968	0.00645856	-0.00429093	-0.0142169	-0.00035841	-0.00423108	0.00124481	0.00849103	0.00129551	0.00193087	-0.000787953	0.0177505	0.00890235	0.00941903	0.00936904	0.00764081	0.00881923	0.00846009	0.00866652	0.00890775	0.00891119	0.00776669	0.00841292	0.00823037	0.00910145	0.00861547	0.00895884	0.00873086	0.00879118	0.00831098	0.044871	0.165715	0.772023	0.289191	0.907462	0.13744	0.353578	0.468422	0.630146	0.0671763	0.966019	0.607196	0.891212	0.324351	0.885021	0.824972	0.928581	0.0326968
cg21229153	7	2518188	1237	0.00735193	-0.0123027	0.0126871	0.00292757	-0.00246285	-0.0111354	-0.00260942	0.00705867	0.0018502	-0.0107795	0.00417101	0.0265981	-0.00857598	0.00475624	-0.00200958	0.000375247	0.000608401	-0.00866519	0.00802932	0.00999816	0.00887974	0.00776601	0.00858422	0.00844346	0.00759543	0.00968046	0.00783999	0.00813819	0.00758894	0.00877285	0.00912478	0.00891775	0.00939933	0.00763274	0.00840063	0.00839757	0.359858	0.218513	0.153071	0.706194	0.774186	0.18723	0.731184	0.4659	0.813436	0.185318	0.582582	0.00243046	0.347291	0.593794	0.830703	0.96079	0.942265	0.302134
cg23888024	7	2557558	1236	0.000591844	0.00363507	-0.00339168	0.000810594	0.00225554	0.00283638	0.00158797	-0.00394779	0.000408511	-0.00356505	0.000960907	-0.00296855	-0.000462088	0.00628746	0.000434471	-0.00459235	0.000806248	-0.00404071	0.00470979	0.00489363	0.00478362	0.00378452	0.00467656	0.00453873	0.00466503	0.00481232	0.004724	0.00406634	0.004025	0.00398046	0.00414054	0.00452434	0.00446908	0.00449195	0.00425287	0.0042549	0.899999	0.457593	0.478313	0.830402	0.629587	0.532018	0.733556	0.412016	0.931088	0.380638	0.811311	0.455801	0.91114	0.164621	0.922554	0.306615	0.84964	0.342285
cg20297638	7	2563670	1237	-0.00348134	-0.0016912	0.00306582	-0.000772531	-0.000442189	-0.00684578	0.00526461	-0.00620425	-0.00532804	-0.0051097	-0.00541165	0.00235681	0.00153824	0.00158691	-0.00270627	0.00285629	-0.00187173	0.000979927	0.00369478	0.00394685	0.00399894	0.00340283	0.00386012	0.00406004	0.00367122	0.00379813	0.00381719	0.00354462	0.00372657	0.00362256	0.00358193	0.00373212	0.0035966	0.00353343	0.00351238	0.00365076	0.346074	0.668292	0.443284	0.820403	0.908799	0.0917691	0.151566	0.102363	0.162775	0.149433	0.146451	0.51531	0.6676	0.670689	0.45178	0.418882	0.594107	0.788378
cg02613295	7	2564256	1237	0.000778563	0.001266	0.00232641	0.00344884	-0.00180745	-0.0032623	0.00467272	-0.00446261	-0.00188457	-0.0033221	-0.000473016	0.000512335	0.00116978	0.000103963	-0.00413826	-0.00241848	0.00379382	0.00151712	0.00425172	0.00412596	0.0042024	0.00364725	0.00418685	0.00396942	0.00416446	0.00416347	0.00399105	0.00354993	0.00366916	0.00359776	0.0038361	0.00396415	0.00396694	0.00392825	0.00371439	0.00391747	0.854706	0.758967	0.579858	0.344352	0.665962	0.411158	0.261842	0.283788	0.636785	0.349365	0.897424	0.886761	0.760411	0.979077	0.296862	0.538116	0.307072	0.698557
cg23510807	7	2567893	1237	-0.00265543	0.00227627	0.00846615	0.0010593	-0.00394665	-0.00156407	-0.000697177	0.000463301	-0.0020234	0.00265101	0.00306697	-0.00153841	-0.0015134	-0.00284843	-0.00488049	0.00573755	0.000571398	0.000898928	0.0043056	0.00419849	0.00431683	0.00344031	0.00409979	0.00390574	0.00409256	0.00386193	0.00416679	0.00336085	0.00364586	0.00338903	0.00372415	0.00387098	0.00381487	0.00361954	0.00364291	0.00365582	0.537407	0.587706	0.049856	0.758152	0.335724	0.688823	0.864733	0.90451	0.627249	0.430234	0.400225	0.649873	0.684467	0.461826	0.20078	0.11293	0.875361	0.805768
cg23494572	7	2607363	1237	0.00431811	-0.000302977	-0.000289414	0.00165725	0.00365531	0.0038793	-0.00386765	0.00206391	-0.00251568	-0.0056849	-0.00257428	-0.00247037	0.000702499	0.00274141	0.00282116	-0.00119746	-0.00137863	-0.00342274	0.00461288	0.00470202	0.00446331	0.0038887	0.00456936	0.00438396	0.00434675	0.00469768	0.00442843	0.00410155	0.00387196	0.00409879	0.0039867	0.00446431	0.00432422	0.00424472	0.00395063	0.00425348	0.349223	0.948623	0.948299	0.669983	0.423733	0.376219	0.373584	0.66041	0.569984	0.165735	0.506145	0.546703	0.860129	0.539168	0.514138	0.777862	0.727116	0.420998
cg17338816	7	2607424	1237	0.00311194	0.000134247	-0.00372413	-0.00172198	0.00349459	0.00396175	-0.000838403	-0.00277725	-0.00311391	-0.00144487	-0.00338878	-0.00216917	0.000285368	0.00196983	1.31984e-05	-0.00264148	-0.00107942	-0.00569803	0.00386004	0.00414469	0.00398863	0.0035157	0.00396091	0.00390505	0.00379604	0.00403602	0.00393662	0.00350044	0.00343323	0.00363749	0.00359594	0.00383008	0.00359386	0.00382629	0.00372882	0.00377922	0.420131	0.974161	0.350466	0.624277	0.377631	0.310335	0.8252	0.491379	0.428937	0.679776	0.323618	0.55095	0.936748	0.607039	0.99707	0.489975	0.772215	0.131625
cg07510178	7	2611716	1237	0.00261499	0.00699992	0.00240577	0.00471993	-0.00343817	-0.00499851	0.000231417	-0.00472706	-0.0016449	-0.00671727	0.000852938	0.0045297	-0.000395692	-0.00285233	-0.00340112	-0.00574223	0.0021871	-0.00493079	0.00435742	0.00472356	0.0044992	0.00388753	0.00428747	0.00425559	0.00408613	0.00450968	0.00431989	0.00390897	0.00377713	0.00391125	0.00402366	0.0043884	0.00410026	0.00430269	0.0038535	0.00401762	0.548425	0.138363	0.59285	0.224702	0.422604	0.240165	0.954836	0.294544	0.703371	0.0857192	0.821344	0.246814	0.921661	0.515711	0.406827	0.182018	0.570333	0.219713
cg16686273	7	2611890	1237	0.00498193	0.00159805	-0.00153243	0.00339021	0.000781826	0.00263018	0.00139822	-0.00277817	0.00108717	-0.00582704	-0.00105853	-0.00300269	-0.000274148	0.00077894	-0.00166458	-0.00510733	0.00037426	-0.0053896	0.00472347	0.00489474	0.00498092	0.00418288	0.00483417	0.00461822	0.00473374	0.00486854	0.00484744	0.00439072	0.00421912	0.00440921	0.00432731	0.00482441	0.0045715	0.0045712	0.00429199	0.00444024	0.291554	0.744059	0.758341	0.417655	0.871519	0.569001	0.767708	0.568246	0.822541	0.184467	0.801899	0.49587	0.949485	0.871733	0.715768	0.263873	0.930513	0.224821
cg16939187	7	2611971	1237	0.00423561	0.004342	-0.00116632	0.000853576	0.00175291	6.01313e-05	-0.00045899	-0.00312565	-0.00216987	-0.00420929	-0.00358629	-0.000532226	-0.00159428	-0.000795761	-0.000913869	-0.00399858	0.0013186	-0.00578848	0.00522863	0.00546863	0.00532152	0.00454937	0.00526381	0.00514432	0.00499428	0.00525673	0.00512557	0.00477905	0.00459508	0.00477238	0.00476704	0.00523057	0.0049507	0.0051075	0.00494264	0.00510212	0.417894	0.427205	0.826518	0.85117	0.739126	0.990674	0.926775	0.552112	0.672046	0.378437	0.435119	0.911202	0.738049	0.879079	0.853548	0.433696	0.789638	0.256575
cg23043143	7	2612101	1237	0.00695335	-0.000282914	0.00183331	0.00439783	0.00116479	0.00185761	0.0016746	-0.0031426	-0.00496409	-0.00714758	-0.00270986	-0.00374658	-0.00212444	0.00252676	-0.00479189	-0.00560917	-0.000352186	-0.00308534	0.00633447	0.00672716	0.006695	0.00577999	0.00650789	0.006351	0.0063373	0.00661287	0.00645521	0.00578529	0.00558687	0.00593481	0.00594448	0.00640424	0.00632313	0.00631114	0.00607638	0.00617503	0.272335	0.966455	0.784213	0.446734	0.857953	0.769911	0.791592	0.634627	0.44189	0.216654	0.627648	0.527852	0.720807	0.693179	0.44855	0.374125	0.953781	0.617323
cg13978175	7	2648222	1232	-0.00123355	0.00780614	-0.00586995	-4.79065e-05	-0.00279829	0.00405471	0.00163881	-0.00585352	0.00255893	-0.00330627	0.00142212	-0.00502795	0.00409802	7.54227e-06	-0.00194944	-0.004606	0.00334313	-0.00379344	0.00466168	0.00496325	0.00490415	0.00427965	0.00504497	0.00463191	0.00476003	0.00472741	0.00455011	0.0044682	0.00420915	0.00422356	0.00448397	0.00450746	0.00448734	0.00450829	0.00452244	0.00457531	0.791306	0.115768	0.231332	0.991069	0.579121	0.381363	0.730631	0.215638	0.573851	0.459327	0.735466	0.233868	0.360755	0.998665	0.663976	0.306935	0.459766	0.407043
cg21607965	7	2648289	1237	0.00441901	0.00302394	-0.00647739	0.000580453	0.000615803	0.00562092	-0.00230874	-0.00352842	-6.43334e-05	-0.00436681	-0.00124965	-0.00394406	-0.0015482	0.00192148	0.00354637	-0.00400783	0.000346058	-0.00763051	0.00442193	0.00466073	0.004516	0.0039027	0.00443407	0.00440899	0.00427271	0.0044817	0.00440648	0.00403803	0.00380414	0.00405719	0.00410468	0.00436226	0.00402208	0.00432201	0.00417277	0.00431822	0.31763	0.51646	0.151481	0.881766	0.889545	0.202353	0.588958	0.431109	0.988352	0.279509	0.742535	0.330993	0.706041	0.659591	0.377926	0.353768	0.933905	0.07722
cg09380000	7	2650132	1237	-0.000385048	0.00234981	0.000797375	0.00366444	0.0023396	0.0010397	0.00410932	-0.00511263	-0.00304238	-0.00526965	-0.00593318	-0.00124915	-0.00217438	-0.00231668	-0.00376368	-0.00615785	-0.000254584	-0.00406378	0.0048294	0.00510145	0.0051248	0.00424276	0.0048635	0.00489718	0.0047525	0.00497713	0.00480811	0.00438043	0.0043264	0.00451116	0.00462304	0.00492226	0.00458233	0.00474862	0.00444571	0.00475042	0.936452	0.645074	0.876355	0.387756	0.630478	0.831868	0.387223	0.304315	0.526891	0.228978	0.170254	0.781855	0.638115	0.637887	0.411449	0.194712	0.954334	0.392299
cg25588389	7	2654420	1237	-0.00748055	-0.00471805	0.000673842	-0.000383746	0.000272838	-0.0072777	0.00710411	-0.00147274	-0.00177555	-0.00464214	-0.00116158	0.00818589	0.00700473	-0.0036672	-0.00150181	0.00335748	-0.00587949	0.0046018	0.00387693	0.00407668	0.0038137	0.00336878	0.00383329	0.00402967	0.00335119	0.00407379	0.00383776	0.00336854	0.0037707	0.00374351	0.00341732	0.00374837	0.00368222	0.00350891	0.003753	0.00373378	0.0536687	0.247139	0.859752	0.909307	0.943258	0.0709138	0.0340162	0.717714	0.643614	0.168177	0.758042	0.0287654	0.0403867	0.327903	0.68338	0.338646	0.117205	0.217771
cg08802482	7	2657119	1237	-0.00351936	-0.00909178	-0.00503876	0.00402578	0.00393537	-0.00041893	0.00484559	0.0059909	0.00301297	-0.00381757	-0.00582042	0.00456012	0.00149574	-0.0013666	-0.00484045	-0.00287081	-0.00299376	0.00207013	0.00487102	0.0053248	0.00553425	0.00398923	0.00486794	0.00512413	0.00433682	0.00508748	0.00443628	0.00430602	0.00442618	0.00445021	0.00453404	0.00457922	0.00479386	0.00450238	0.00452434	0.00464346	0.469981	0.0877402	0.362576	0.312897	0.418845	0.934841	0.26386	0.238965	0.497033	0.375312	0.18851	0.305505	0.741482	0.765371	0.312629	0.52372	0.508164	0.65573
cg13821785	7	2657347	1237	0.00501629	0.00701938	0.00803158	0.00411841	0.0029679	-0.00164358	0.000296235	-0.00698844	-0.00397258	-0.00568578	-0.00195608	-0.000555904	-0.00244181	-0.0025523	-0.00497505	-0.00626752	-0.00439625	-0.00462541	0.00432261	0.00453595	0.00428308	0.00372882	0.00415923	0.00436177	0.00405916	0.00445772	0.00444301	0.00376519	0.00370906	0.00387916	0.00391647	0.00449926	0.00409654	0.0041696	0.00383505	0.00415118	0.245855	0.121743	0.0607665	0.269385	0.475493	0.706312	0.941822	0.116948	0.371259	0.13102	0.597931	0.886049	0.532974	0.57053	0.224576	0.132801	0.251657	0.265177
cg23392845	7	2660962	1237	-0.00229238	-3.47603e-05	-0.00928879	0.000176829	-0.00677983	-0.00781848	-0.0054597	-0.00321075	-0.00238727	-0.0057765	0.00180748	0.00970009	0.00341204	0.00859781	-0.00187059	0.00344896	0.00244303	0.00762796	0.00703092	0.00721938	0.00719085	0.00584027	0.00729446	0.00726606	0.00680219	0.00719336	0.00695683	0.00623013	0.0069085	0.00638552	0.00659149	0.00688198	0.00697255	0.00640464	0.00689003	0.0068842	0.744392	0.996158	0.196443	0.975846	0.352657	0.281915	0.422184	0.655345	0.731482	0.35383	0.793606	0.128744	0.604708	0.211547	0.788485	0.590225	0.722909	0.267845
cg00470277	7	2669915	1237	0.00505825	0.00229685	0.00480534	0.00147051	0.00525918	0.00183958	-0.00153181	-0.00256399	-0.0054102	-0.00822133	-0.00207338	0.000827558	-0.00152846	-0.00211128	-0.00450286	0.00215696	-0.00288531	1.58663e-05	0.00511964	0.00519086	0.00503775	0.00394948	0.00473544	0.00496653	0.00444955	0.00514763	0.00488011	0.00402195	0.00406054	0.00443472	0.00425389	0.00475137	0.00445592	0.00438251	0.00420891	0.00448396	0.323148	0.658142	0.340152	0.709647	0.26674	0.711088	0.730649	0.61842	0.267593	0.0409421	0.609618	0.851967	0.719365	0.656789	0.31224	0.622597	0.493014	0.997177
cg24538052	7	2677400	1237	0.00562745	0.00496432	-0.00224774	0.0010884	0.00283882	0.00392829	-0.00258044	-0.0042165	-0.00233173	-0.00371477	-0.00359301	-0.00419952	-0.0017779	0.0016287	0.000807397	-0.00426766	-0.000283093	-0.00529474	0.00541291	0.00552949	0.00552196	0.00463155	0.00536662	0.00519187	0.00524288	0.0055111	0.00539455	0.00480933	0.00464578	0.00481876	0.00490972	0.00524776	0.00515656	0.00523469	0.00491176	0.00520858	0.29851	0.369298	0.683968	0.814212	0.596821	0.449276	0.622592	0.444217	0.665569	0.439872	0.439291	0.383485	0.717264	0.756287	0.875579	0.41492	0.954039	0.309371
cg10087754	7	2678263	1231	-0.00550269	-0.00548612	0.00165424	0.000989407	0.000829361	-0.00437754	0.00551853	0.00236613	0.0027171	0.00104226	-0.00263309	0.00610054	-0.000107845	-0.00391549	-0.00179633	0.00402265	-0.00481655	0.00132445	0.00391123	0.0042372	0.00411052	0.00347011	0.00409622	0.00414395	0.00385113	0.00393117	0.00389457	0.0035733	0.00354943	0.00372129	0.0034943	0.00390973	0.00384673	0.0041112	0.00372059	0.00379944	0.159459	0.195406	0.68736	0.77555	0.839549	0.2908	0.151867	0.547247	0.485388	0.770532	0.458187	0.101138	0.975379	0.316597	0.640517	0.327846	0.19547	0.727398
cg01370759	7	2701419	1237	-0.00101064	0.00307888	0.0064216	-0.00195785	0.00131931	-0.00444176	0.00652953	-0.00766371	-0.00720143	-0.00259723	0.00169394	-0.00255309	0.000991628	0.000223492	-0.00630225	-6.88164e-05	0.000425878	-0.00265152	0.00512434	0.00544761	0.00508466	0.00440351	0.00518731	0.00539784	0.00471067	0.00545048	0.00507432	0.00432145	0.00442483	0.00468659	0.00462282	0.00513007	0.00479566	0.00478525	0.00430068	0.00480819	0.843652	0.571952	0.206613	0.656602	0.799237	0.410578	0.165712	0.159706	0.155843	0.547835	0.701849	0.585916	0.830152	0.965251	0.188793	0.988526	0.921118	0.581319
cg00035074	7	2701567	1237	0.00528994	-0.000232918	0.0107071	0.0017604	0.000118732	-0.00157865	-0.00470581	0.00318612	-0.00217593	0.00480258	-0.00170932	-0.00724503	-0.000559179	0.00373564	-0.00890145	0.00244917	-0.00775315	0.005025	0.00450297	0.00529991	0.0047432	0.00408234	0.00470815	0.00480556	0.00403709	0.00468842	0.00437521	0.00395095	0.00405887	0.00433857	0.00457795	0.00476765	0.00483534	0.00437645	0.00440253	0.00447887	0.240088	0.964946	0.0239854	0.666305	0.979881	0.74253	0.243759	0.496776	0.618956	0.224156	0.673659	0.0949365	0.902783	0.433311	0.0656338	0.575735	0.0782275	0.26189
cg21452471	7	2701636	1237	0.00806109	-0.00088551	0.00355525	0.00331286	0.00181972	-0.00169772	0.000719245	-9.91762e-05	-0.00341712	-0.00774505	-0.00363419	-0.00146927	-0.00213053	0.00255403	-0.00247315	-0.00544489	-4.76052e-06	-0.00396101	0.00564269	0.00595215	0.00554584	0.00490161	0.00544726	0.00547433	0.00536571	0.00588243	0.00568291	0.00503784	0.0048436	0.00499666	0.00496352	0.0056768	0.00512339	0.00536305	0.00505221	0.00524135	0.153122	0.881734	0.52148	0.499122	0.738333	0.756466	0.893367	0.986549	0.547642	0.124201	0.453069	0.76872	0.66775	0.652778	0.629297	0.309982	0.999248	0.449816
cg17337874	7	2701641	1237	0.00282825	0.000568581	-0.000274863	0.00253749	0.00227147	-0.00093531	0.00275278	-0.00462074	-0.00395924	-0.00535916	-0.00475481	-0.00053208	-0.00129059	0.00142588	-0.00225699	-0.00332865	0.00124	-0.00153168	0.0048164	0.00505949	0.0049696	0.00424399	0.00484814	0.00480054	0.00473949	0.00496688	0.00494733	0.0043831	0.0041803	0.00444096	0.00451234	0.00482079	0.00456387	0.00470997	0.00448971	0.00471503	0.557061	0.910523	0.955892	0.549905	0.63941	0.845522	0.561363	0.352211	0.42355	0.221448	0.255357	0.904632	0.774868	0.767401	0.620928	0.479738	0.782404	0.745293
cg11967765	7	2774195	1237	0.00544067	-0.000123869	-0.000972464	0.00229745	0.0018788	0.00425444	-0.00636515	-0.00024443	-0.00175147	-0.000216422	0.00271675	-0.00342017	-6.80674e-05	0.00127358	0.000167676	0.000359836	-0.000140021	-0.00457106	0.00476221	0.00524388	0.00468916	0.0039835	0.00452364	0.00458792	0.00428293	0.00479736	0.00466902	0.00403764	0.00415427	0.00418429	0.00434734	0.00483667	0.00437062	0.00453161	0.00426209	0.00441634	0.253259	0.981154	0.835709	0.564113	0.677901	0.353764	0.137234	0.959365	0.707566	0.957253	0.513133	0.41371	0.987508	0.792307	0.969397	0.93671	0.973792	0.300653
cg14858993	7	2797231	1237	-0.00271559	-0.00154937	0.00373435	0.00161576	-0.00133815	-0.0037831	0.00345974	0.000256034	-9.58195e-05	0.000583589	0.0014647	0.00271511	-0.000278999	-0.0050678	-0.00265337	0.00674436	-0.000786601	0.00613392	0.00421169	0.00436908	0.00427796	0.00363629	0.00421113	0.00414316	0.00417648	0.00427888	0.00436776	0.00380764	0.00374895	0.00362355	0.00392817	0.00429938	0.00402571	0.00393397	0.00381209	0.00400826	0.519072	0.722874	0.382702	0.656795	0.750664	0.361192	0.407451	0.952286	0.982497	0.878187	0.696022	0.453679	0.943378	0.238507	0.509828	0.086457	0.836523	0.125937
cg12444411	7	2802554	1232	-0.00413864	-0.000924362	0.0011385	0.00186892	-0.00423327	-0.00540714	-0.000672337	0.00465642	-0.00325021	-0.000811757	-0.000695037	0.00683673	0.00294021	-0.00293557	-0.000145093	8.14583e-05	0.00327391	-0.000179648	0.00443159	0.00457155	0.00462836	0.00361341	0.00428341	0.0044337	0.00392739	0.0042117	0.00398552	0.00377221	0.00380545	0.00423909	0.0039536	0.00422811	0.00425491	0.00382407	0.00381497	0.00447814	0.350359	0.839761	0.805696	0.605003	0.323008	0.222633	0.864073	0.268903	0.414783	0.829616	0.855078	0.106792	0.457069	0.487495	0.972797	0.983005	0.390796	0.968
cg23285459	7	2802560	1237	0.00596031	0.000881129	0.00112715	0.00251218	0.00355121	0.000179784	-0.00286015	-0.00263143	-0.0065437	-0.00668307	-0.00515279	0.00162459	-0.000118459	0.00234961	-0.00161492	-0.00466367	-1.57604e-06	-0.00389351	0.00540933	0.00582075	0.0054725	0.00465532	0.00527612	0.00538717	0.0050848	0.005523	0.00523174	0.00486431	0.00460108	0.00490374	0.00491764	0.00548965	0.0052237	0.00522992	0.00480269	0.00514113	0.270523	0.879678	0.836817	0.589449	0.500902	0.973377	0.573782	0.633755	0.211018	0.169473	0.262753	0.740422	0.980782	0.668646	0.757206	0.372539	0.999738	0.448854
cg05793240	7	2802953	1237	-0.00234498	-0.00397286	-0.0039617	0.00177405	-0.000945969	-0.00094882	0.00578801	0.000237371	0.00111574	-0.00446762	-0.00222818	-0.000997194	0.00259927	0.00410445	-0.00422862	-0.00246139	-0.00164614	-0.00231092	0.0047935	0.0049465	0.00509542	0.00417967	0.00486685	0.00470056	0.0046672	0.00490817	0.00496691	0.0041406	0.00436016	0.00436072	0.00460724	0.00474478	0.00457575	0.00456419	0.00454484	0.00446386	0.624701	0.421878	0.436862	0.671239	0.845886	0.840032	0.214922	0.961427	0.822264	0.280597	0.609329	0.81912	0.572638	0.387014	0.355415	0.589691	0.717202	0.60467
cg20884522	7	2802965	1237	0.00543455	0.0028326	-0.00134663	0.0041088	0.00137631	-0.000879743	0.00188347	-0.0059597	-0.00366137	-0.00922343	-0.00184429	0.000838688	0.00230449	0.00206699	-0.00166224	-0.0100595	0.00219117	-0.00613588	0.00616765	0.0063909	0.00627846	0.00517959	0.00615808	0.00600598	0.00586864	0.00624826	0.00604645	0.00547103	0.00529536	0.00549214	0.00571901	0.00605155	0.00582277	0.00577675	0.00558954	0.00581824	0.378243	0.657604	0.830169	0.427622	0.823149	0.883544	0.748258	0.340176	0.54482	0.0918217	0.727628	0.87863	0.686984	0.73268	0.775283	0.0816168	0.695049	0.291611
cg19524238	7	2802976	1234	-0.00265362	-0.000594318	0.00169614	0.00118664	-0.00275602	-0.00538552	0.00188635	-0.00038424	0.000777179	0.00231167	0.00159833	0.00360851	-0.000911343	-0.00428436	-0.00108334	0.00270757	-0.000572975	0.00644379	0.0039182	0.00418152	0.00406008	0.00342421	0.00401476	0.00385471	0.00402439	0.00413363	0.00408669	0.00364727	0.00346893	0.00351537	0.00362934	0.00402782	0.00385428	0.00390063	0.00370786	0.0036822	0.498245	0.886978	0.676123	0.728933	0.492415	0.162375	0.639264	0.92594	0.849173	0.526207	0.644974	0.304658	0.801733	0.287468	0.778653	0.487596	0.877192	0.0801207
cg23333125	7	2803065	1237	0.0016672	-0.00496854	-0.000375723	0.00335949	0.000530825	-0.00129573	0.000414362	0.00183394	-0.00223971	-0.00653965	-3.47542e-05	0.00125946	-0.0032901	0.00128999	-0.00251267	-0.00466288	-0.00251139	-0.00392832	0.00410436	0.00432602	0.00391978	0.00361571	0.00392727	0.00403818	0.00368548	0.00382643	0.00399917	0.00333725	0.00341687	0.00379454	0.0037501	0.00397291	0.00385557	0.00392059	0.0037395	0.00388645	0.684595	0.250753	0.923637	0.352819	0.892482	0.74831	0.910482	0.631739	0.575451	0.0500433	0.991885	0.739954	0.380303	0.745412	0.514596	0.234309	0.501848	0.312124
cg14370061	7	2811345	1237	0.00477139	0.00497011	-0.000430648	0.00327462	0.000360729	0.000476861	0.00163264	-0.00261032	-0.00339087	-0.00579584	-0.00372344	-0.00218951	-0.000656921	0.0021977	-0.000299686	-0.00239351	0.00223085	-0.00222088	0.00528849	0.00562274	0.00506783	0.00432111	0.00483054	0.00484507	0.00490133	0.00507559	0.00514874	0.00428185	0.00437953	0.00436975	0.00474604	0.00498969	0.00454858	0.00474062	0.00455237	0.0048276	0.366939	0.376733	0.93228	0.448559	0.940472	0.921597	0.739057	0.60705	0.510165	0.17587	0.395218	0.616328	0.889913	0.659613	0.947469	0.613634	0.624105	0.645488
cg01498219	7	2812373	1237	0.00178558	0.0039075	-0.000454269	0.00364552	0.001802	0.00254101	0.0025156	-0.00469077	-0.00321444	-0.0102896	-0.00628986	0.00332975	0.00550802	0.000395901	-0.00374622	-0.00123921	0.00229864	-0.00318029	0.0061346	0.00678582	0.00649488	0.00553537	0.00648168	0.00607681	0.00614968	0.00638503	0.00628024	0.00554801	0.00560962	0.00540287	0.0056765	0.00615751	0.00602117	0.00589767	0.00566779	0.0060762	0.770999	0.564728	0.944239	0.510161	0.781001	0.675838	0.682494	0.462552	0.608768	0.0636452	0.262176	0.537701	0.331888	0.948735	0.533827	0.833575	0.685065	0.600695
cg03425093	7	2812509	1237	0.00112305	0.0014216	-0.000523378	0.00676414	0.00217048	-0.00138202	0.00316294	-0.00302347	0.000365122	-0.00726475	-0.00523216	-0.000438474	-0.000800778	0.00204705	-0.00342498	-0.00369334	0.00172393	0.000496769	0.00454277	0.00483634	0.00461089	0.00387903	0.00439162	0.00431969	0.00424394	0.00452581	0.00465453	0.00388975	0.00389252	0.00401262	0.00383836	0.00450312	0.00411615	0.00403407	0.00389642	0.00406607	0.80474	0.768803	0.909627	0.0811991	0.621143	0.749018	0.4561	0.504101	0.937475	0.061809	0.178898	0.912985	0.834741	0.649407	0.405361	0.35991	0.658171	0.902761
cg16972831	7	2842511	1237	-0.009038	-0.00508452	-0.00258511	0.000853381	-0.0031656	-0.00622727	0.00746282	-0.00162285	0.00248446	-0.00569696	-0.00341363	0.00844043	0.00450717	-0.000243573	0.00165438	-0.00178158	-0.00226154	0.00244996	0.00391885	0.00451673	0.00425036	0.00331776	0.0038024	0.00445351	0.00344491	0.00410649	0.00387889	0.00342172	0.00399124	0.003962	0.00376107	0.00397943	0.00374784	0.00384017	0.00357044	0.0037804	0.0210946	0.260289	0.543048	0.797012	0.405112	0.162029	0.0302858	0.692701	0.521843	0.0959247	0.392395	0.0331432	0.230771	0.951193	0.658908	0.642695	0.526469	0.516941
cg13493071	7	2842687	1236	-0.00312336	-0.00256149	0.00151375	0.000712902	-0.00120985	-0.003359	0.00206305	0.000881062	5.06364e-05	0.000594899	0.00196506	0.00226317	-0.00199313	-0.00511052	-0.000511085	0.00528986	-0.00220636	0.00572227	0.00425298	0.00435615	0.0041895	0.00368515	0.00412522	0.0039422	0.00411707	0.00425894	0.00432607	0.00367945	0.00359163	0.00358058	0.00363273	0.00412705	0.00393704	0.00396054	0.003687	0.00383967	0.462709	0.55652	0.71786	0.846604	0.769307	0.394179	0.616303	0.836108	0.990661	0.871557	0.584294	0.527343	0.583239	0.215606	0.896713	0.181667	0.549562	0.136144
cg16765393	7	2842746	1237	-0.00866899	-0.00237771	0.00300651	0.00150851	-0.00485284	-0.00950344	0.00394836	0.000861078	0.00013367	0.000502484	0.00279443	0.00763739	0.00323656	-0.00414802	-0.00330738	-0.000328907	-0.000221168	0.00417293	0.00377312	0.00369222	0.00387592	0.00328677	0.00350095	0.00367649	0.00352325	0.00374729	0.00364636	0.00329659	0.00332108	0.00345832	0.00341031	0.00338625	0.00339138	0.00341218	0.00332583	0.00324022	0.0215865	0.519591	0.437931	0.646261	0.165701	0.00974005	0.262434	0.818257	0.970757	0.878851	0.400112	0.0272158	0.342595	0.220591	0.329445	0.923209	0.94698	0.197796
cg09279763	7	2847477	1236	-0.00731798	-0.00176402	-0.00465523	-0.00190089	-0.000316272	-0.00550754	0.0117246	-0.00644066	0.00341552	-0.00196069	-0.000567883	0.00924005	0.00550371	0.000709322	0.00211228	-0.000930416	-0.00182455	0.00173248	0.00416444	0.00495748	0.00435729	0.0036333	0.00408641	0.00436391	0.00362093	0.00447608	0.00395428	0.00365696	0.00405835	0.00379906	0.00388481	0.00408473	0.00398495	0.00388452	0.00405327	0.00394071	0.0788742	0.721968	0.285351	0.600844	0.938309	0.206925	0.00120371	0.150177	0.387723	0.591853	0.888716	0.0150078	0.156563	0.862139	0.596068	0.810703	0.652608	0.660201
cg19717773	7	2847554	1237	0.00611904	0.00289048	-0.00075126	0.00297768	-0.0007905	-0.00149735	0.00178568	-0.00181322	-0.00430275	-0.00876625	7.72679e-05	0.00211023	-4.1833e-05	-0.00088868	-0.00201837	-0.00340066	0.000412183	-0.0023285	0.00533483	0.00568764	0.00554313	0.00465993	0.00516808	0.00518688	0.0051627	0.0054082	0.00514623	0.00453722	0.00471534	0.00484792	0.00489878	0.00516813	0.00495701	0.00502656	0.00489629	0.00505576	0.251383	0.61131	0.892193	0.522825	0.878431	0.772826	0.729431	0.73742	0.4031	0.0533505	0.986926	0.663354	0.993187	0.863474	0.683879	0.498699	0.932911	0.645112
cg18446336	7	2847575	1237	-0.00932507	-0.00363931	-0.0070818	-0.00114558	-0.00312421	-0.00382288	0.0108611	-0.00330573	0.0029561	-0.00815437	0.000231643	0.00771055	0.00622281	9.36275e-05	0.00457491	0.00015085	0.00224598	0.00626501	0.00440984	0.00455124	0.00452037	0.0036246	0.00405573	0.00429906	0.00377945	0.00428965	0.00412726	0.00372458	0.00416117	0.00382416	0.00403003	0.0038362	0.00405452	0.00395013	0.00407377	0.00390537	0.0344637	0.423925	0.117199	0.751959	0.44111	0.373876	0.00405663	0.440927	0.473845	0.028572	0.955606	0.0437715	0.122562	0.980528	0.259173	0.969537	0.58141	0.108669
cg10432654	7	2850839	1237	0.0058829	0.00455549	-0.00578627	0.00105336	-0.000698519	-0.000686671	-0.000866794	-0.00044349	0.00328103	-0.00377108	-0.00103605	-0.0015992	-0.000496213	0.00154204	0.000100429	0.00263892	0.00231587	-0.00446302	0.00455032	0.00464538	0.00451733	0.00404411	0.00441714	0.0043121	0.00413958	0.0044834	0.00439332	0.00402824	0.00397512	0.00395468	0.00409732	0.00427316	0.00419423	0.00421954	0.00421004	0.00403364	0.196061	0.326766	0.200228	0.794503	0.874348	0.873478	0.834142	0.921203	0.455171	0.34919	0.794375	0.685932	0.903607	0.718199	0.980897	0.531706	0.582263	0.268533
cg23219704	7	2892947	1237	-0.00782368	-0.00128815	0.0067109	0.00108726	-0.000416847	-0.00388991	-0.00622378	0.00652703	0.00106505	-0.00037128	0.00441203	0.00298578	-0.0063293	-0.00219721	-0.00404203	0.000809418	-0.00710513	-0.00128979	0.00575298	0.0062284	0.0064449	0.00494915	0.00553507	0.0057916	0.00495909	0.0053952	0.00523836	0.00503092	0.00511577	0.00498442	0.00543114	0.00513283	0.00554437	0.00523307	0.00518053	0.00538472	0.17385	0.836151	0.297748	0.826116	0.939968	0.501808	0.20947	0.226362	0.838887	0.94117	0.388447	0.549158	0.243869	0.6686	0.465982	0.877079	0.170217	0.810696
cg02476190	7	2900280	1236	0.00590683	-0.000858247	0.00156279	-0.00142276	0.000175474	-0.00107169	-0.0044584	0.00135135	-0.000558462	-0.00198126	-3.86322e-05	0.00202141	-0.00739307	-0.00133208	0.00062573	-0.00289942	-0.0068851	0.00232741	0.00421743	0.00422829	0.00436165	0.00362392	0.00428316	0.00442555	0.004221	0.00379187	0.00412577	0.00376657	0.00377799	0.00420744	0.00383519	0.00388153	0.0040838	0.00384132	0.00405685	0.00382168	0.161341	0.839153	0.720118	0.694614	0.967321	0.808656	0.290857	0.721555	0.892328	0.598879	0.991841	0.630916	0.053893	0.73146	0.878223	0.45037	0.0896672	0.542522
cg17666401	7	2900549	1237	0.00363173	0.00310023	0.00945755	0.00364609	0.00124137	-0.00392461	0.000544592	-0.00141822	-0.00710176	-0.0059353	-0.00125375	0.000992258	-0.000434981	-0.000800246	-0.0102389	-0.00403592	0.0021625	-0.000923403	0.00397487	0.00412	0.00410069	0.00350291	0.0040353	0.00395749	0.00385086	0.00408303	0.00396721	0.00359551	0.00367918	0.00381991	0.00364495	0.00407572	0.00403104	0.00396749	0.00380503	0.00389171	0.360889	0.45176	0.0210922	0.297933	0.758366	0.321348	0.887537	0.728331	0.0734353	0.0987894	0.733277	0.795049	0.905008	0.84434	0.0110851	0.309036	0.569812	0.812444
cg03420467	7	2904037	1187	-0.000162619	0.00244056	-0.00183065	-0.00138746	-0.00183382	7.46275e-06	-0.00268611	0.00277949	-0.000353007	-0.000930535	-0.000695435	0.000595047	-0.00440013	0.00702062	0.00927678	-0.00128518	0.000243725	-0.00384293	0.00502008	0.00493113	0.00493248	0.0040476	0.00505848	0.00534889	0.00463714	0.00462905	0.00468812	0.00391541	0.00449247	0.00486323	0.00456391	0.00556242	0.00466071	0.00426725	0.0044603	0.00475657	0.974158	0.620651	0.710532	0.73176	0.716961	0.998887	0.562414	0.54821	0.939977	0.812145	0.876979	0.902617	0.334988	0.206894	0.0465445	0.763282	0.956423	0.419137
cg05475515	7	2932384	1236	-0.0046246	0.00127126	0.00580984	-0.000399165	-0.00352297	-0.0054126	0.00194703	0.000342385	-0.00136036	0.00185259	0.0028816	0.0031574	-0.00060811	-0.00563435	-0.00290226	0.00654799	-0.00126932	0.00590734	0.00428945	0.00446943	0.00436072	0.00369095	0.0042468	0.00413785	0.00430703	0.00444279	0.00446687	0.00382946	0.00364411	0.00373982	0.00383878	0.00435009	0.00400549	0.0040369	0.0038694	0.00403944	0.280974	0.776078	0.182758	0.913879	0.406788	0.19085	0.651226	0.938572	0.760713	0.628546	0.429088	0.398521	0.874132	0.195243	0.468715	0.104796	0.742882	0.143627
cg02779928	7	2972700	1237	-0.00813991	-0.00239344	-0.00493477	0.00124165	4.52372e-05	-0.00171674	0.00781442	-0.000568487	0.005447	-0.00454279	-0.00682538	0.00115982	0.00215433	8.74908e-05	0.00296792	0.00185253	-0.0025399	-8.66362e-05	0.00378296	0.00413052	0.00408694	0.00317416	0.00384375	0.00408438	0.00346089	0.00396464	0.0036803	0.00324748	0.00404756	0.00374853	0.00380865	0.00379677	0.00371578	0.00326829	0.00355751	0.00359191	0.0314185	0.562284	0.227259	0.695668	0.99061	0.674253	0.0239504	0.885983	0.138862	0.161853	0.0917392	0.757012	0.571637	0.981616	0.424446	0.570837	0.475254	0.980757
cg18851346	7	2982674	1237	-0.00594775	-0.00216754	0.00328134	0.00108414	-0.00247034	-0.00477531	0.00376032	-0.000427029	-0.000541033	0.00047805	0.00100785	0.00359049	0.0019288	-0.00469721	-0.00119434	0.00348459	0.00272478	0.00783025	0.00433285	0.00455219	0.00429898	0.00379208	0.00419336	0.00420194	0.0041775	0.00438036	0.00440524	0.00381056	0.0036622	0.00377158	0.00379394	0.00422028	0.00406865	0.00404088	0.00391344	0.00399093	0.169843	0.633966	0.445294	0.774957	0.555789	0.255767	0.368049	0.922339	0.902253	0.900164	0.783159	0.341104	0.611181	0.265705	0.769104	0.388504	0.486265	0.0497609
cg10909858	7	2996673	1237	0.00131959	0.000128244	0.00279777	0.00437155	0.00257694	5.06615e-05	0.00321617	-0.00337255	-0.00272176	-0.00386583	-0.00291889	-0.000612067	0.000884128	0.00183846	-0.00332945	-0.0033907	-0.00139466	-0.00301906	0.00474774	0.00481369	0.00491927	0.00425127	0.00488771	0.00462451	0.00454638	0.00473204	0.00484607	0.00435383	0.00431267	0.00420685	0.0043121	0.00472897	0.00464323	0.00458558	0.00442605	0.00454361	0.781058	0.978746	0.569536	0.303812	0.598035	0.991259	0.479309	0.476028	0.57436	0.374587	0.498522	0.884322	0.837546	0.69745	0.47334	0.459648	0.752684	0.506394
cg05412410	7	3033173	1237	0.00246991	0.0019615	-0.000604281	0.00219548	0.0017425	0.00270203	0.00352917	-0.0052689	-0.000300739	-0.00582334	-0.00233842	-0.00315846	0.000504081	0.00277402	-0.00399759	-0.00484494	-0.000338856	-0.00562512	0.00609099	0.00641872	0.00640236	0.00525	0.00612003	0.00598626	0.0059289	0.00619053	0.00626273	0.00541406	0.00535754	0.00549879	0.00534883	0.00607934	0.00580617	0.00574381	0.00549261	0.00587155	0.685108	0.759916	0.924804	0.675811	0.775857	0.651721	0.551677	0.394702	0.9617	0.282109	0.662493	0.565703	0.924917	0.648172	0.491133	0.398945	0.950807	0.338048
cg10009968	7	3033408	1237	0.00341494	0.00138663	0.00116433	0.00527777	0.0011488	-0.00248745	0.00494136	-0.00323366	-0.00337069	-0.00636973	-0.00434201	-0.00184149	-0.00217133	-0.000234365	-0.00434023	-0.00588268	-0.000930545	-0.00226933	0.00505292	0.00523551	0.00500026	0.00430541	0.00492984	0.00492006	0.00473639	0.00502024	0.00503156	0.00438338	0.00425163	0.00451203	0.00447481	0.00498242	0.00465109	0.00475269	0.00446879	0.00458316	0.499146	0.791124	0.815875	0.220257	0.815738	0.613157	0.296821	0.519495	0.502915	0.14618	0.307133	0.683179	0.627511	0.962483	0.350736	0.215806	0.835048	0.620497
cg15899738	7	3033579	1236	0.00186	0.00411456	0.00211265	0.00217286	-0.000393269	0.000737713	0.0027506	-0.00317339	-0.00102554	-0.00378429	-0.0014101	0.000489054	0.000410962	0.00283426	-0.00579789	-0.00571237	0.00086906	-0.0040371	0.00397235	0.00408524	0.00418835	0.00347176	0.00388242	0.00389033	0.00398557	0.00410353	0.00414689	0.00360726	0.00353194	0.00358645	0.00375373	0.00400375	0.00378931	0.00382074	0.00384256	0.00377127	0.639616	0.31385	0.613972	0.531402	0.919316	0.849601	0.490107	0.439326	0.804673	0.294143	0.689715	0.891535	0.912821	0.479006	0.126001	0.13489	0.821072	0.2844
cg24693436	7	3033636	1237	0.00365279	-0.00285233	-0.000321355	0.00696657	-0.00236215	-0.00565873	0.00533892	0.000810113	-0.000948003	-0.00564821	0.00130901	0.00315947	0.00103094	0.00317198	-0.00205673	-0.00421801	0.00561995	-0.00303457	0.00461377	0.004759	0.00478415	0.00404578	0.00470143	0.00461318	0.00435559	0.00472592	0.00454463	0.00410483	0.00428753	0.00435704	0.00430828	0.00477236	0.00463734	0.00448209	0.00456079	0.00448127	0.428527	0.548937	0.946446	0.0850814	0.615364	0.219957	0.220288	0.863894	0.834762	0.168824	0.760132	0.468365	0.810879	0.50627	0.657393	0.346663	0.217863	0.4983
cg09077096	7	3033798	1237	0.00491003	-0.00322974	0.00194918	0.00464431	0.00628386	-0.00416879	0.0028105	-0.00148602	-0.00102503	-0.00494546	-0.00216603	0.00077641	-0.00760245	0.00585497	-0.00110031	-0.00317038	-0.0101295	-0.000284008	0.0049226	0.00514365	0.00503501	0.00446601	0.00485479	0.00510122	0.0045619	0.00509931	0.00495652	0.00436606	0.00407471	0.00438904	0.00473197	0.00515865	0.0047233	0.00476761	0.00454835	0.0047419	0.318548	0.530063	0.698664	0.298375	0.19554	0.413806	0.537842	0.770734	0.836163	0.257338	0.595017	0.859589	0.108139	0.256383	0.815797	0.506062	0.0259432	0.952241
cg01905058	7	3037669	1237	0.003226	0.00285878	-0.000712397	0.00121718	0.00335189	0.00553562	0.00421306	-0.00655284	-0.00233941	-0.00602295	-0.00488578	-0.00385448	0.00208505	-0.00044827	-0.00433038	-0.00569024	0.00168395	-0.00576456	0.00631136	0.00671894	0.00666641	0.00548986	0.00634067	0.00638332	0.00617677	0.00640092	0.0064774	0.00570083	0.00555893	0.00576458	0.0057658	0.00633818	0.00609253	0.00610366	0.00583358	0.0059604	0.609252	0.670487	0.914897	0.824536	0.59706	0.385832	0.495187	0.305961	0.717977	0.290738	0.379452	0.50372	0.717634	0.943616	0.477227	0.351199	0.772838	0.333473
cg25394197	7	3037673	1237	0.00366409	0.000912477	0.00386847	0.00561535	0.000204461	9.81279e-05	0.00257788	-0.00463103	-0.00347768	-0.00727015	-0.00177049	-0.00253889	0.00104717	0.00102829	-0.00591074	-0.00625415	0.000920066	-0.00317336	0.00529509	0.00573502	0.00527717	0.00461385	0.00530152	0.00515975	0.00499308	0.00535579	0.0054296	0.00463566	0.00466021	0.00461213	0.00455235	0.00528221	0.00482412	0.0051358	0.00475829	0.00486142	0.488951	0.873585	0.463524	0.22358	0.969236	0.984827	0.605652	0.387217	0.521845	0.116809	0.704007	0.58199	0.81807	0.845651	0.220483	0.223317	0.846676	0.513909
cg13998892	7	3038054	1237	0.000192134	0.00446083	-0.00341202	0.00127384	0.000845057	-0.00285757	0.000958802	-0.00492741	0.00140389	-0.00255782	-0.000680829	-0.00234065	0.00112191	0.000868381	-0.00426399	-0.00672539	0.000201211	-0.00410194	0.00522268	0.00529202	0.00546252	0.0046339	0.00542049	0.00509695	0.00521451	0.00522716	0.00543478	0.00459399	0.00459436	0.00462982	0.00484739	0.00520629	0.00500655	0.00495893	0.00482835	0.00489817	0.970654	0.399265	0.532219	0.783397	0.876112	0.575041	0.854114	0.345857	0.796164	0.577682	0.882194	0.613165	0.816968	0.867532	0.394391	0.17503	0.966759	0.402343
cg03948067	7	3066732	1237	0.00292487	0.00153274	0.00307534	0.00123116	0.00150377	-0.00234442	0.00193018	-0.003967	-0.00539112	-0.00522432	-0.00412748	0.00108789	-0.000969167	0.00124904	-0.00294967	-0.0050272	0.00113769	-0.00320775	0.00453507	0.00472968	0.00482346	0.00403454	0.00449723	0.00449342	0.00435062	0.00458267	0.00455406	0.00407433	0.00389563	0.00409453	0.00412457	0.00449979	0.00432692	0.00444287	0.00418052	0.00425354	0.518964	0.745886	0.523748	0.760248	0.738096	0.601848	0.657292	0.386681	0.23649	0.199754	0.289365	0.790475	0.814229	0.781338	0.495428	0.257837	0.785515	0.450767
cg27646609	7	3066988	1237	0.00314897	0.00371107	0.00216103	0.00575552	0.00014433	-0.00228129	0.00136046	-0.00566614	-0.00423381	-0.00745758	-0.00162421	-0.000953347	-0.00067144	0.000564787	-0.00332095	-0.00572328	0.0037374	-0.00298534	0.00622018	0.00634738	0.00629097	0.0053523	0.00617869	0.00606466	0.00610912	0.00633359	0.00594256	0.00564003	0.00535692	0.0055588	0.00561805	0.00618497	0.00594134	0.00603042	0.00582486	0.00602003	0.61268	0.558775	0.731213	0.282225	0.981364	0.706797	0.823774	0.370992	0.476182	0.186082	0.761739	0.863829	0.904868	0.927242	0.576192	0.342585	0.521114	0.619964
cg04526498	7	3067279	1233	-0.00204594	0.00821825	0.00205264	0.00291542	-0.00494542	-0.0120472	0.00371451	-0.00831281	-0.000692806	-0.00383982	0.00108207	0.0125758	-0.000583365	-0.000951111	0.00102978	-0.00161209	0.00453422	-0.00146176	0.00420746	0.00430145	0.00465247	0.00368443	0.00377613	0.00409378	0.00372422	0.00400977	0.00403646	0.00369871	0.00372564	0.00350196	0.00390477	0.00403408	0.00399911	0.0040717	0.00383558	0.00394684	0.62678	0.0560588	0.659073	0.42878	0.190314	0.00325249	0.318573	0.0381593	0.863723	0.299199	0.77148	0.000329309	0.88124	0.813612	0.79679	0.692159	0.237148	0.711113
cg14588855	7	3067293	1237	0.0019549	0.000879139	-0.00518125	0.000600515	-0.000175078	0.00273022	0.00406254	-0.00198065	0.00152935	-0.00588393	-0.000550769	-0.00326011	0.00106217	0.000324382	-0.00262835	-0.00512437	0.00275753	-0.00588191	0.00497212	0.00521189	0.00545366	0.00434564	0.00497247	0.00509966	0.00514816	0.00507591	0.00534665	0.00453249	0.0043741	0.0045948	0.0044832	0.00495202	0.0048413	0.00475398	0.00455429	0.0047047	0.694192	0.866049	0.342087	0.890092	0.971913	0.592392	0.430039	0.696384	0.774848	0.19423	0.899798	0.478001	0.812718	0.947772	0.587198	0.281073	0.544861	0.211219
cg20308351	7	3067980	1237	-0.00203253	-0.000222623	0.000184118	0.00435275	-0.00365258	-0.00616938	0.00398202	-0.000996255	0.0010821	-0.00761949	-0.000539486	0.00347758	-0.00190957	0.000512065	-0.0029725	-0.000575518	-0.00198721	0.00402222	0.0041172	0.00464153	0.00441008	0.00394592	0.00427678	0.0042413	0.00387921	0.00424239	0.00406541	0.00348091	0.00389093	0.00395013	0.00402698	0.00446444	0.00405526	0.00392828	0.0038886	0.00383642	0.62154	0.961745	0.966699	0.269983	0.393078	0.145781	0.304655	0.814338	0.790107	0.0286014	0.889725	0.378659	0.635362	0.908684	0.46356	0.883522	0.609326	0.294439
cg18422587	7	3134670	1237	0.00465419	0.00897043	-0.00380816	-0.00233678	-0.00632074	-0.00390721	-0.000259622	-0.00695721	0.000166011	0.00361651	0.00362272	0.00430365	0.00251128	0.00354479	0.0033857	-0.00268866	0.0011303	-0.00649423	0.0051601	0.00477306	0.0047597	0.00399535	0.0048457	0.00480119	0.00438708	0.00467488	0.00452055	0.00396088	0.00404657	0.00402743	0.00444613	0.00476675	0.00476053	0.00414023	0.00441198	0.00447907	0.367079	0.0601918	0.423662	0.558633	0.192096	0.415759	0.95281	0.136695	0.970705	0.361213	0.37065	0.285256	0.572194	0.457089	0.476958	0.516081	0.797804	0.147085
cg25140869	7	3147042	1236	0.0024476	-0.000532749	0.00115148	0.000911366	-0.00276952	0.00229873	0.000743184	-0.00125061	0.000881282	-0.000510436	0.00215696	-0.000157848	-0.00248365	0.00531714	-0.00463216	-0.00337227	-0.00308936	-0.00383365	0.00447444	0.00433873	0.00409603	0.00354005	0.00414399	0.00383104	0.00401973	0.00408016	0.00407797	0.00358777	0.00371487	0.0036465	0.0038419	0.00406024	0.00404075	0.00385292	0.00362643	0.00402277	0.584367	0.902274	0.778618	0.796836	0.503927	0.548489	0.85332	0.759217	0.828904	0.886866	0.561491	0.965472	0.517979	0.190343	0.251645	0.381437	0.394269	0.340597
cg19214707	7	3157722	1237	0.00925222	-0.00185284	-0.000583087	0.00332368	0.00948771	0.000304087	-0.000423688	-0.00554545	-0.0039606	-0.00690443	-0.00358202	-0.00423119	0.00102101	0.00149073	-0.0101231	-0.000700975	-0.00274866	0.00282068	0.00625835	0.00627651	0.0062673	0.00531449	0.00585504	0.006319	0.00557122	0.00595115	0.00567065	0.00500172	0.00549106	0.00556798	0.00581824	0.00598213	0.0055877	0.00565602	0.00557234	0.00593838	0.139306	0.767839	0.925875	0.531709	0.105139	0.961618	0.93938	0.351425	0.484903	0.16746	0.514184	0.447306	0.8607	0.803208	0.0700369	0.901367	0.621823	0.634793
cg04945216	7	3186788	1237	-0.0089802	-0.00579941	-0.00823342	-0.00178699	0.00142501	0.00014061	0.003657	0.000459971	0.00548366	-0.00430824	-0.00502951	0.00123135	0.00397384	0.00128489	0.00325458	-0.00323859	-0.0016396	-3.36747e-05	0.00444328	0.00503762	0.00467718	0.00412245	0.00440814	0.00458308	0.00371508	0.00451874	0.00414851	0.00384239	0.00425342	0.00402576	0.00420198	0.00408859	0.00427634	0.00431989	0.00425545	0.00413912	0.0432719	0.249641	0.0783505	0.664668	0.746493	0.975525	0.324935	0.918922	0.186222	0.262185	0.237023	0.759705	0.344298	0.753322	0.446617	0.453441	0.700019	0.993509
cg14395307	7	3194669	1237	0.00604467	-0.00284544	-0.00712983	0.00046652	0.00606418	0.00196298	0.000868634	-0.00319472	-0.00289891	-0.00266501	-0.00381188	-0.0021112	-0.00508723	0.00733102	0.000112236	-0.00291971	-0.00196069	-0.00467336	0.00539094	0.00568002	0.00527433	0.0044744	0.00508503	0.00510567	0.00486741	0.0054905	0.00539794	0.00463855	0.00445111	0.00475404	0.00488779	0.00522566	0.00491495	0.00523704	0.00478238	0.00497926	0.262176	0.616402	0.17644	0.91696	0.233043	0.70063	0.858362	0.560658	0.59124	0.565605	0.391783	0.656981	0.297967	0.16065	0.981781	0.577178	0.681819	0.347955
cg24187193	7	3197346	1237	0.00030867	-0.00850564	0.00482128	0.00135883	0.00588015	-0.00187728	-0.00213881	0.00485853	-0.00635706	-0.00761711	-0.00866685	-0.00149464	0.00118102	0.00405217	-0.00363218	0.0021253	-0.00294738	0.00181658	0.00522884	0.00534051	0.00530147	0.00474641	0.00473621	0.00490708	0.00475284	0.00530526	0.00496779	0.00451092	0.00431148	0.00485038	0.00483196	0.00510101	0.00488864	0.00479407	0.00448346	0.00440117	0.952926	0.111236	0.363126	0.774659	0.21441	0.702041	0.652705	0.359774	0.200667	0.0912973	0.0444123	0.757969	0.806907	0.426971	0.457491	0.657536	0.510931	0.67979
cg25704036	7	3221150	1237	0.00132853	0.000388674	-0.00178496	0.000236108	-0.000609681	0.00234256	0.00162475	-0.000973688	0.000131361	-0.00388908	-0.000361343	-0.00151684	-5.84081e-05	0.00242067	-0.001339	-0.00533485	0.00131241	-0.00524478	0.00480337	0.00493393	0.00526391	0.00422007	0.00503869	0.00480799	0.00499518	0.00488913	0.00500334	0.00441594	0.00430156	0.0042652	0.0043769	0.00468828	0.00460138	0.00469526	0.00472438	0.0045093	0.782101	0.937211	0.734539	0.955383	0.903691	0.626101	0.744981	0.842143	0.979054	0.378484	0.933054	0.722117	0.989353	0.605629	0.771052	0.255864	0.78117	0.244787
cg25403488	7	3221228	1237	0.00918091	-0.00064362	0.00394247	0.0043483	0.00426255	-0.00281994	-0.00166149	-0.00168567	-0.00526237	-0.00313509	-0.0013792	0.000390324	-0.00328457	0.00109772	-0.00334548	-0.00425739	-0.00116945	-0.0012419	0.00408596	0.00417828	0.00410008	0.00348488	0.00396106	0.00392993	0.00370623	0.00405914	0.00399577	0.00364621	0.0035534	0.00378961	0.00369715	0.00376624	0.00376755	0.00390813	0.00362706	0.00373191	0.0246437	0.877579	0.336271	0.212119	0.281877	0.473032	0.65394	0.677939	0.187843	0.389888	0.697915	0.917964	0.374322	0.770697	0.374555	0.275991	0.747133	0.739302
cg18002126	7	3221373	1237	0.00269124	0.00296135	0.000615532	0.00215972	0.0023907	-0.00109056	7.82861e-05	-0.00453184	-0.00324426	-0.00375249	-0.00423207	-0.000884392	-0.00224459	-0.000449404	-0.00230101	-0.00516124	-0.00103576	-0.00555291	0.00470825	0.0048818	0.00482961	0.00409814	0.00475538	0.00475319	0.00452206	0.00476011	0.00458388	0.00422061	0.00419053	0.00434637	0.00439705	0.0045797	0.00444158	0.00466415	0.00442382	0.00458769	0.567593	0.544109	0.898585	0.598193	0.61515	0.818529	0.986188	0.341074	0.479098	0.373956	0.312537	0.838761	0.609718	0.921829	0.604416	0.268477	0.814882	0.226128
cg24715467	7	3239363	1237	6.26224e-05	-0.00311183	0.00248679	-0.00263792	-0.0002858	-0.00218425	-0.000691349	0.000254902	0.000555641	0.00425479	0.00321009	0.000777233	-0.00211702	-0.00470128	-0.000877946	0.0086493	-0.00200615	0.00796711	0.00485967	0.00528	0.00501129	0.00424673	0.00484412	0.00468329	0.00470039	0.00504323	0.00504261	0.00439068	0.00436528	0.00424814	0.00457025	0.00494963	0.00481996	0.00464473	0.00455841	0.00456656	0.989719	0.555619	0.619727	0.534491	0.952953	0.640935	0.883066	0.959689	0.912259	0.332519	0.462116	0.854831	0.643208	0.342201	0.855467	0.0625787	0.659866	0.0810435
cg05229927	7	3278961	1237	0.00261792	0.00259413	0.00265828	0.00153752	0.00305514	-0.00017169	0.00255973	-0.00192439	-0.0023645	-0.00479203	-0.00351808	-0.000952931	0.00206396	0.00167265	-0.00403444	-0.00501713	-0.000481915	-0.00518027	0.00605848	0.00642334	0.00620188	0.00527866	0.00609548	0.0057697	0.00593868	0.00622467	0.00611465	0.00537797	0.00529674	0.0052834	0.00549037	0.00595052	0.00566782	0.00606351	0.0055522	0.00566474	0.665662	0.686316	0.668196	0.770844	0.616221	0.976261	0.666449	0.757203	0.698982	0.372903	0.506563	0.856867	0.706974	0.778639	0.47658	0.407993	0.930833	0.360467
cg18270378	7	3284394	1237	0.00445614	-0.0017648	-0.00126553	0.00456743	-0.00198322	0.00154858	0.00275474	-0.00103187	6.05224e-05	-0.00603947	-0.00231132	-0.00250944	-0.00350586	0.00522111	-0.0039698	-0.00126469	0.00133595	-0.00392744	0.00497345	0.00505579	0.00500426	0.0044375	0.0052499	0.00498804	0.00481848	0.00504245	0.00469987	0.00420917	0.00452614	0.00457306	0.0047184	0.00471413	0.00475709	0.00454282	0.00483249	0.004789	0.370261	0.727041	0.800353	0.303348	0.705606	0.756213	0.567523	0.837856	0.989726	0.151334	0.609589	0.583181	0.45747	0.268058	0.403998	0.780711	0.782202	0.412161
cg23919109	7	3307786	1226	-0.0046694	-0.00215019	0.000923665	0.00186938	-0.00762731	-0.00747505	0.00447644	0.00107275	-0.000563529	0.00226657	0.00435129	0.00529586	0.00515411	0.00175611	-0.00417335	0.000706626	0.00324969	0.00783596	0.0045835	0.00496233	0.00477177	0.00394223	0.00445622	0.0046645	0.00425525	0.00409094	0.00399855	0.00390123	0.00423958	0.00428564	0.00433485	0.00448379	0.0044179	0.00412602	0.00443419	0.00441146	0.308326	0.664795	0.846514	0.635362	0.0869691	0.109036	0.292808	0.793147	0.887923	0.561248	0.304726	0.216562	0.234442	0.695311	0.344841	0.864019	0.463637	0.0756877
cg13375629	7	3375859	1237	0.00230965	-0.00103388	0.00339758	0.00245317	0.00164026	-0.00250042	0.000841355	-0.00248603	-0.00308399	-0.00336898	-0.00162845	-0.000412443	-0.000672866	0.00154121	-0.00549191	-0.00381633	0.000157491	-0.00258197	0.00408008	0.00418243	0.00429426	0.0035521	0.00404319	0.00398639	0.00395218	0.00415961	0.00406518	0.00353696	0.00348671	0.00360583	0.00379639	0.00391439	0.00373777	0.0038812	0.00361299	0.0038283	0.57134	0.804757	0.428832	0.489801	0.684975	0.530504	0.831418	0.550066	0.44807	0.34084	0.640469	0.908935	0.859321	0.693781	0.141751	0.325466	0.965231	0.500031
cg03148225	7	3444676	1236	0.00398064	0.000664393	0.00144352	0.00532463	0.00379098	0.00230216	0.00223835	-0.00517304	-0.00311143	-0.00672086	-0.00284037	-0.00143834	0.000289685	0.00404026	-0.00406159	-0.00616787	0.00202797	-0.00449963	0.00491743	0.00505616	0.0047915	0.00417841	0.00487226	0.00491313	0.00470253	0.00482043	0.00465325	0.00435437	0.00412386	0.00441081	0.00442957	0.00462943	0.00453795	0.00471634	0.00440784	0.00475541	0.41823	0.895457	0.763212	0.20255	0.436525	0.639375	0.634083	0.283205	0.503714	0.122716	0.490971	0.744354	0.947857	0.382808	0.370772	0.190952	0.645456	0.34404
cg03466765	7	3458230	1237	0.00343358	0.00363165	0.00511558	0.00637638	0.000605725	-0.00403427	0.00503813	0.000176384	-0.000743365	-0.00964524	0.00206457	0.00068403	-0.00373911	-0.00170752	-0.00546572	0.00166128	-0.00159897	-0.00183865	0.00411273	0.00433847	0.00427453	0.00373168	0.00394738	0.00411709	0.0038448	0.00416483	0.00420057	0.00358698	0.00351701	0.0036174	0.00370084	0.00397721	0.00383103	0.00383408	0.00353102	0.00375996	0.403793	0.402547	0.231401	0.0875036	0.878043	0.327144	0.190069	0.966219	0.859534	0.00716761	0.557188	0.850019	0.312332	0.667686	0.153667	0.664802	0.650669	0.624837
cg18395354	7	3801491	1237	0.00460437	-0.00142628	0.00926442	0.0134718	0.00612231	0.00926171	-0.00197553	0.00232041	-0.00622895	-0.0055626	-0.0117836	-0.00783338	-0.0100247	0.000905083	-0.00462699	-0.00887292	0.00193382	-0.0101802	0.00795243	0.00810609	0.00840791	0.00695973	0.00741151	0.00781618	0.00733485	0.00772852	0.00809206	0.00681118	0.00657524	0.00683508	0.00728331	0.00784816	0.00748157	0.00766615	0.00713911	0.00747355	0.562596	0.860332	0.270518	0.0529073	0.408773	0.23604	0.787672	0.763994	0.441441	0.414108	0.0731139	0.251772	0.168701	0.908188	0.536278	0.247103	0.786486	0.173146
cg11998932	7	3901843	1237	0.00555348	0.00412656	-0.00182176	0.00329537	0.00456451	0.00203846	-0.00192118	-0.00558984	-0.00180445	-0.00425935	-0.00333379	-0.00451737	-0.000788229	0.000359332	-0.000581703	-0.00571989	-0.00157802	-0.00626181	0.00585408	0.00605639	0.0059257	0.00490332	0.00573741	0.00557562	0.00564721	0.00590392	0.00576699	0.00508215	0.00490456	0.00526488	0.00534531	0.00575911	0.00534741	0.00533404	0.00518374	0.00557414	0.342798	0.495646	0.758513	0.50154	0.426282	0.714662	0.733706	0.34374	0.754362	0.401974	0.496674	0.390882	0.882768	0.950249	0.913375	0.283569	0.760811	0.261281
cg05812582	7	3920082	1234	-0.0117424	-0.000179433	-0.000548698	0.00440558	-0.00239594	-0.0029877	0.0126685	-0.00491423	-0.00101016	-0.00597271	-0.00291819	0.00565655	0.00569538	0.00459769	0.00230175	-0.00388922	-0.00201988	-0.00220455	0.00391998	0.0046213	0.00445945	0.00356337	0.00408506	0.00399908	0.00383084	0.00411058	0.00402409	0.0036763	0.00417335	0.00367972	0.00372977	0.0038349	0.00383606	0.00385192	0.00391604	0.00348615	0.0027397	0.969028	0.902074	0.216328	0.557532	0.455005	0.00094307	0.231889	0.801793	0.104237	0.4844	0.124238	0.12676	0.230564	0.548487	0.312646	0.605996	0.527142
cg16736279	7	3995563	1237	0.00320042	0.00167854	0.00412244	0.00219457	0.00241108	-0.00503851	0.00297835	-0.00243981	-0.00464353	-0.0041092	-0.00332595	0.0018432	-0.00157167	0.000925405	-0.00339793	-0.00164634	-0.000827057	-0.00151395	0.00457602	0.00469535	0.00467147	0.00401949	0.00454035	0.00444678	0.00441747	0.0045975	0.00457185	0.00402801	0.00408862	0.00416122	0.00407681	0.00451581	0.00424056	0.00445224	0.00419678	0.00431322	0.484309	0.720726	0.377522	0.585079	0.595396	0.257185	0.500171	0.595639	0.309783	0.307655	0.415951	0.657805	0.699856	0.83763	0.422962	0.711548	0.843773	0.725586
cg17420110	7	3995993	1237	-0.00718417	-0.00351739	0.000615991	0.00328323	-0.00555244	-0.00365786	0.0102303	-0.00486358	0.00244032	-0.00828114	-0.000364647	0.00831721	0.00456865	-0.00335115	-0.00100056	-0.00310679	0.00213819	0.0026794	0.00446953	0.00480696	0.00484026	0.00369241	0.00422801	0.00437351	0.0038664	0.00457576	0.0042515	0.00368429	0.00406031	0.00402239	0.00409494	0.00438684	0.00428771	0.00400387	0.00383882	0.00391887	0.107974	0.464334	0.898732	0.373905	0.189098	0.402948	0.00814611	0.287827	0.565975	0.024596	0.92844	0.0386655	0.264559	0.444921	0.815485	0.437781	0.577532	0.494154
cg14634667	7	3997610	1237	0.00133453	0.00149461	0.00285812	0.00157278	0.00498357	-0.00239341	0.004081	-0.00351917	-0.00544021	-0.00515034	-0.00236466	-0.00360037	-0.00182633	0.000710783	-0.00371139	-0.00424091	0.00196598	-0.00231104	0.0044696	0.00476358	0.00445118	0.00387861	0.00449351	0.00444312	0.00434699	0.00464422	0.0044581	0.00390678	0.00392732	0.00395042	0.00403313	0.00438026	0.00415304	0.00421416	0.00402286	0.00427281	0.765262	0.753705	0.520806	0.685109	0.267405	0.59011	0.347828	0.448599	0.222352	0.187401	0.547104	0.36209	0.65067	0.871094	0.371505	0.314248	0.625053	0.588596
cg09162060	7	4097913	1237	0.00713376	0.00478893	0.00554167	0.00164663	-0.000212351	-0.00346642	0.00021465	-0.00542321	-0.00448955	0.00103429	-0.00173646	0.00149081	-0.00340271	-0.00139073	-0.00554664	-0.000221238	0.00022845	-0.000426333	0.00431907	0.00457941	0.00426066	0.00363121	0.0040792	0.00423624	0.00399193	0.004479	0.00423794	0.00382413	0.00373808	0.00386698	0.00374936	0.00420539	0.00391866	0.00411737	0.00377748	0.00410965	0.098598	0.295675	0.193376	0.650213	0.958483	0.413198	0.957118	0.225969	0.289431	0.786803	0.642267	0.699851	0.364119	0.74087	0.156939	0.957148	0.951776	0.917376
cg24192569	7	4184151	1237	0.00213935	0.00454968	0.0015464	0.000521466	0.00142456	0.00496762	0.000449857	-0.00386797	-0.0035093	-0.00375805	0.00172931	-0.00294892	0.000739829	0.00413914	-0.00469761	-0.00328208	-0.00709391	-0.00614373	0.00530121	0.00531465	0.0053055	0.00446467	0.0049615	0.0048338	0.00477799	0.00523805	0.00517465	0.00449331	0.00450056	0.00455704	0.00468661	0.00492896	0.00497881	0.00488781	0.00452953	0.0049308	0.686538	0.391962	0.770692	0.90702	0.774019	0.304098	0.924988	0.460249	0.497663	0.402949	0.700799	0.517559	0.874567	0.401043	0.345414	0.501913	0.117314	0.212768
cg18555554	7	4208456	1237	0.0076618	0.002083	-0.00253538	4.98385e-06	-0.000243431	-0.0117953	-0.00229686	-0.0043343	-0.0066238	-0.00622697	-0.00618395	0.00776735	-0.000807056	0.0110323	-0.000268109	-0.00713229	0.00062392	0.00365632	0.00582968	0.00620937	0.00585779	0.00497203	0.00618336	0.00596946	0.00509562	0.00617555	0.00514979	0.00485622	0.00494285	0.00537638	0.00532995	0.00591807	0.00563926	0.00537398	0.00515178	0.0051312	0.188753	0.737278	0.665144	0.9992	0.968596	0.0481607	0.652168	0.482774	0.198364	0.199748	0.210902	0.148537	0.879645	0.0622975	0.96208	0.184445	0.903606	0.476115
cg02952963	7	4215000	1237	0.00122657	0.00322225	0.000109448	0.00196195	0.000458655	-0.00110541	0.00111186	-0.00230704	-0.00201986	-0.00302727	-0.00179152	-0.00125365	0.000373679	-3.4888e-05	-0.00247518	-0.00640802	0.00220693	-0.00368686	0.0040586	0.00440986	0.00418926	0.00366657	0.00401493	0.00409655	0.00388176	0.00420436	0.00409641	0.00370396	0.003548	0.00375886	0.00371479	0.00412108	0.00386538	0.00404342	0.00368656	0.00396518	0.762488	0.464967	0.979157	0.592587	0.90905	0.787285	0.774548	0.583194	0.621957	0.413754	0.613603	0.738744	0.919874	0.993245	0.521949	0.113012	0.549412	0.352471
cg11372312	7	4215172	1237	0.000851659	0.00325723	0.00181456	0.00252272	0.0011543	-0.00316812	0.00103164	-0.00268914	-0.00307784	-0.00450723	-0.00380239	-0.000308297	0.00181751	0.00113334	-0.00138654	-0.00410008	0.00113231	-0.00597406	0.00461604	0.0049511	0.00456887	0.00395459	0.00454004	0.00457716	0.00427647	0.00467344	0.0045154	0.00410911	0.00400422	0.00402417	0.00406579	0.00451534	0.00418018	0.00431749	0.0040623	0.00436469	0.853621	0.510615	0.691251	0.523525	0.799303	0.488838	0.809372	0.565015	0.495472	0.272691	0.342318	0.938933	0.654857	0.801816	0.74012	0.342294	0.780446	0.171086
cg12541672	7	4216596	1237	-7.28644e-05	0.00835363	-0.00341318	-0.000400936	-0.00346016	0.00116424	0.00553413	-0.00673626	-0.000276565	-0.00433017	-0.000479796	-0.00570029	0.00107191	0.00123717	-0.000105071	-0.00245753	0.0050714	-0.0054402	0.00560229	0.00650397	0.00583875	0.00501816	0.00576903	0.00578573	0.00554733	0.00604545	0.00588942	0.00499425	0.0049722	0.00509005	0.00518812	0.00588384	0.00543492	0.00547231	0.00511049	0.00552882	0.989623	0.199006	0.558834	0.936319	0.548652	0.840522	0.318464	0.265164	0.962545	0.385925	0.923127	0.262761	0.836315	0.833461	0.984576	0.65337	0.321026	0.32513
cg02518068	7	4216811	1237	0.00451392	0.00707597	-0.00263239	0.0012161	0.00124658	0.00405768	0.00445244	-0.00707501	-0.00408043	-0.00900244	-0.00393516	-0.00531759	0.000676986	0.00414606	0.000363228	-0.00546449	0.00184349	-0.00384659	0.00591859	0.00638818	0.00616223	0.00512096	0.00617885	0.00596081	0.0057122	0.00600033	0.00603319	0.00521664	0.00526971	0.00524999	0.00534238	0.00602888	0.00563362	0.00557097	0.00549321	0.00553519	0.445661	0.268006	0.669247	0.812288	0.840112	0.496045	0.435708	0.238357	0.498831	0.0843989	0.455215	0.31112	0.899162	0.491642	0.948592	0.326648	0.737177	0.487096
cg23357832	7	4228775	1237	-0.00193266	-0.00141271	-0.00246256	0.00183814	-0.00330084	-0.00237781	0.0043007	0.00013774	-0.0012725	-0.00444181	-0.00280501	-0.0034498	0.00159339	0.00356904	-0.00113466	-0.00180189	0.00136524	-0.00204275	0.00483631	0.00496691	0.00499908	0.00412583	0.00508149	0.0048754	0.00444839	0.00477311	0.00486467	0.0040396	0.00424553	0.00431774	0.00446381	0.00463604	0.00441797	0.00449458	0.00424695	0.00444221	0.68944	0.776085	0.622294	0.655943	0.515963	0.625751	0.333645	0.976978	0.793646	0.27152	0.508807	0.4243	0.721124	0.441391	0.797312	0.688492	0.74786	0.645623
cg26800883	7	4228948	1237	0.00559272	0.0029828	0.00168627	0.00532911	0.00326148	0.00210418	0.00374344	-0.00470517	-0.00335238	-0.00894351	-0.00235784	-0.0055053	-0.000625351	0.00510925	-0.00522148	-0.0061768	-0.00469529	-0.00603741	0.0066916	0.00707296	0.00692898	0.00583666	0.00692875	0.00671561	0.00660163	0.00692647	0.00676896	0.00594453	0.00589844	0.00617139	0.00606428	0.00683269	0.00644488	0.00655876	0.00621853	0.00643126	0.403278	0.67323	0.807722	0.361221	0.637843	0.754033	0.570682	0.496946	0.620418	0.132454	0.689348	0.372356	0.917867	0.454601	0.417839	0.346314	0.45022	0.347854
cg12950665	7	4230985	1237	0.00197715	0.00279458	0.00482826	0.00434081	-0.00162367	-0.00954174	-0.00134461	-0.00174624	0.00195585	-0.00121756	-0.000456919	0.00618249	-0.00405804	-0.00418282	-0.00476645	0.00107699	0.0013167	0.00589059	0.00387541	0.00405437	0.0042148	0.00333875	0.00406443	0.00388206	0.00378776	0.00391792	0.00389369	0.00334625	0.00351234	0.00347286	0.00370338	0.00388092	0.00396792	0.00357527	0.00369164	0.00373187	0.609927	0.49065	0.251982	0.193556	0.689538	0.0139749	0.722599	0.655811	0.615448	0.715964	0.896496	0.075038	0.27318	0.281127	0.229656	0.763236	0.721337	0.114461
cg03976326	7	4231054	1237	0.00334901	0.000237018	-0.00104431	0.00132016	0.00138337	0.00285874	0.00197861	-0.00163231	-0.00141251	-0.0088488	-0.0055067	-0.00406998	-0.000531624	-0.000891093	0.000273942	-0.00268777	-0.00226897	-0.00781911	0.00423974	0.00417176	0.00417296	0.00348775	0.00395215	0.0041579	0.00397949	0.00402691	0.00409307	0.00368843	0.00340186	0.00386923	0.00383819	0.00389168	0.00375287	0.00385606	0.00367332	0.00395571	0.429581	0.954693	0.802389	0.70505	0.726317	0.491741	0.619046	0.685219	0.730021	0.0164367	0.105505	0.292853	0.889838	0.818889	0.94181	0.485787	0.53678	0.0480794
cg17744375	7	4243286	1237	0.00613524	-0.00278719	0.00138297	0.00664503	0.00151512	-0.00414956	-0.00414536	0.0026499	-0.00316167	-0.0104742	-0.00546251	-0.00316282	-0.00826179	0.00404144	-0.00241845	0.00660663	-0.00755116	0.0049571	0.0071975	0.00726823	0.00717655	0.00599528	0.00683194	0.00681745	0.00665337	0.00702797	0.0067574	0.00603123	0.00615451	0.00606464	0.00680478	0.00670563	0.00666234	0.00640524	0.00646468	0.00638965	0.393985	0.701367	0.847188	0.267699	0.824492	0.542745	0.533254	0.706136	0.639868	0.0824486	0.374776	0.602006	0.224704	0.546712	0.716603	0.302334	0.242781	0.437866
cg14791502	7	4243368	1237	0.004128	0.00224954	-0.000918513	0.00107532	0.00372851	-0.00370691	0.0050681	-0.00507729	-0.00300294	-0.00631885	-0.00309851	-0.00123786	-0.00337175	0.00415145	-0.00403387	-0.00373677	-0.000429022	-0.0041738	0.00563679	0.00612847	0.00558171	0.00506469	0.00558426	0.00536754	0.00515444	0.00578418	0.00555491	0.00489227	0.00486571	0.00499592	0.00507316	0.00565441	0.00509422	0.00543928	0.00492972	0.00538666	0.463966	0.713572	0.869292	0.831861	0.504337	0.489806	0.325485	0.380058	0.588788	0.196496	0.524251	0.804308	0.506291	0.462828	0.428446	0.492084	0.93065	0.438433
cg23797551	7	4243526	1236	-0.00121177	-0.00287866	0.000414228	-0.00258285	0.000617825	-0.00420584	0.00287092	-0.000897797	0.0013082	0.00276996	0.00329679	0.00332881	-0.0023434	-0.00246738	6.48289e-05	0.00655704	0.000924269	0.00564367	0.00424374	0.00472444	0.00447304	0.00414357	0.00447163	0.00422214	0.00403745	0.00435681	0.00430576	0.00376225	0.00367659	0.00373493	0.00391785	0.00442078	0.0040219	0.00406732	0.00382395	0.00400714	0.775229	0.542318	0.926217	0.533062	0.89011	0.319182	0.477039	0.836738	0.761262	0.461577	0.369881	0.372787	0.549749	0.576755	0.987139	0.106934	0.809009	0.159012
cg24441899	7	4244372	1237	0.000753823	0.00433953	-0.00666335	0.00335484	6.6231e-05	0.00273679	-0.00280508	-0.00764471	-0.0013842	-0.00844817	-0.00131714	-0.00313191	0.00419024	0.00204149	0.0091378	0.00242155	0.00164997	0.00178058	0.00465298	0.00483138	0.00442133	0.0040611	0.0043974	0.0043038	0.00421913	0.00431455	0.00423348	0.00355351	0.00391047	0.00375584	0.00415724	0.00445535	0.00413645	0.00400358	0.00435357	0.00404114	0.871299	0.36908	0.131788	0.408753	0.987983	0.524841	0.506148	0.0764207	0.743694	0.0174346	0.736249	0.40435	0.313484	0.6468	0.0271683	0.545281	0.704693	0.659494
cg08105834	7	4267372	1237	0.00490847	0.00260919	-0.000936027	-0.000296651	0.00167929	-0.00236728	0.00109773	-0.00373061	-0.00273463	-0.00266036	-0.00160474	-0.000399254	-0.000589151	0.000988432	-0.000323447	-0.00184782	-0.000622183	-0.00259044	0.00465175	0.00488104	0.00469776	0.00404194	0.00474601	0.00436688	0.0045409	0.0047984	0.0045743	0.00415537	0.00407062	0.00416856	0.00425547	0.00447301	0.00438387	0.00447631	0.00429905	0.00447696	0.29134	0.592958	0.842067	0.941493	0.723465	0.587751	0.808979	0.436882	0.549956	0.522028	0.693415	0.923697	0.889888	0.82511	0.941185	0.679754	0.884928	0.562849
cg16956686	7	4304779	1237	0.00578512	0.00289907	-0.00221882	-0.000844807	-0.00043767	-0.000476401	-0.000113417	-0.00272461	-0.00325248	-0.00255709	-0.0016836	-0.00293168	-0.001826	-0.00146944	-0.00130927	6.99512e-05	0.00107973	-0.00198361	0.0041808	0.00434869	0.00418691	0.00355358	0.00401483	0.00397806	0.00393475	0.00415204	0.00399425	0.003639	0.00344632	0.00361905	0.00381454	0.00397556	0.00383207	0.00391083	0.00373033	0.00392054	0.16644	0.504994	0.596152	0.812088	0.913192	0.904676	0.977005	0.511689	0.415479	0.482249	0.62518	0.4179	0.632156	0.711668	0.732606	0.985729	0.77224	0.612889
cg12190994	7	4305061	1235	0.000639512	0.00102602	0.00219091	-0.00253508	-0.00258833	-0.00409088	-0.00119632	0.00156864	-0.00106199	0.00231109	0.00183238	0.00310218	-0.00222017	-0.00348621	-0.00302848	0.00714629	-0.000629555	0.0076979	0.00444132	0.00470878	0.00456115	0.00388325	0.00477215	0.00461365	0.00427792	0.00450719	0.00443336	0.00373677	0.00392754	0.00411193	0.00393083	0.00444174	0.00435432	0.00420972	0.00426194	0.00429755	0.885507	0.82751	0.630984	0.513869	0.587555	0.375246	0.779746	0.727817	0.810682	0.536263	0.640824	0.450589	0.572202	0.432527	0.486735	0.0895892	0.882567	0.0732567
cg13290889	7	4446082	1237	-0.00543731	-0.00211827	0.00402078	0.000925983	0.000115699	-0.00431805	0.00403613	-0.000563112	-0.00033333	0.00206551	0.000575273	0.00357216	0.0010455	-0.00463251	-0.00239052	0.00444011	-0.000963025	0.00664958	0.00436601	0.00465835	0.00442408	0.00389794	0.00424602	0.00422	0.00433558	0.00451614	0.00441546	0.00403045	0.00373283	0.00394697	0.00402372	0.00430011	0.00424378	0.00425182	0.0039354	0.00407703	0.212995	0.649306	0.363435	0.812224	0.978261	0.306196	0.351889	0.90077	0.939824	0.608318	0.877522	0.365444	0.794991	0.281346	0.57323	0.296354	0.806682	0.102893
cg10619895	7	4456202	1236	0.00134998	0.0052811	3.7554e-05	0.00230599	-0.000204154	-0.00290506	-0.000989127	-0.00551089	-0.0059378	-0.00242074	-0.00298709	0.00165476	-0.000825516	0.00110976	-0.0017891	-0.00402501	0.00164039	-0.00258482	0.00474599	0.00498245	0.00493944	0.00412595	0.00462289	0.0047972	0.00464722	0.00498755	0.00472065	0.00424364	0.00411078	0.00431042	0.00436707	0.00476996	0.00465125	0.00463517	0.00436482	0.00469537	0.776069	0.289172	0.993934	0.576231	0.964776	0.544797	0.83145	0.26919	0.208451	0.56838	0.467442	0.701054	0.850068	0.816028	0.700497	0.385197	0.70705	0.581974
cg10412136	7	4476540	1237	0.00528927	0.00319151	0.000444791	0.00579658	0.00337914	0.000166458	0.00104722	-0.00320492	-0.00446403	-0.00663254	-0.00549917	0.00056688	-0.00133934	0.000521727	-0.00410194	-0.00781152	-0.000187305	-0.0084429	0.00545527	0.00581689	0.00578382	0.00507836	0.00571572	0.00564665	0.00534365	0.00564204	0.00540925	0.00497123	0.00495349	0.00513143	0.00494419	0.0055861	0.00540671	0.00555005	0.00523562	0.00538919	0.332261	0.583237	0.938701	0.253693	0.554386	0.976482	0.84463	0.570006	0.409225	0.182143	0.26693	0.912035	0.786474	0.925588	0.448047	0.159289	0.971462	0.1172
cg04251347	7	4601822	1233	0.00244833	0.000398721	-0.00239865	0.00408739	-0.000515332	0.00228858	-0.00378063	0.00185696	0.00163834	-0.00499105	-0.00061676	-0.00357171	0.000660764	0.00281327	-0.0025424	-0.00850574	0.000134435	-0.00376746	0.00434814	0.00460182	0.00452231	0.00378058	0.0044468	0.00430288	0.004559	0.00435828	0.00419817	0.00392904	0.00383951	0.00389296	0.00407538	0.00445667	0.0042277	0.00414325	0.00405123	0.00412342	0.573384	0.930954	0.595833	0.27963	0.907741	0.594816	0.406952	0.670052	0.696351	0.203978	0.872381	0.358891	0.871199	0.527878	0.547594	0.0400809	0.973528	0.360889
cg26802256	7	4652765	1237	0.00350651	0.00232765	0.000521449	0.000472473	0.00261878	0.00195648	-0.00173512	-0.00335008	-0.00263913	-0.00226659	-0.00199472	-0.0024383	0.000998588	0.000675402	-0.000722591	-0.00314255	0.00136074	-0.00368279	0.00457693	0.00480502	0.00483722	0.00404024	0.00472406	0.00461267	0.0045622	0.004797	0.00454215	0.00433036	0.00419733	0.00430021	0.00426527	0.00457668	0.00451157	0.0046344	0.00446003	0.00457979	0.443601	0.628087	0.914155	0.906906	0.579339	0.671453	0.703704	0.484946	0.561219	0.600683	0.634618	0.570701	0.814892	0.882678	0.872752	0.497713	0.760293	0.421316
cg11884030	7	4652822	1237	0.000740211	0.000217559	-0.00350811	0.00331681	-0.00355314	0.00227457	0.00364747	-0.00224859	-0.00211983	-0.00561621	-0.000379517	-0.00497667	0.00147198	0.00332076	-0.0015992	-0.00104936	0.0014399	-0.00156091	0.00541719	0.00543456	0.00528505	0.00469356	0.00526595	0.005095	0.00531835	0.00546808	0.00547605	0.00477347	0.00440646	0.00474554	0.00473562	0.00515311	0.00490465	0.00502038	0.004939	0.00505244	0.891314	0.968067	0.506832	0.47977	0.499843	0.655285	0.492822	0.68091	0.698675	0.239377	0.931365	0.294314	0.755929	0.519303	0.74438	0.834433	0.77064	0.757366
cg02820836	7	4652842	1237	0.00776328	-8.16236e-05	-0.00203231	-0.00260435	0.00341298	0.00415864	-0.00135149	-0.00359638	-0.00159264	-0.0019448	-0.000572304	-0.00405286	-0.00180431	0.0047252	-0.000852446	-0.0022875	-0.000830423	-0.00638358	0.00577257	0.00592915	0.00587125	0.00493361	0.00578882	0.00554554	0.0056237	0.00588569	0.00587526	0.00496822	0.00495023	0.00510625	0.00519258	0.00574484	0.0053741	0.00550182	0.00527684	0.00533059	0.178672	0.989016	0.729233	0.597583	0.555471	0.453311	0.810083	0.541174	0.786332	0.695466	0.90796	0.427367	0.728232	0.410785	0.873967	0.677577	0.874952	0.231097
cg03702343	7	4671831	1237	-0.00876972	-0.000234707	-0.000503178	0.000629796	-0.00384625	-0.00936024	0.00156003	0.00279467	0.00048839	-0.0012444	0.00400568	0.00335922	0.00692855	-0.00556769	0.000529828	0.0047932	-0.00379755	0.00465015	0.00452892	0.00458135	0.0044346	0.00401947	0.00459872	0.00418525	0.00419673	0.0042812	0.00414231	0.00390932	0.00374078	0.00377802	0.00410998	0.00433262	0.00398444	0.00387176	0.00408318	0.00384258	0.0528212	0.959141	0.909661	0.875492	0.402945	0.0253204	0.710098	0.513901	0.906145	0.750245	0.284252	0.373924	0.0918367	0.198771	0.894214	0.215719	0.352347	0.226217
cg00915676	7	4672774	1236	-0.00217638	-0.00633213	0.00196471	0.00368659	-0.00300943	-0.000994707	0.00124034	-0.00499924	-0.00583334	-0.00691796	-0.0016578	0.00536216	0.00649667	-0.00155288	-0.00407674	-0.00374083	0.00192764	-0.00448868	0.00469228	0.00477938	0.00475467	0.00367102	0.00452941	0.00475547	0.00466835	0.00450799	0.00422387	0.00406742	0.00382565	0.00428446	0.00416498	0.0042813	0.00465965	0.00399466	0.0043205	0.004477	0.642775	0.185209	0.679448	0.315262	0.506422	0.834315	0.790477	0.267442	0.167266	0.088976	0.664769	0.210738	0.1188	0.71682	0.381627	0.349038	0.65548	0.316049
cg15863582	7	4673439	1038	-0.00216867	0.00520095	-0.000323941	-0.00426829	0.00756401	-0.000273298	0.00285789	-0.00309832	-0.00220294	0.00241905	-0.00199653	0.00329811	0.0031485	-0.00699753	-0.000224685	0.00248314	0.00153328	-0.00380436	0.00283953	0.00252798	0.00271738	0.00271742	0.0025767	0.00259746	0.00244398	0.00283698	0.00244912	0.00224089	0.00233543	0.0024244	0.00260897	0.00286771	0.00230691	0.00238778	0.0023107	0.00261638	0.44502	0.0396518	0.905109	0.116248	0.00332968	0.916203	0.242258	0.27478	0.368394	0.280363	0.392613	0.173708	0.227509	0.0146826	0.922412	0.298368	0.506975	0.14593
cg22655177	7	4728988	1237	0.00637672	-0.00137612	-0.00157232	-0.000828482	0.000196543	-0.00225827	0.00194381	-0.00342997	-0.00231387	-0.00263255	-0.00220875	0.00149984	-0.00189194	0.000451852	-0.00107935	0.000942186	0.00132359	-0.000977204	0.00426036	0.00428745	0.00424442	0.00356838	0.00388874	0.00386545	0.00407309	0.00415688	0.00412999	0.00367934	0.00346502	0.00358685	0.00372778	0.00410386	0.00383724	0.00385072	0.00371275	0.00383962	0.134457	0.748237	0.711052	0.816404	0.959691	0.559073	0.633197	0.409297	0.575302	0.474303	0.523838	0.675837	0.611786	0.912327	0.778493	0.806706	0.721468	0.799105
cg02591394	7	4729106	1237	-0.00384994	-0.00324022	0.00236226	-0.000695188	0.00189451	0.000392428	0.00315651	0.00162442	0.000931727	0.00338515	0.00190013	-0.0014071	-0.00137204	-0.00380819	-0.00140591	0.00291605	-0.00139583	0.00416308	0.00509869	0.00509289	0.00494754	0.00413706	0.00462415	0.00473663	0.00463374	0.00490005	0.00486846	0.00414543	0.00404164	0.00430671	0.00433109	0.00460519	0.00468987	0.00444477	0.00412819	0.00448506	0.450198	0.524631	0.633034	0.866552	0.682027	0.933971	0.495744	0.740259	0.848228	0.414157	0.638256	0.743877	0.751404	0.408274	0.764348	0.511784	0.735272	0.353298
cg16026475	7	4729546	1237	0.0056911	0.0007623	0.000295182	0.00295669	0.00346309	-0.00194207	0.00499422	-0.00589689	-0.00220693	-0.00348357	-0.00481665	0.00120399	0.00138025	0.000589236	-0.00315874	-0.0034671	0.00330921	-0.0011018	0.00499279	0.00494289	0.00521814	0.00440721	0.00485026	0.00475176	0.00474531	0.00491782	0.00488221	0.00437099	0.00435243	0.00437746	0.00454496	0.0047392	0.00469016	0.00482049	0.00451179	0.00478031	0.254343	0.877435	0.954889	0.5023	0.475226	0.682756	0.292591	0.230494	0.651244	0.425465	0.268442	0.783284	0.761366	0.901052	0.50064	0.471991	0.463279	0.817713
cg25257334	7	4734826	1237	-0.00125171	0.00335357	-0.00624404	0.0022725	-0.00275393	0.00138623	0.0100099	-0.00987036	0.00112735	-0.00565145	-0.00409881	-0.00236575	-0.00133028	-0.00107555	8.76665e-05	0.00117399	0.000895305	-0.00445345	0.00401148	0.00450293	0.00442048	0.00348779	0.00411245	0.00434448	0.00372991	0.00402846	0.00392055	0.00354834	0.00379213	0.00385942	0.0040356	0.00405348	0.00391947	0.0035918	0.0039037	0.00400485	0.755016	0.456421	0.157796	0.514686	0.503077	0.749667	0.00728139	0.0142793	0.773692	0.111227	0.279754	0.53989	0.741675	0.790748	0.982155	0.74378	0.818599	0.266132
cg27640064	7	4752983	1237	0.00686593	0.0016554	-0.00134607	0.00030849	0.00101185	0.00123534	-0.00364729	-0.00137713	-0.00237556	-0.0040188	-0.00170339	-0.00233067	-0.000700246	0.00237728	0.000512588	-0.00396271	-0.000400845	-0.00477572	0.00461664	0.00482114	0.00475039	0.00409291	0.00453277	0.0044639	0.0045232	0.0048325	0.00476509	0.00424205	0.00400253	0.004181	0.00422385	0.00464027	0.00434392	0.00453681	0.00426409	0.00440914	0.136958	0.731325	0.776901	0.939919	0.823358	0.781979	0.42004	0.775665	0.618107	0.34345	0.670415	0.577225	0.868327	0.608431	0.906067	0.382413	0.925105	0.278745
cg26177213	7	4754566	1237	-0.00186592	0.00807065	0.00127412	-0.00321022	0.00940312	0.000748611	0.00365005	-0.00828981	-0.013361	-0.00511734	-0.0178178	-0.00152129	0.00892786	-0.000489023	0.00508546	0.0052112	-0.00098054	0.00444725	0.00724446	0.00818966	0.00750478	0.00623131	0.00697774	0.007664	0.00650516	0.00742873	0.00673351	0.0061008	0.00674285	0.00636475	0.00667044	0.00711936	0.00653854	0.00677236	0.0067457	0.00687255	0.796742	0.324394	0.865188	0.606431	0.177791	0.922187	0.574729	0.26446	0.0472279	0.401583	0.00823034	0.811092	0.180759	0.945237	0.436706	0.441608	0.884428	0.517565
cg26136772	7	4754681	1237	-0.00410774	-5.26891e-05	9.04691e-05	-0.00198069	-0.00186962	-0.00266397	0.000258278	0.000546784	0.000872632	0.00469788	0.00178587	0.0017706	-0.00172911	-0.00470192	-6.78036e-05	0.00707489	-0.00126039	0.00657871	0.00460901	0.00470901	0.00462522	0.00390161	0.00446985	0.00441481	0.00456859	0.00464156	0.00472079	0.00413615	0.00389848	0.0040462	0.00421177	0.00450021	0.00439447	0.0043087	0.00409741	0.00435561	0.372799	0.991073	0.984394	0.611692	0.675747	0.546231	0.954917	0.906225	0.853348	0.256036	0.646885	0.66168	0.681408	0.296106	0.98769	0.10059	0.758381	0.130942
cg15200418	7	4755010	1236	0.0063277	0.0123149	-0.00162211	0.00120831	0.00409313	-9.74689e-05	0.000157218	-0.0116555	-0.00493528	-0.00336755	-0.00432796	-0.00242723	-0.00448517	-0.00490594	-0.000550893	-0.00184323	0.0016858	-0.00886973	0.00523114	0.00557174	0.00557061	0.00463939	0.00540301	0.00513083	0.00523347	0.00545465	0.00548506	0.00466997	0.00482321	0.00481025	0.00495932	0.00514763	0.00495023	0.0050727	0.00481444	0.00511195	0.226425	0.027088	0.770905	0.79452	0.448711	0.984844	0.976035	0.0326138	0.368243	0.470843	0.369549	0.613844	0.365788	0.340566	0.911389	0.716334	0.726223	0.0827236
cg18276112	7	4755032	1237	0.00538287	-0.000620477	-0.00146104	-0.00222847	0.00645535	0.00133313	-0.00250119	0.00149113	-0.000204317	-0.00201382	-0.00713222	-0.00160048	-0.00161674	0.00410367	-0.00209429	0.000523294	-0.00182749	-0.00486174	0.00417852	0.00433321	0.00438673	0.00387869	0.00425997	0.00412345	0.00387882	0.00414794	0.00375523	0.00359065	0.00368408	0.00380213	0.00388166	0.00391185	0.00392078	0.00383083	0.0037613	0.00394343	0.197668	0.886139	0.73909	0.565601	0.129684	0.746465	0.519036	0.71923	0.95661	0.574898	0.0528726	0.673797	0.677038	0.294162	0.593237	0.891346	0.627062	0.217624
cg25344401	7	4755415	1234	-0.00171579	0.00166021	-0.00687959	-0.0049259	-0.000770949	-0.00141456	0.00603097	-0.00416065	0.00164185	0.000384383	0.000541994	-0.000661517	-0.00225653	-0.00381008	0.00118215	0.0077115	0.00205099	0.00353914	0.00390263	0.0041633	0.003891	0.00339473	0.00393785	0.00376718	0.00361717	0.00396743	0.00378598	0.0033991	0.00353181	0.00342348	0.00357532	0.00395427	0.00359272	0.00352726	0.00360333	0.00359742	0.66019	0.690061	0.0770479	0.146768	0.844783	0.707291	0.0954511	0.294315	0.664532	0.909964	0.878035	0.846779	0.527949	0.335279	0.742126	0.0287968	0.569224	0.325214
cg03077364	7	4770943	1237	0.00462053	0.00350255	-0.00158774	0.00674114	-0.000378055	0.00526738	5.41526e-05	-0.00550646	0.000168007	-0.00861313	-0.000840381	-0.00376097	-0.000836702	0.000123385	-0.00395869	-0.00487706	-0.000175583	-0.00761169	0.00563961	0.00585701	0.00570395	0.00486722	0.00545618	0.00530576	0.00545652	0.00570586	0.00555165	0.00480741	0.00474264	0.00484413	0.0050603	0.00545346	0.00518425	0.00518062	0.00516089	0.00532887	0.412615	0.549834	0.780738	0.16605	0.944759	0.320824	0.992082	0.334518	0.975858	0.073191	0.859354	0.437515	0.868671	0.981949	0.445106	0.346498	0.97286	0.15318
cg02154558	7	4774032	1237	-0.00426828	-0.00131546	-0.000463053	-0.000137845	0.00305225	-0.00245102	0.0012234	0.00120243	0.000812107	-0.000357611	-0.000295456	0.00420045	0.00305687	-0.00490717	0.00143719	0.00423029	0.000154597	0.00490183	0.00439499	0.00451488	0.00430371	0.00361857	0.00413341	0.00401779	0.00412343	0.00428532	0.00415451	0.00365041	0.00355015	0.00379266	0.00389336	0.00420253	0.00392329	0.00400817	0.00368017	0.00396099	0.331464	0.770776	0.914318	0.969613	0.46025	0.541834	0.7667	0.779022	0.84502	0.921961	0.933674	0.268069	0.432365	0.24294	0.714125	0.291235	0.966492	0.215891
cg14039047	7	4783319	1237	-0.00990474	-0.00377795	0.00192571	-0.00211364	0.000384226	0.00310363	0.00633	0.00957758	-0.000719583	-0.00695914	-0.000668674	-0.00335065	0.00813885	0.000879447	0.00486254	-0.00668478	0.0062088	-0.00547252	0.00440807	0.00480579	0.0044272	0.00403285	0.00475271	0.00415568	0.00408414	0.00454839	0.00438497	0.00374673	0.00408901	0.00394169	0.00451538	0.00430994	0.00428812	0.00429534	0.00417324	0.00411495	0.0246426	0.431794	0.663582	0.600205	0.935566	0.455161	0.121166	0.0352296	0.869651	0.063256	0.870101	0.395295	0.0714712	0.838314	0.256813	0.11964	0.136813	0.183548
cg13589218	7	4783964	1237	0.00662632	0.00426313	-0.000928642	0.00507604	0.00590884	0.00192598	0.000457609	-0.00489455	-0.000692398	-0.00420306	8.91219e-05	0.00186118	0.000158741	-0.000303406	-0.00745564	-0.00564708	-0.00712775	-0.00575038	0.00587892	0.00606209	0.00566898	0.0052426	0.00592323	0.00551102	0.00541291	0.00575702	0.00553948	0.00528826	0.00524022	0.00508182	0.00500568	0.00550564	0.00526657	0.00567794	0.00518534	0.00540861	0.259687	0.481903	0.86988	0.33293	0.318487	0.72673	0.932627	0.395221	0.900529	0.426736	0.986431	0.714183	0.974702	0.956052	0.156877	0.319948	0.169257	0.287696
cg13320898	7	4801923	1237	-0.00200592	0.00146026	-0.00166414	0.000185994	0.000271764	-0.00530767	0.00510002	-0.00568382	-0.00381438	-0.00227659	-0.00240156	0.00615454	0.00130576	0.00230084	0.00235274	-0.00104388	0.00244826	-0.00301662	0.00407179	0.00434122	0.00409759	0.00350863	0.0037783	0.00385736	0.00380463	0.00403311	0.00393121	0.00347124	0.00332864	0.00355048	0.00380277	0.00388694	0.00390173	0.00367186	0.00350624	0.00381681	0.622269	0.736591	0.68465	0.957724	0.942659	0.168826	0.18009	0.15875	0.331907	0.511925	0.470612	0.0830178	0.73132	0.55389	0.546509	0.776187	0.485017	0.429323
cg21845794	7	4802351	1237	0.00481012	0.00348646	0.000628056	0.00039878	0.0020608	0.0017851	9.49834e-05	-0.00392975	-0.00323822	-0.00527864	-0.00219685	-0.000840297	-0.00171144	0.000970418	-0.00140187	-0.00332435	0.00195807	-0.00555904	0.00549708	0.00571075	0.00575719	0.00488139	0.00563068	0.00547241	0.00541215	0.00584266	0.00552752	0.00501903	0.00496949	0.00505039	0.00504457	0.00548793	0.00528069	0.00534194	0.00510716	0.00538481	0.381557	0.541526	0.913131	0.93489	0.714368	0.744273	0.985998	0.501204	0.557985	0.292926	0.658441	0.867856	0.734411	0.859644	0.790647	0.533737	0.701426	0.301906
cg06031041	7	4810741	1237	0.00349875	0.00313516	-0.0014733	-0.0010059	-4.70644e-05	-0.00316608	0.000943764	-0.00167278	0.00250049	-0.00203213	-0.0015956	-0.000527699	-0.00400163	0.0034505	-0.000484254	0.00182833	-0.00197909	-0.00389678	0.00464849	0.00459163	0.00430836	0.00380058	0.00424412	0.00421298	0.00410522	0.00453027	0.0044491	0.00376195	0.00386022	0.0038315	0.00389062	0.00421796	0.00404175	0.00400174	0.00388424	0.00404116	0.451652	0.494735	0.732379	0.791264	0.991152	0.452348	0.818174	0.711945	0.574101	0.589073	0.679353	0.890457	0.303699	0.413329	0.904631	0.647755	0.61039	0.33491
cg03310874	7	4850260	1235	0.00131954	0.00518227	0.000126793	0.00391153	-0.00204947	0.0040922	-0.00160926	-0.00349671	-0.00289717	-0.0051502	0.00320054	-0.000422107	0.000878166	0.00253347	-0.00211259	-0.00524594	0.00204068	-0.00427561	0.00365919	0.00402171	0.00384869	0.00340925	0.00390563	0.00350998	0.00376825	0.00395583	0.00368998	0.00328639	0.00327625	0.00325531	0.00370111	0.00363705	0.00355377	0.00351217	0.00370353	0.00373533	0.718391	0.197547	0.973719	0.251246	0.599758	0.243665	0.669337	0.376729	0.432369	0.117084	0.328624	0.89683	0.812447	0.486069	0.552201	0.135269	0.581627	0.252358
cg06491590	7	4855406	1233	-0.00537373	0.00300798	0.00091202	0.000535613	0.00176281	-0.00144912	-0.000738276	-0.00228968	0.00516052	0.00371125	0.00369622	0.00167469	0.00010571	-0.00304082	0.00372225	0.0042108	-0.00315978	0.000534538	0.0052222	0.00615859	0.00518226	0.00522551	0.00563836	0.00525008	0.00460695	0.00532049	0.00518299	0.00479638	0.00468153	0.00452181	0.0047326	0.00544051	0.00472659	0.00492972	0.00519686	0.00475756	0.303471	0.625252	0.860303	0.91836	0.75455	0.782533	0.872682	0.66694	0.319413	0.439073	0.429801	0.711116	0.982179	0.576215	0.430982	0.393013	0.543176	0.910542
cg02434121	7	4901798	1237	-0.00663526	0.00212707	-0.00188025	-0.00124787	-0.000105798	0.0016764	0.0010413	-0.000755267	-0.00336185	-0.00734785	0.00325094	0.000666552	0.00423641	-0.00164655	0.00572937	-0.00354989	0.00560878	-0.00059996	0.00396716	0.00446039	0.00424014	0.00381886	0.00386544	0.00406545	0.00353615	0.00419416	0.00378887	0.00331453	0.00341216	0.00387979	0.00393787	0.00399064	0.0039386	0.00357179	0.00370643	0.00385244	0.0944166	0.633447	0.657448	0.743845	0.978164	0.68008	0.768397	0.857093	0.374918	0.0266326	0.340717	0.863594	0.282011	0.679897	0.14576	0.320286	0.130214	0.876242
cg01348584	7	4911022	1237	-0.00223483	-0.00133378	-0.00645667	-0.00173518	-0.000495368	-0.000735674	0.0038128	-4.50456e-05	0.00607249	-0.00290628	-0.00130087	0.00226333	-0.00183534	0.00297617	0.00289905	-7.8229e-05	-0.00309984	-0.00157191	0.00386492	0.00447944	0.00428021	0.00357201	0.00415833	0.0042369	0.00383641	0.00415895	0.0040205	0.0034835	0.00366846	0.00381693	0.00366329	0.00396252	0.00404602	0.00374934	0.00386796	0.00410034	0.563106	0.765889	0.131428	0.62713	0.905175	0.862152	0.320298	0.991358	0.130946	0.404112	0.722883	0.5532	0.616365	0.452604	0.473672	0.983354	0.422891	0.701452
cg24620436	7	4918906	1236	0.00457935	-0.0013619	0.00144162	0.00317432	0.00248583	-0.00283335	0.000839638	-0.00367193	-0.00420711	-0.00371869	-0.00320293	-0.0011286	-0.000851017	0.00333073	-0.00235304	-0.00366741	0.000847662	-0.000857404	0.00459891	0.0046763	0.004517	0.00390762	0.00456725	0.00441274	0.00436459	0.0045094	0.00433306	0.00384427	0.00385641	0.00402071	0.0040684	0.00453185	0.00423542	0.00436359	0.00402169	0.00431313	0.319373	0.770872	0.749608	0.416596	0.586254	0.520819	0.847449	0.415483	0.331581	0.333378	0.40623	0.778944	0.83431	0.462364	0.57851	0.400653	0.833065	0.842428
cg02276823	7	5000111	1237	0.0040406	0.000301624	-0.00135176	0.000656721	0.00035108	-0.000584102	0.00145554	-0.00315394	-0.00340353	-0.00419285	-0.00292945	-0.00288837	0.000375147	0.00266569	-0.00122701	-0.00419773	0.00327628	-0.00154749	0.00512909	0.00517132	0.0050803	0.00453302	0.00496703	0.00482184	0.00488537	0.00513933	0.00512625	0.00442953	0.00435457	0.00447198	0.00442992	0.00473464	0.00457941	0.0047511	0.00454079	0.00476929	0.430825	0.953489	0.790178	0.88481	0.943651	0.903583	0.765749	0.539423	0.506727	0.343859	0.501119	0.518356	0.932512	0.573421	0.788745	0.376951	0.470588	0.745583
cg18848287	7	5111641	1237	0.00172794	0.00472522	-0.00115626	0.000703212	0.00134815	0.0018558	0.000331919	-0.00575693	-0.00586253	-0.00476598	-0.00520948	-0.0018637	0.000907912	-0.00116748	4.49243e-05	-0.00286305	0.00295638	-0.00440898	0.00527868	0.00542794	0.00530186	0.00450169	0.0050671	0.00509172	0.00497645	0.00533496	0.00510048	0.00463454	0.00450955	0.00475843	0.0048706	0.00515279	0.00492676	0.00506921	0.00477367	0.00497687	0.743409	0.384008	0.827362	0.875867	0.790193	0.715504	0.946822	0.280546	0.250388	0.30378	0.248004	0.695308	0.852126	0.820756	0.992725	0.572215	0.535712	0.375675
cg21833184	7	5112572	1237	0.00540788	0.00742512	-0.00113042	0.00532603	0.000685411	0.00187774	-0.00105334	-0.00736676	-0.00284302	-0.00646194	-0.00327387	-0.00348099	-0.00033775	0.000322039	0.000307986	-0.00585933	0.00225514	-0.00868716	0.0059996	0.00649002	0.00601301	0.00521472	0.00587538	0.00582065	0.00573343	0.00611573	0.00596266	0.00531368	0.00520438	0.00525481	0.0053555	0.00589961	0.00560114	0.00572912	0.00527475	0.00566329	0.367391	0.252589	0.85088	0.30709	0.907131	0.746999	0.854234	0.228373	0.633502	0.223949	0.529309	0.50769	0.949714	0.956468	0.956149	0.306437	0.66899	0.125044
cg21337269	7	5166647	1237	-0.0033555	0.00943425	0.000463928	0.00397376	0.000909818	-0.00233769	0.00482882	-0.00578081	-0.00184436	-0.00429651	-0.000528287	-0.00133008	-9.95138e-05	-0.00314006	-0.00472156	-0.000505681	-0.00349233	-0.00102733	0.00503833	0.00552007	0.00518159	0.00440357	0.0048946	0.00487428	0.00470005	0.0051048	0.00506954	0.00437589	0.00440965	0.00466491	0.00459614	0.00500532	0.00460312	0.00473147	0.00438934	0.00479655	0.505414	0.0874361	0.928658	0.366847	0.852537	0.631514	0.304233	0.257455	0.715998	0.326168	0.90464	0.775549	0.982726	0.530434	0.30502	0.914887	0.426243	0.830406
cg15572235	7	5183992	1237	0.00261427	0.0021678	-0.00313764	0.00284288	-0.00150931	0.00340302	0.00402652	-0.00448247	6.26756e-05	-0.00500568	-0.00372243	-0.00402439	-0.000516803	-0.00249991	-0.00290466	-0.00379576	0.00412971	-0.00291901	0.00462183	0.0048783	0.00515687	0.00405151	0.00500412	0.00477488	0.00466298	0.00466627	0.00480404	0.00416889	0.00430583	0.00423133	0.00443192	0.00459522	0.00459189	0.00447033	0.00459067	0.00432849	0.571642	0.65677	0.542897	0.482876	0.762946	0.476037	0.387858	0.336747	0.989591	0.229859	0.387308	0.341557	0.90717	0.586425	0.527019	0.395826	0.368339	0.500075
cg23549902	7	5184155	1231	0.0020307	0.00437243	0.00184262	0.00141218	0.000811356	0.000935856	0.00213461	-0.0037641	-0.00273351	-0.00573414	-0.00206601	-0.00037119	-0.000678602	-0.000933411	-0.00313435	-0.00291514	-0.00026235	-0.00317925	0.00441946	0.00435529	0.00433128	0.00362483	0.00434621	0.00418745	0.00423975	0.00424219	0.00425029	0.00370897	0.00366906	0.00386897	0.00412636	0.00440173	0.00399916	0.0039889	0.00411909	0.00389954	0.645881	0.31541	0.670529	0.696844	0.85191	0.823154	0.614629	0.374917	0.520136	0.1221	0.573373	0.923568	0.869373	0.832064	0.433186	0.464894	0.949216	0.414907
cg26429022	7	5186528	1237	0.00590009	0.00104595	-0.00285708	0.00351306	0.00078949	0.00201196	0.000399561	-0.00166818	-0.00107618	-0.00464664	-0.000836198	-0.00327899	-0.00218406	-0.000709802	-0.000772206	-0.00338055	0.00262953	-0.00389133	0.00430024	0.00435608	0.00437958	0.00378786	0.00416329	0.00415172	0.00409128	0.00420003	0.00424878	0.00372448	0.00349412	0.00385722	0.00398854	0.00393189	0.00400943	0.00392139	0.00374176	0.00404974	0.170052	0.810243	0.514166	0.353692	0.849598	0.627954	0.922201	0.691232	0.800044	0.21218	0.810861	0.395274	0.583978	0.856741	0.847274	0.388644	0.48221	0.33661
cg22146177	7	5212147	1235	-0.00359175	0.000277099	0.00369918	0.000639728	-0.00186396	-0.0067224	0.00255316	-0.000759166	0.000840589	0.00218443	0.00172331	0.00600684	-0.000157242	-0.00367412	-0.00226352	0.00448456	-0.000628267	0.00815558	0.00417525	0.00425517	0.00425884	0.00345224	0.00422604	0.00399909	0.00425852	0.00420529	0.0042545	0.00365991	0.00360312	0.00364971	0.00377607	0.0041548	0.00400484	0.00397428	0.00383968	0.00390506	0.389653	0.948078	0.385073	0.852987	0.659166	0.0927659	0.548813	0.856739	0.843377	0.550604	0.632449	0.0997964	0.966784	0.37653	0.57194	0.259152	0.870026	0.0367558
cg22569991	7	5216748	1231	-0.00912884	-0.00199441	-0.00233265	-0.000838525	-0.00742235	-0.0079475	0.00671428	-0.000139802	0.000824875	-0.00324843	-1.60841e-05	0.0133656	0.00228061	0.000159545	0.00644938	0.000444974	0.0029405	-0.00149168	0.0041641	0.00456945	0.00442237	0.00365601	0.00398083	0.00440203	0.0037254	0.00433244	0.00403476	0.00355467	0.00359575	0.00410868	0.00372671	0.00435865	0.00372288	0.00353788	0.0038187	0.00387312	0.0283599	0.662498	0.59787	0.818593	0.0622486	0.0710093	0.071499	0.974258	0.838008	0.360797	0.996431	0.00114191	0.540561	0.9708	0.0832087	0.899911	0.441284	0.700136
cg05035050	7	5219067	1236	0.00437658	0.00199023	0.00125376	0.00263324	0.0038882	-0.00174336	-0.00074455	-0.00473656	-0.00501093	-0.00245252	-0.00519899	6.249e-05	-0.0018928	-0.00182104	-0.00319564	-0.00188935	-0.00169682	-0.000362689	0.00414977	0.00425609	0.00419217	0.00374368	0.00434952	0.00427029	0.00394314	0.00425597	0.00403488	0.00377497	0.00370074	0.00392271	0.00383408	0.00404815	0.00376898	0.0039423	0.00391317	0.00418233	0.291582	0.640056	0.764885	0.481818	0.371355	0.683087	0.850233	0.265742	0.214272	0.5159	0.160066	0.98729	0.621533	0.652823	0.396505	0.63176	0.664565	0.930895
cg14925383	7	5219361	1237	-0.0059855	-0.00069417	-8.20601e-06	-0.000453111	-0.00290744	-0.00533266	0.00303071	-0.00135543	0.00313393	0.0018017	0.00342017	0.0025521	-0.000296704	-0.0053262	-0.00103007	0.00793149	-0.00113228	0.00949104	0.00466839	0.00489867	0.00463175	0.00399194	0.00459825	0.00444312	0.00450337	0.00479082	0.00471136	0.00406823	0.00401663	0.00403455	0.0041632	0.00460201	0.00437629	0.00426732	0.00413601	0.00433644	0.199796	0.887312	0.998586	0.909629	0.527196	0.230059	0.500956	0.777237	0.505931	0.657859	0.39449	0.52702	0.943184	0.247124	0.813918	0.0630759	0.784267	0.0286206
cg00579868	7	5271516	1237	0.00190622	0.00350229	0.00021024	-0.000839612	0.000507092	0.00135618	-0.00225004	-0.0024125	-0.000710881	-0.00312189	-0.00106032	-0.00330708	-0.00228677	0.00327948	-0.00225324	-0.00328245	-7.32296e-05	-0.00340537	0.00409626	0.00432484	0.00427748	0.00368391	0.00396107	0.00388642	0.00398253	0.00435484	0.00430381	0.00362302	0.00346226	0.00390134	0.00383122	0.00406168	0.00391871	0.00387353	0.0037854	0.00397813	0.641676	0.41805	0.960799	0.819714	0.898134	0.727124	0.572089	0.579591	0.868806	0.388862	0.759414	0.396618	0.55059	0.419425	0.565294	0.396769	0.984566	0.391985
cg09203501	7	5271545	1236	0.00549279	0.00302765	-0.00505357	-0.000366508	0.0016746	0.00111659	-0.00106062	-0.00466739	-0.00104382	-0.00512224	-0.00043036	-0.00340903	0.000701878	0.00116078	-0.000427873	-0.00184455	0.00211251	-0.00368642	0.00545888	0.00573048	0.00567457	0.00486896	0.00547734	0.00544214	0.00527712	0.00571145	0.0054995	0.00486981	0.00478765	0.00507883	0.00514009	0.00531016	0.00519449	0.00530191	0.004978	0.00536463	0.314313	0.597262	0.373163	0.939996	0.759809	0.837435	0.84071	0.413815	0.849463	0.292875	0.928375	0.502078	0.891387	0.826965	0.934352	0.727913	0.671297	0.491974
cg15613991	7	5277080	1237	0.00686511	0.00178192	-0.00288153	0.000870427	0.0098973	0.00269992	-0.0022677	-0.00403509	0.000188493	-0.00440209	-0.00726372	-0.00403758	-0.000603027	0.00220065	0.00232275	-0.00123875	-0.0019588	-0.00407199	0.00547594	0.00568283	0.00551364	0.00483112	0.00532921	0.00522236	0.00516909	0.00556231	0.00527643	0.00477292	0.00475344	0.00488568	0.00523511	0.0053627	0.0050384	0.00518665	0.00477199	0.00522457	0.209956	0.753854	0.60124	0.857018	0.0632856	0.605161	0.660876	0.468186	0.971503	0.356369	0.126488	0.408571	0.908295	0.68154	0.644792	0.811234	0.681456	0.435749
cg10229594	7	5277188	1237	-0.00870576	-0.00428319	-0.00503705	-0.00532114	-0.000106532	0.00148881	0.00685544	0.00126209	0.00555914	-0.00481528	-0.00338046	0.00103317	0.00833635	-0.00162046	0.00151715	0.00131724	-0.0048388	-0.00500962	0.00451406	0.00514991	0.00463669	0.00447273	0.00444445	0.00471775	0.00395859	0.00493343	0.00427009	0.00394062	0.00437625	0.00398376	0.00420834	0.00460398	0.00425882	0.00440126	0.00419161	0.00436717	0.0537821	0.405578	0.277326	0.23417	0.980877	0.752324	0.0833115	0.798087	0.192957	0.221722	0.439844	0.795369	0.0476012	0.724861	0.721662	0.764721	0.248336	0.251337
cg04495299	7	5370601	1237	0.0111065	0.00275804	0.000592796	0.0007668	0.00615159	-0.00303569	-0.00357821	-0.00118808	-0.000339682	-0.00437365	-0.00585469	0.00259407	-0.00423842	0.0003547	0.000802897	-0.00326243	-9.4668e-05	-0.00726253	0.005462	0.00567302	0.00545435	0.00472195	0.00533237	0.00538891	0.00509056	0.00560442	0.00572316	0.00497309	0.00487515	0.00508623	0.00486377	0.00534275	0.00503642	0.00513922	0.00481277	0.00509543	0.0420107	0.626848	0.913454	0.870998	0.248651	0.573216	0.482112	0.832115	0.952672	0.379151	0.22978	0.610039	0.383521	0.947068	0.873339	0.525552	0.984306	0.15407
cg10211530	7	5391111	1237	0.000545372	0.00551513	0.000111648	0.00137099	-0.000135316	-0.000688502	-0.00172251	-0.00142754	-0.00584981	0.00107225	0.00209515	-0.00609629	0.00171474	0.00131159	0.000577981	-0.00471106	0.000385649	-0.00175656	0.00461922	0.00517911	0.00454037	0.00395103	0.00462512	0.00454141	0.00441399	0.00492404	0.00465962	0.00415771	0.00406392	0.0042951	0.00417869	0.00469154	0.00449857	0.00445487	0.00410417	0.00425178	0.906015	0.28693	0.980382	0.728594	0.97666	0.879498	0.69636	0.771884	0.209324	0.796488	0.606169	0.155794	0.681547	0.779811	0.897768	0.290279	0.925137	0.679507
cg08166487	7	5393893	1237	-0.00591616	-0.00115631	0.00217133	-0.00177252	-0.00148878	-0.00367601	0.000238751	0.00146318	-0.000732166	0.00435101	0.00216564	0.00150425	0.00129916	-0.00352403	0.000969996	0.00796354	-0.000202893	0.00802142	0.00455449	0.00487333	0.00456285	0.0038185	0.0043533	0.00429926	0.00442153	0.0046261	0.00460184	0.00403097	0.0038974	0.00403645	0.00413901	0.00457522	0.00426599	0.00434218	0.00412961	0.00425578	0.193953	0.812445	0.634166	0.642511	0.73236	0.392533	0.956937	0.751784	0.873588	0.280411	0.578442	0.709397	0.753612	0.441157	0.820129	0.0666548	0.960815	0.059453
cg01385312	7	5393918	1237	0.000684621	0.000928723	-0.00671679	-0.00416721	-0.00332758	-0.00251315	0.00371719	-0.00462383	0.00335127	0.002894	0.00160787	0.0036686	0.00226868	0.000660365	0.000196815	0.00115799	0.00343606	-0.00111313	0.00397175	0.00415125	0.00408505	0.00326924	0.00383497	0.00373836	0.00375094	0.0038801	0.00417962	0.00344624	0.00331718	0.00354292	0.00348686	0.00383057	0.0036096	0.00358471	0.00375475	0.00362674	0.863145	0.822974	0.100128	0.202425	0.385562	0.501418	0.321685	0.233388	0.422661	0.401046	0.627884	0.300449	0.51528	0.863128	0.956517	0.746669	0.360126	0.758903
cg06949619	7	5451412	1237	0.00231223	-0.00252862	0.00189048	-0.0074349	0.00128227	-0.00453416	-0.000573239	0.00103082	0.00245207	0.000417703	-0.00125217	0.0041467	0.00810716	0.0035768	-0.00694004	-0.000409464	0.00811059	0.00208475	0.00523562	0.00557391	0.0054905	0.00484496	0.00558313	0.00503175	0.00515761	0.00554983	0.00511108	0.00483963	0.00476343	0.00492394	0.00514369	0.0052056	0.00526461	0.00499331	0.00537202	0.00520349	0.658754	0.650079	0.730606	0.124891	0.818349	0.36753	0.911502	0.852649	0.631401	0.931221	0.79265	0.399704	0.114994	0.492015	0.187422	0.934645	0.131099	0.688681
cg10067187	7	5488397	1237	0.00204261	0.00420906	0.00334056	0.00604928	0.00516641	-0.00286896	0.00136351	0.000232626	-0.0039529	-0.00645996	-0.00396646	0.00171324	0.00121917	-4.76972e-08	-0.00412461	-0.00342988	0.00124795	-0.0024679	0.00526071	0.00546148	0.00524158	0.00437213	0.00492639	0.0051487	0.0046896	0.00535205	0.00526409	0.00439144	0.00435539	0.00453963	0.00468507	0.0050488	0.00478135	0.00507009	0.00463973	0.00500676	0.697812	0.440896	0.523918	0.16648	0.294307	0.577377	0.771241	0.965331	0.452702	0.141281	0.362454	0.705878	0.794691	0.999992	0.388332	0.498727	0.787953	0.622074
cg10206969	7	5518392	1237	0.0065709	0.00100702	4.72089e-05	-0.000592237	0.0021108	0.00470419	-0.00378212	-1.19843e-05	-0.00461158	-0.00404777	-0.000544097	-0.00374027	-0.0024801	0.00268922	0.00244933	-0.00496936	-0.000774871	-0.00742838	0.00453661	0.00487617	0.00471005	0.00400978	0.00440411	0.00458963	0.00419569	0.00467379	0.00443766	0.00394246	0.00383934	0.00416941	0.00435687	0.0043392	0.00443781	0.00427319	0.00403933	0.00448704	0.1475	0.836385	0.992003	0.882581	0.63174	0.305381	0.36736	0.997954	0.298715	0.304557	0.887304	0.369679	0.569193	0.535422	0.581	0.244864	0.847874	0.0978189
cg04682905	7	5523636	1237	0.0038784	0.00225701	0.000270306	0.000542975	0.000992832	0.000766036	-0.00235001	-0.00207129	-0.00428539	-0.00221322	-0.00300152	0.000266737	0.000282537	0.00225247	0.00141848	-0.00226246	0.00115371	-0.00363009	0.00380125	0.00406596	0.00407838	0.00356475	0.00379582	0.0038671	0.0037337	0.00396038	0.00381937	0.00360379	0.00338883	0.00350052	0.00359957	0.00386219	0.00380829	0.00390175	0.00354532	0.00369381	0.307588	0.578828	0.947157	0.878936	0.793661	0.842974	0.529084	0.600973	0.261857	0.539125	0.375773	0.939261	0.937437	0.559751	0.709542	0.56201	0.744865	0.325731
cg05711036	7	5527927	1237	-0.00739237	-0.00362528	-0.00694735	-0.00121206	-0.00155253	-0.000701807	0.00323751	-0.000629353	0.000249196	-0.000887837	-0.000378408	0.00519823	0.00459311	1.99799e-05	0.00356137	0.00145228	-0.00289518	0.00305941	0.00416236	0.00459912	0.00417408	0.00354135	0.0040455	0.00427522	0.00374384	0.00414337	0.00418224	0.00362508	0.00406956	0.00394063	0.0037695	0.00423184	0.00394334	0.00401459	0.0037687	0.00382734	0.0757321	0.430549	0.0960317	0.732156	0.701151	0.869608	0.387172	0.879271	0.952487	0.806522	0.925916	0.187123	0.223037	0.996233	0.366454	0.717539	0.442358	0.424084
cg06639923	7	5534978	1237	0.0213359	-0.00604865	0.00398088	0.0111702	0.0104514	-0.000619175	-0.00780517	0.0086772	0.0123308	0.00549559	-0.00544454	-0.016419	-0.00890338	0.00923226	-0.00195016	-0.0047734	-0.000968445	-0.00122002	0.00834423	0.00858134	0.00931394	0.00771375	0.00875336	0.00822744	0.00749377	0.00845191	0.00884429	0.0072262	0.00753313	0.00794327	0.00837652	0.00799402	0.00937095	0.00824343	0.00819812	0.00847068	0.0105589	0.480897	0.66908	0.147594	0.232481	0.94001	0.297618	0.304583	0.163254	0.44695	0.469836	0.0387315	0.287828	0.248133	0.835146	0.562552	0.905965	0.885478
cg12551957	7	5535006	1237	0.00380108	0.00219062	0.000348652	0.00359759	0.00333012	-0.000340751	0.00137487	-0.00405183	-0.00499162	-0.00482208	-0.0045073	-0.000438683	0.00024805	0.00030052	-0.0023649	-0.00421642	0.000736054	-0.00263116	0.00429627	0.00450403	0.0046181	0.00388283	0.00433542	0.00440351	0.0042209	0.00447845	0.0043493	0.00391746	0.0038105	0.00393209	0.00384609	0.00433459	0.00415048	0.00418416	0.00391694	0.00422709	0.376297	0.626706	0.939819	0.354166	0.442416	0.93832	0.744629	0.365603	0.251099	0.218353	0.236863	0.911168	0.948577	0.944726	0.56882	0.313593	0.850943	0.533644
cg01942816	7	5535463	1235	0.00500043	-0.000333904	0.00128651	0.00129675	-0.000765953	-0.00277789	-0.000594804	0.00194793	-0.0015203	0.000823613	-0.000990216	0.00334054	8.45545e-05	-0.000282645	-0.00371857	-0.00829134	0.000306577	-0.00293635	0.00447416	0.00455911	0.00430868	0.00371082	0.00413767	0.00424235	0.0040258	0.00444712	0.00457026	0.00392748	0.00360248	0.00391451	0.00373101	0.00447929	0.00424367	0.00391024	0.00384151	0.00403801	0.263727	0.941616	0.765257	0.726751	0.853137	0.512596	0.882542	0.661372	0.739399	0.833898	0.783416	0.393452	0.981919	0.949687	0.380887	0.0339711	0.936391	0.467117
cg00232535	7	5593287	1237	0.00514567	0.000906166	0.00204476	0.00330444	0.00311611	0.000490083	0.00144625	-0.00277811	-0.00326873	-0.00368144	-0.00323961	-0.00311092	1.24932e-05	0.00224273	-0.00499482	-0.0048522	-0.000539951	-0.00361786	0.00574956	0.00615507	0.00590805	0.00500579	0.00591009	0.00570862	0.00567982	0.00590188	0.00593472	0.00511732	0.00507397	0.00521534	0.00517407	0.0057742	0.00552468	0.00541963	0.00541664	0.00536772	0.370804	0.882956	0.729269	0.509175	0.598019	0.931586	0.79901	0.637844	0.581784	0.47189	0.523163	0.550845	0.998073	0.697716	0.365946	0.370626	0.920595	0.500309
cg15246238	7	5635134	1237	0.00752515	0.00196607	-0.000814025	0.00145313	0.000306299	-0.00282316	-0.000811318	-0.00496327	-0.00176135	-0.00476339	-0.00334712	-0.00093048	-0.00307659	0.00374105	0.00023616	-0.00262988	0.000597232	-0.0048706	0.00507498	0.00519484	0.00516993	0.00438619	0.00539439	0.00493736	0.0049448	0.00522415	0.00517058	0.00460047	0.0045494	0.00481847	0.00444635	0.00502898	0.00480051	0.00496776	0.00460746	0.00480616	0.138129	0.705084	0.874887	0.740419	0.95472	0.56746	0.869672	0.342081	0.733369	0.300476	0.461896	0.846875	0.488978	0.456938	0.960764	0.596536	0.896865	0.310865
cg13266018	7	5637739	1236	0.000764508	-0.00412527	0.00402172	0.0047296	-0.00417439	-0.0095585	0.00365365	-0.00564275	-0.00546795	-0.00128474	0.00303373	0.00718751	-0.00246758	-0.00218796	-0.000366643	0.0047135	0.00184754	0.00734593	0.00456298	0.00490986	0.00458806	0.00394315	0.00434649	0.00460109	0.00467258	0.0047411	0.00471193	0.00400913	0.00397815	0.00416063	0.00426902	0.00473415	0.00422934	0.0044026	0.00447503	0.00437871	0.866941	0.400795	0.380725	0.230355	0.336852	0.0377606	0.434254	0.233977	0.245866	0.748624	0.445702	0.0840771	0.56325	0.643963	0.930918	0.284342	0.679712	0.0934163
cg24512685	7	5641113	1234	-0.000484838	0.000245593	0.00347917	0.00370954	-0.00251079	-0.00545992	0.00463338	-0.00449685	-0.00359222	-0.00711994	-0.00228624	0.00470507	-0.000306986	0.000674033	-0.00490006	-0.00455294	-0.00138037	-0.00329467	0.00398329	0.0042702	0.00453356	0.00349424	0.0041688	0.00402754	0.00405572	0.0040732	0.00418127	0.00371313	0.0036969	0.00373723	0.00385311	0.00409833	0.00403883	0.00374954	0.00396343	0.00368002	0.903122	0.954136	0.442828	0.288411	0.546987	0.175211	0.253275	0.269589	0.390274	0.0551741	0.536297	0.20804	0.936498	0.869365	0.225039	0.224646	0.727632	0.370635
cg01687558	7	5647786	1237	0.00347863	0.00189846	-0.000849801	0.00213645	-0.00101951	-0.00648658	0.0033843	-0.00332696	-8.10456e-05	-0.00542606	-0.00271623	0.00410762	0.00200042	0.00217282	0.00194902	-0.00561264	0.00371945	-0.00393379	0.00458423	0.00463296	0.00438861	0.00376105	0.0043743	0.00437486	0.00421906	0.0044812	0.00433819	0.00384016	0.0037886	0.00390344	0.00399069	0.00441347	0.00431389	0.00421804	0.00396617	0.00420282	0.447957	0.681972	0.846459	0.570003	0.815709	0.138156	0.422469	0.45783	0.985095	0.157662	0.473405	0.292658	0.616179	0.622497	0.651412	0.183312	0.348351	0.34928
cg13621882	7	5647885	1237	-0.00543611	0.000655184	-0.00164477	0.000244287	-0.0031285	-0.00923024	0.00763672	-0.00722485	0.000854985	-0.00507865	-0.00190919	0.00711322	0.00386315	-0.00134104	-0.00260664	0.00110306	-0.00344826	0.00421069	0.00374193	0.00415516	0.00432147	0.00334432	0.00384259	0.00388166	0.00346488	0.0036552	0.00366911	0.00324963	0.00339974	0.00352681	0.00364575	0.0037128	0.00364762	0.00342782	0.00376566	0.00346678	0.146292	0.874709	0.703497	0.94177	0.415551	0.017411	0.0275217	0.048087	0.815744	0.11809	0.574409	0.0437062	0.289312	0.717954	0.474849	0.747606	0.359819	0.224525
cg20407483	7	5647920	1237	-0.00316454	-0.00112304	0.00678323	-0.00307773	-0.00464885	-0.00505821	0.00302619	0.00100196	-0.00270318	-0.00111338	0.00248346	0.00424971	-0.000945583	-0.00586191	-0.00479911	0.00530611	0.000989705	0.00753742	0.0040691	0.00416867	0.00432213	0.00370354	0.00427734	0.00407503	0.00408126	0.00404659	0.00394102	0.00371117	0.00350074	0.00358183	0.00379135	0.00402114	0.00389036	0.00385084	0.0038137	0.00378945	0.436745	0.787622	0.116551	0.40596	0.277101	0.214506	0.4584	0.80444	0.492771	0.76417	0.478069	0.23544	0.803047	0.144904	0.217356	0.168232	0.795239	0.0466954
cg25714865	7	5648122	1237	0.00292066	0.00370516	-0.000549592	0.0034152	0.000493159	-8.10141e-05	-0.000111343	-0.00480897	-0.00364018	-0.00488873	-0.00458801	-0.00291002	-0.000264019	0.000275779	-0.00265967	-0.00524966	0.00178366	-0.00473013	0.00506277	0.00525266	0.00524737	0.00437297	0.00499832	0.00500424	0.00481976	0.00527549	0.00505617	0.00457738	0.00435212	0.00457864	0.00458374	0.00499349	0.00471918	0.00483543	0.00462749	0.00482719	0.564014	0.480569	0.916585	0.434814	0.921404	0.987084	0.981569	0.361997	0.471557	0.285512	0.291791	0.52506	0.954068	0.955957	0.573035	0.277627	0.699905	0.327139
cg08180025	7	5682666	1237	0.00788327	0.00248398	0.00376684	0.00474915	0.00181817	-0.00169428	0.00271137	-0.00445033	-0.00626226	-0.00684087	-0.0046364	0.000380804	-0.00393574	-0.000336556	-0.00609324	-0.00493726	0.000171994	-0.00105784	0.0056355	0.00586829	0.00554737	0.00476555	0.00556014	0.00537006	0.00523939	0.00559779	0.00545848	0.00488469	0.00483553	0.00489126	0.00494235	0.00551099	0.00509459	0.0053006	0.00515367	0.00519207	0.161855	0.672084	0.497118	0.318979	0.743667	0.752378	0.604809	0.426604	0.251277	0.161372	0.33765	0.937944	0.42584	0.951304	0.231688	0.351619	0.973377	0.838555
cg06105327	7	5686613	1237	-0.0112108	0.00154699	0.00654538	-0.00318906	-0.00554877	-0.00566747	0.00283116	-0.000732286	-0.00264824	0.00172907	-0.000123019	0.00173955	0.00675712	-0.00566508	-0.00365871	0.00397494	0.000153242	0.00337053	0.00415474	0.00401356	0.00423448	0.00370865	0.0040769	0.00439197	0.00387061	0.00387276	0.00379125	0.00369937	0.00367757	0.00388891	0.00374379	0.00381519	0.00410411	0.00384804	0.00391463	0.00385201	0.00696915	0.69991	0.122169	0.389845	0.173506	0.196906	0.464505	0.850025	0.484856	0.640217	0.973315	0.654651	0.071092	0.137577	0.372674	0.301614	0.968774	0.381571
cg10409253	7	5692709	1235	0.0026759	0.00483745	0.0020923	0.001656	7.34215e-05	0.00244365	0.00155273	-0.0047556	-0.00172211	-0.00435001	-0.000457025	-0.00136799	0.00242152	0.00114025	-0.00368501	-0.00650717	0.00348787	-0.00452072	0.00484262	0.00501754	0.00524867	0.0042443	0.00489385	0.0049268	0.00520622	0.00518219	0.00518983	0.00454036	0.004344	0.00447091	0.00452206	0.00481657	0.00464652	0.00455254	0.00464717	0.00466521	0.580557	0.334992	0.690163	0.696411	0.98803	0.6199	0.765517	0.358786	0.740022	0.338025	0.916211	0.759623	0.592311	0.812862	0.427737	0.152904	0.452932	0.332531
cg13042642	7	5693657	1237	0.00319348	0.00394309	0.00477433	-0.00014499	0.00465968	-0.00213396	-0.0036977	-0.00274246	-0.00268045	-0.00490046	-0.000559304	-0.000792831	0.00210969	0.00120704	-0.00572345	-0.00331786	-0.00335576	-0.00245905	0.00481271	0.0048283	0.00454606	0.00408305	0.00470541	0.00454245	0.00437193	0.0047461	0.00452041	0.00392064	0.00400416	0.00421325	0.00438791	0.00450035	0.00413154	0.00431328	0.00410473	0.00442383	0.506978	0.414121	0.29362	0.971673	0.322037	0.638511	0.397674	0.563376	0.553204	0.211332	0.888912	0.850739	0.630661	0.788538	0.165959	0.441763	0.413624	0.578304
cg05944078	7	5697748	1237	0.00390862	0.00188802	0.00401592	0.0038885	0.00205882	-0.00390152	0.000938568	-0.00362689	-0.00449128	-0.00573583	-0.00465742	0.000622013	-0.00146372	-0.000672475	-0.0037875	-0.00439474	0.000762241	-0.0029837	0.00423566	0.00434754	0.00439276	0.00376398	0.00417765	0.00422726	0.00404294	0.00423761	0.00423181	0.00379744	0.00367671	0.00378016	0.00387408	0.00426903	0.00395495	0.00420132	0.00382166	0.00396722	0.356118	0.66409	0.360606	0.301565	0.622141	0.356036	0.816421	0.392064	0.288548	0.13093	0.205249	0.869301	0.705562	0.874832	0.338234	0.295544	0.841909	0.451998
cg21020406	7	5697856	1237	-0.000628982	-0.0023868	0.00569752	0.000142627	-0.0020969	-0.00623199	0.00266219	-0.00143122	7.53326e-05	0.00293481	0.00140587	0.00279857	-0.00212985	-0.00661995	-0.00492065	0.00548032	-6.15189e-05	0.00857687	0.00460829	0.00506915	0.00496835	0.00405863	0.00481612	0.00470303	0.00448602	0.00480351	0.00462198	0.0042105	0.00414057	0.00423237	0.00448712	0.00483038	0.00453116	0.00446965	0.00419546	0.00436938	0.891435	0.63775	0.25148	0.971967	0.663277	0.185137	0.552886	0.76574	0.986996	0.485789	0.734206	0.508466	0.635031	0.170537	0.277498	0.220155	0.988301	0.049652
cg12450496	7	5701628	1237	-0.00196692	-0.00114076	-0.000747976	-0.00291581	-0.00189328	-0.000623549	0.000344738	0.000974541	2.96897e-05	0.00464482	0.00387198	0.00140676	-0.00302735	-0.00235453	0.00309796	0.00363859	0.000797717	0.00214184	0.00432729	0.00507927	0.00488588	0.00428507	0.00502828	0.00472967	0.00436691	0.00452592	0.00457559	0.0043391	0.00413713	0.00415538	0.0043994	0.00473688	0.0044091	0.004826	0.00446521	0.00439413	0.649441	0.822296	0.878328	0.496215	0.706526	0.895113	0.937078	0.829514	0.994823	0.284414	0.349321	0.734957	0.491373	0.619144	0.482287	0.450875	0.858211	0.625951
cg11546475	7	5733188	1237	0.00549631	0.00353531	0.00131156	0.00228309	-0.000138338	0.00199905	-0.00418747	-0.00500204	-0.00619947	-0.00257441	-0.00130336	-0.00169186	-0.000781784	0.000387369	-0.00305391	-0.00556907	0.00332049	-0.00775623	0.00477831	0.00504358	0.00498946	0.00426653	0.00476367	0.00497944	0.0046444	0.00493017	0.00466883	0.00430519	0.00421358	0.00439302	0.00449647	0.0048009	0.00458019	0.00469418	0.00435892	0.00472871	0.250036	0.483333	0.792653	0.592569	0.976833	0.68808	0.367261	0.310308	0.18423	0.549854	0.757076	0.700145	0.861971	0.935691	0.504922	0.235474	0.446198	0.100955
cg21637392	7	5735123	1237	-0.00374245	-0.00080216	-0.00816856	0.000235624	-0.000321035	-0.00032954	0.00337603	-0.00152383	0.00540336	-0.00690794	-0.000762835	0.00174893	0.00160193	-0.000712421	0.00320637	0.00332093	-0.00027675	2.21159e-05	0.00377667	0.00416507	0.0041926	0.00322205	0.0040428	0.00392239	0.00329563	0.0037001	0.00373826	0.00320104	0.00372612	0.0034556	0.00377173	0.00366724	0.00380802	0.00336091	0.00366424	0.00355805	0.321715	0.847279	0.0513759	0.941704	0.936707	0.933044	0.305648	0.680461	0.14834	0.0309258	0.837786	0.612775	0.671041	0.845967	0.399786	0.323102	0.939795	0.995041
cg05617317	7	5813636	1237	-0.00639722	-0.00331575	0.00161288	0.00019682	-0.000150493	-0.00168854	0.00189557	0.00285145	0.000741012	0.00134417	0.00259179	0.0015831	0.00275077	-0.00329479	-0.000104026	0.00396768	0.000824363	0.00524677	0.00428812	0.00447314	0.00447628	0.00382365	0.00424477	0.00411281	0.00420636	0.0043868	0.00432854	0.0038645	0.0037074	0.00387153	0.00392181	0.00418298	0.00403693	0.00417806	0.00399974	0.00401554	0.135739	0.458537	0.71861	0.958947	0.971718	0.681399	0.652247	0.515688	0.864073	0.727972	0.484498	0.682607	0.483051	0.430892	0.979442	0.342292	0.83671	0.191343
cg26724841	7	5816628	1237	0.00249458	0.00429699	-0.000637411	0.00323995	0.00131215	-3.50727e-05	0.00111305	-0.00654753	-0.00458753	-0.00351135	-0.00456122	-0.00169929	-0.000643041	-0.00172974	-0.00293527	-0.00320855	0.0017818	-0.00249342	0.00463913	0.00478987	0.00463593	0.00392125	0.00456713	0.00457046	0.00425453	0.00458974	0.00464037	0.00405375	0.00404637	0.00400318	0.00415865	0.00459581	0.00418419	0.00427654	0.00430522	0.00439726	0.590766	0.369665	0.890641	0.40866	0.77388	0.993877	0.793619	0.153707	0.322853	0.386382	0.259643	0.671211	0.877115	0.706639	0.482983	0.453094	0.67897	0.570687
cg15838382	7	6049691	1237	0.00193687	0.00754447	0.00419933	0.00144451	-0.00200291	-0.00595177	-6.52737e-05	-0.00390893	-0.00589733	-0.0017054	-0.000335945	0.00174421	-0.00156943	-0.00180767	-0.00552549	0.00064119	0.00163171	0.000332546	0.00407383	0.00425443	0.00408822	0.00353168	0.00385197	0.00398694	0.00374197	0.0041862	0.00400138	0.0035932	0.00353654	0.00379692	0.00359032	0.00374358	0.00388752	0.00397382	0.00358729	0.00385004	0.634472	0.0761759	0.304336	0.682529	0.603084	0.135485	0.986083	0.350425	0.140529	0.635058	0.924321	0.645965	0.662019	0.629187	0.155218	0.871815	0.649211	0.931169
cg12511331	7	6055517	1237	0.00495238	-0.000227733	-0.00299984	0.00126901	0.000614126	0.00199639	0.0028827	-0.00280227	0.00161179	-0.00563791	-0.00293891	-0.00325581	0.000686418	0.00432242	-0.000123178	-0.00366124	-5.39956e-05	-0.00438998	0.00526687	0.00530771	0.00521106	0.00431692	0.00511547	0.005024	0.00517976	0.00515969	0.00530833	0.00453303	0.00447437	0.00451015	0.0048466	0.00489573	0.0050473	0.00476389	0.00479801	0.00493229	0.347068	0.965776	0.56484	0.768787	0.904441	0.691094	0.577847	0.587055	0.761407	0.213596	0.511289	0.470365	0.887373	0.377292	0.98053	0.442167	0.991021	0.373439
cg11684826	7	6055582	1237	-0.00541776	0.00120158	0.00288325	0.00134332	0.00141864	-0.00376314	0.00662346	-0.00278248	-0.00267635	-0.0027095	-0.0010396	0.00338372	0.00157478	0.000538376	-0.00461475	-0.00571456	-0.000670591	-0.00110466	0.00365523	0.004134	0.00412928	0.00347166	0.00399081	0.0041608	0.0035918	0.00385528	0.0038376	0.00337836	0.00346665	0.00373218	0.00371463	0.00402093	0.00373731	0.00375261	0.0036791	0.00373557	0.138289	0.771313	0.485024	0.698801	0.722232	0.365769	0.0651756	0.47046	0.48555	0.422544	0.764263	0.364601	0.671609	0.893487	0.216914	0.127803	0.85537	0.767448
cg10379724	7	6060564	1237	0.00355174	0.00377128	0.00156722	0.00364129	-0.000429906	0.000106543	0.00157509	-0.00272364	-0.00652757	-0.00547007	-0.00588989	-0.00350942	0.000108476	0.000758521	-0.00175353	-0.00500866	0.00123569	-0.00497177	0.00520462	0.00533128	0.0049096	0.00409366	0.00471423	0.00477629	0.00481357	0.0051807	0.00531443	0.00411611	0.00425527	0.00429472	0.00444419	0.00479348	0.00454811	0.00446911	0.00428604	0.00454158	0.494973	0.479326	0.749563	0.373738	0.927339	0.982203	0.743503	0.599077	0.219345	0.183868	0.166315	0.413844	0.980527	0.874268	0.699829	0.262404	0.773114	0.273638
cg08448318	7	6096970	1237	0.00333011	0.00196477	0.00263867	0.00452412	0.00109961	0.000334465	0.00121202	-0.00321054	-0.00457157	-0.00611959	-0.00204212	-0.000456963	-0.00177904	0.00158115	-0.00410195	-0.00692289	-0.000744073	-0.00469527	0.00562202	0.00577613	0.00554816	0.00474103	0.00547989	0.00533491	0.00535802	0.00563112	0.00556743	0.00495218	0.00480034	0.0049019	0.00488776	0.0055152	0.00518803	0.00523913	0.00498921	0.00525182	0.553627	0.733741	0.634364	0.339957	0.840962	0.95001	0.821041	0.568581	0.411573	0.216556	0.670537	0.925727	0.715874	0.77435	0.429145	0.186374	0.881446	0.371307
cg17570276	7	6099250	1237	0.00326797	0.00272332	0.00259074	0.00371147	0.0011495	-0.00197187	0.00218407	-0.00478907	-0.00388029	-0.00697722	-0.000978438	9.83089e-05	4.27637e-06	0.000980667	-0.00254777	-0.0052863	0.000823989	-0.0042725	0.0047621	0.00501948	0.00483275	0.00421532	0.00461127	0.00467037	0.00461939	0.00491568	0.00483852	0.00418393	0.00413361	0.00431067	0.00440078	0.00475578	0.00451037	0.00456338	0.0043221	0.00451062	0.492558	0.587439	0.591904	0.378604	0.803144	0.672872	0.636352	0.329936	0.422577	0.0953905	0.812887	0.981805	0.999225	0.836631	0.572163	0.246694	0.848803	0.343532
cg13606337	7	6157542	1237	0.00396097	0.00379741	-0.00258294	0.000990062	0.00299864	0.00423667	-0.000232748	-0.00257151	-8.24582e-05	-0.00349274	-0.00130252	-0.0039483	-0.00192659	0.00408743	-0.000297977	-0.00473518	-0.00227041	-0.00762659	0.00517833	0.00544104	0.00540206	0.0046785	0.00517342	0.00492649	0.00514405	0.00536308	0.00530221	0.00483103	0.00452074	0.00455443	0.00468526	0.00513488	0.00503171	0.00517787	0.00484579	0.00500275	0.444324	0.485228	0.632551	0.832404	0.562167	0.389802	0.963911	0.631594	0.987592	0.469692	0.773254	0.38599	0.680924	0.426024	0.952777	0.360453	0.639404	0.127389
cg01610522	7	6192000	1237	0.00306662	-0.00639912	0.00131939	0.0023013	0.00196461	-0.00415393	0.00106326	-0.000248944	-0.00196557	0.00136972	-0.000555124	0.00392822	-0.00428996	0.00333979	0.00219606	-0.00171331	0.00262289	0.00381057	0.0044306	0.00487183	0.00468157	0.00402383	0.00469216	0.0045311	0.00403483	0.00444978	0.00428028	0.00397991	0.00380852	0.00407262	0.00426892	0.00429124	0.00428489	0.00405908	0.00402133	0.00424826	0.488846	0.189017	0.778077	0.567378	0.675435	0.359269	0.79215	0.955385	0.64608	0.730727	0.884112	0.334774	0.314932	0.436404	0.608293	0.672957	0.514244	0.369734
cg22136051	7	6192053	1237	-0.00715805	-0.00273322	-0.00314846	0.00259218	-0.00434712	-0.00740201	0.00571553	-0.0015815	0.00168356	-0.0102044	0.000525608	0.00895479	0.00432432	-0.000112558	0.00311103	-0.00269318	0.0075551	-0.000892905	0.0045677	0.00493459	0.00469553	0.00386929	0.00468903	0.00472347	0.00405479	0.00477792	0.00433463	0.00388507	0.00410345	0.00426441	0.00441772	0.00482693	0.00414465	0.00400167	0.00430904	0.00433968	0.117091	0.579654	0.502525	0.502899	0.353883	0.117098	0.158665	0.740642	0.697722	0.00862508	0.898078	0.0357384	0.32765	0.981396	0.452886	0.500939	0.079548	0.836983
cg10161111	7	6200140	1237	0.00193207	0.00248488	0.00186868	0.00146309	0.00151553	-0.00108055	0.00172544	-0.00428915	-0.00335994	-0.00406728	-0.00322385	-0.000434671	-7.72992e-05	-0.000549468	-0.00351326	-0.00329655	0.000642815	-0.00258037	0.00454603	0.00468313	0.00475941	0.00392831	0.0044476	0.00441274	0.00439329	0.00465031	0.00453689	0.00403352	0.00387987	0.00397959	0.00414498	0.00448532	0.00419252	0.00437458	0.00408928	0.00434797	0.670836	0.595694	0.694594	0.709559	0.733289	0.806557	0.694509	0.356353	0.458947	0.313276	0.406021	0.913024	0.985121	0.9025	0.40204	0.451108	0.875091	0.55287
cg05508245	7	6203267	1237	0.00373406	0.00331231	0.00536217	0.00643435	0.00255645	-0.00158137	-0.00211041	-0.00111476	-0.00355495	-0.00797105	-0.00232057	0.00164175	0.00147161	0.00187332	-0.00754362	-0.00652067	-0.0027125	-0.00375059	0.00466417	0.00465935	0.00462259	0.00408585	0.00421979	0.00436378	0.00441065	0.00461839	0.00467522	0.00398868	0.00377071	0.00396751	0.00396233	0.00444964	0.00419766	0.00433839	0.00407074	0.00427678	0.423372	0.47715	0.246052	0.115305	0.544632	0.717065	0.632308	0.809265	0.447028	0.0456713	0.538277	0.679021	0.710339	0.673751	0.0723195	0.132835	0.505193	0.380506
cg00884491	7	6245952	1235	0.00172871	0.00152644	0.00413923	-0.000486773	-0.00373235	-0.00370915	0.00301762	-0.00266446	-0.000512173	0.00106491	0.00337676	-0.000906245	-0.00454843	-0.00616265	-0.00254877	0.00428514	0.00134499	0.0052881	0.00481228	0.00491186	0.0047691	0.00396088	0.00463379	0.0045362	0.00477166	0.00464161	0.0047103	0.00387776	0.00408405	0.00405613	0.00439797	0.00476707	0.00453946	0.00464963	0.00441714	0.00434441	0.719425	0.755977	0.385435	0.90219	0.420552	0.413541	0.527123	0.565941	0.913413	0.783608	0.408341	0.823204	0.301038	0.196096	0.574477	0.356733	0.760752	0.223521
cg00512872	7	6268584	1237	0.00337834	0.00132108	-0.00179354	-0.000177592	0.00166894	0.00155179	0.000850044	-0.00327632	-0.0015036	-0.00400515	-0.000240638	-0.00192983	-0.00200428	0.00349356	-0.000389703	-0.00123875	-0.00075064	-0.00299123	0.00437596	0.00462925	0.00467704	0.00392187	0.00442032	0.00438138	0.00437656	0.00450445	0.0045143	0.00407609	0.00386352	0.00404944	0.00403318	0.00437768	0.00427156	0.00424025	0.00406034	0.00430169	0.440101	0.775355	0.701366	0.963882	0.705757	0.723205	0.845998	0.467011	0.739077	0.325806	0.950336	0.63367	0.619226	0.424848	0.927308	0.770179	0.85333	0.486829
cg10539298	7	6315828	1237	0.00418223	-0.00090717	-0.000100813	0.00440325	-0.00200726	-0.00343689	0.00366952	-0.00445382	-0.00176047	-0.00521907	-0.000120013	-0.0018204	-0.00300309	0.00109773	-0.0029931	0.000282865	0.00224159	-0.00175717	0.00409866	0.00423725	0.00412142	0.003694	0.00419397	0.00401938	0.00380492	0.00391659	0.00391767	0.00351324	0.0035047	0.00372698	0.00380329	0.00404119	0.00377166	0.00388795	0.00378524	0.00390378	0.307545	0.830474	0.980485	0.233261	0.632219	0.392508	0.334838	0.255467	0.653167	0.1374	0.972683	0.625239	0.42976	0.785902	0.427442	0.942002	0.553722	0.652624
cg24196947	7	6346226	1237	0.00394707	-0.000427243	0.00132094	0.00664153	0.00381496	-0.00106882	0.00236286	0.000408376	-0.00257256	-0.00916957	-0.00724146	-0.00217722	-0.00155956	0.00233419	-0.00180447	-0.00425401	0.000939001	-0.00398088	0.00615399	0.00617122	0.00641701	0.00527775	0.00610226	0.00582739	0.00580601	0.00608015	0.00616345	0.00548599	0.00514889	0.00546895	0.00541271	0.00588153	0.00579744	0.00577375	0.00552817	0.00575123	0.521273	0.944805	0.836908	0.208246	0.531859	0.854474	0.684031	0.94645	0.676394	0.0946325	0.159602	0.690552	0.773248	0.691465	0.755609	0.461253	0.865122	0.488824
cg13237194	7	6407854	1237	-0.00590121	-0.00266411	0.00239674	-0.00172336	-0.0042596	-0.00985918	0.00120628	0.00491509	-0.00250794	-0.00435912	-0.0029476	0.0091843	0.00396813	0.00221491	8.31999e-05	-0.00115164	0.000375398	-0.000990047	0.0054485	0.0059683	0.00534458	0.00455301	0.00522327	0.00527982	0.00482224	0.00565758	0.00507622	0.00458482	0.00454336	0.0052175	0.00500801	0.00561338	0.0052144	0.00469057	0.00487179	0.00534103	0.278769	0.655325	0.653833	0.705052	0.414783	0.0618553	0.802472	0.384978	0.621267	0.34172	0.516486	0.078359	0.428153	0.693155	0.98727	0.806053	0.938579	0.852942
cg24007247	7	6410669	1237	0.00509644	0.000944644	0.00145031	0.00406502	0.00377354	0.00229162	0.000291357	-0.00442	-0.00430298	-0.0071345	-0.00474334	-0.00342226	-0.00155528	-0.000267179	-0.00339021	-0.00493587	0.000559738	-0.00512637	0.0054838	0.00574158	0.00567499	0.00473968	0.00550427	0.00525894	0.00532629	0.00560667	0.00549	0.00485478	0.00479585	0.00497078	0.00513335	0.0053541	0.00517709	0.00522617	0.00508822	0.00529358	0.352701	0.869316	0.79829	0.391082	0.492987	0.663012	0.956376	0.430493	0.433165	0.141675	0.322638	0.491153	0.761908	0.960201	0.512566	0.344938	0.912404	0.332838
cg13226597	7	6412718	1237	0.00594005	-0.000533516	0.00359853	0.00791955	0.00208665	0.00673781	-0.0028013	0.00064014	-0.00598257	-0.00776334	-0.00151431	-0.0076132	-0.000326182	-0.00560786	0.000515322	-0.0072194	0.00116201	-0.00210552	0.00579915	0.00604154	0.00566452	0.00449208	0.00575512	0.00559938	0.00516249	0.00549469	0.00536191	0.00450143	0.00492318	0.00549343	0.00555737	0.00572143	0.00603042	0.0052052	0.00525388	0.00549326	0.305696	0.929632	0.525249	0.0778998	0.716924	0.228855	0.587388	0.907255	0.264527	0.0845928	0.758396	0.165786	0.953196	0.327013	0.931901	0.165454	0.824959	0.701504
cg01821684	7	6415217	1237	0.00529188	-0.00173408	-0.000151634	0.00105788	0.00263132	0.00177865	0.00275087	2.96466e-05	-0.00216877	-0.00307152	-0.00189341	-1.50706e-05	-0.00126664	0.00322216	0.000527901	-0.00114018	-3.78943e-06	-0.00313502	0.00459834	0.00471994	0.00448274	0.00388386	0.00436742	0.00448217	0.0043051	0.00465256	0.00456834	0.00394831	0.00386909	0.00394756	0.00385801	0.00453629	0.00410447	0.00428764	0.00412079	0.00414642	0.249804	0.713326	0.973016	0.785332	0.546848	0.691494	0.522836	0.994916	0.634973	0.436609	0.624582	0.996954	0.742674	0.477514	0.897661	0.790299	0.999266	0.449602
cg14758937	7	6416659	1237	0.0105443	0.00182639	0.00811176	-0.00044659	0.00672239	-0.0001316	0.00431689	-0.00277664	-0.00574741	-0.0037467	-0.00577144	-0.00317309	-0.00639645	0.00128558	-0.0100375	-0.00255827	-0.00197307	-0.00168757	0.0047554	0.00490447	0.00461377	0.00407401	0.00463988	0.00470636	0.00439615	0.00456209	0.00473759	0.00396715	0.00416041	0.00447817	0.00422546	0.00461383	0.00455492	0.00428791	0.0044045	0.00465465	0.0266002	0.709601	0.0787195	0.912711	0.147386	0.977692	0.326115	0.542768	0.225073	0.34495	0.165371	0.478592	0.13008	0.780524	0.027548	0.550759	0.654178	0.716936
cg11796827	7	6435978	1237	0.00304055	0.00345393	-0.00360655	0.00136304	0.00157642	0.00591123	-0.00426404	-0.00305609	-0.00148909	-0.0035655	-0.000280638	-0.00401312	0.000945367	0.000978846	0.0005708	-0.00391466	0.000974239	-0.006122	0.00442866	0.00482469	0.0046815	0.00401366	0.00453726	0.00441227	0.00431777	0.00455705	0.00442319	0.00400847	0.00397982	0.00407875	0.00413737	0.00441648	0.00419624	0.00440203	0.00412449	0.00431287	0.492359	0.474062	0.441072	0.734157	0.728262	0.180335	0.32337	0.502457	0.736377	0.373739	0.943784	0.32516	0.819262	0.824598	0.8918	0.37385	0.813271	0.155762
cg15381475	7	6436101	1237	-0.00707873	0.00035672	0.000679817	-0.00171403	-0.00312368	-0.00475137	0.00170589	-2.95581e-05	-0.00186278	0.000576411	-0.00090673	0.0102097	0.00602746	-0.00115126	-0.00026859	-0.00391384	0.00176859	0.00170958	0.00427391	0.0046314	0.00424251	0.00332627	0.00384687	0.00399122	0.00375824	0.00427063	0.00389106	0.00354307	0.00383452	0.003773	0.00374144	0.00410095	0.00397248	0.00350692	0.00391407	0.00391707	0.0976684	0.938606	0.872693	0.606343	0.416788	0.233867	0.649896	0.994478	0.632128	0.870765	0.813072	0.00681009	0.10718	0.778917	0.946094	0.264408	0.651374	0.662515
cg02971328	7	6438643	1237	0.00284712	0.000625431	0.00176969	0.00374615	0.000480049	-0.00200846	0.00182566	-0.00284608	-0.00331135	-0.00525487	-0.00354325	-0.000323246	-0.00124496	-0.000347723	-0.00440809	-0.00392387	0.000798226	-0.00241724	0.00411993	0.0042889	0.00439066	0.00365091	0.00411244	0.00418989	0.00388764	0.00405456	0.00415326	0.00371697	0.00350698	0.00378676	0.00369193	0.0040471	0.00390877	0.00398633	0.0038787	0.00390074	0.489527	0.884059	0.686905	0.304852	0.907073	0.631683	0.638636	0.482713	0.425283	0.157435	0.312331	0.931973	0.735959	0.931531	0.259429	0.324952	0.836949	0.535464
cg01784548	7	6442531	1237	0.00608275	-0.00165381	0.0036276	0.00389204	0.00642988	0.00258646	0.000620457	-0.00366627	-0.0057138	-0.00615481	-0.00607797	-0.00132407	-0.0080293	0.0059437	-0.00229216	-0.00479705	-0.00103758	-0.00878009	0.00643531	0.00665888	0.00648087	0.00552499	0.00612189	0.00627399	0.00581773	0.00642504	0.00616535	0.0055948	0.00544451	0.00585852	0.00587814	0.00629159	0.0057715	0.00616397	0.00552009	0.00600194	0.344549	0.803855	0.575657	0.481157	0.293576	0.680156	0.915067	0.568256	0.354051	0.271291	0.264273	0.821196	0.171952	0.34481	0.691256	0.436427	0.850904	0.143501
cg22471156	7	6473557	1235	0.00585854	0.00378628	-0.00094123	0.000743264	0.00297424	0.00303844	-0.00508894	-0.00207015	-0.00097596	-0.00210393	-0.00253914	-0.00161671	0.000836775	0.00203499	-0.00102115	-0.00501039	-0.0012216	-0.00545097	0.00499537	0.00513797	0.00509752	0.00428765	0.00492932	0.00488088	0.00474406	0.00508876	0.00506319	0.00452813	0.00431762	0.00444823	0.00440674	0.00494683	0.00476229	0.00481574	0.00450938	0.00477996	0.240878	0.46117	0.853508	0.862377	0.546258	0.5336	0.283407	0.684149	0.84715	0.642193	0.556474	0.716269	0.849399	0.6808	0.830215	0.298145	0.786467	0.254127
cg24475990	7	6476274	1236	-0.00294044	7.66138e-05	-0.00121111	-0.00395089	0.000358878	8.93215e-05	-0.0016488	0.00222821	0.00353546	0.00466893	0.00125856	-0.000257803	-0.000952162	-0.00481092	0.000850115	0.00739726	-0.000563106	0.00360042	0.00453475	0.00476199	0.00460159	0.0038287	0.00448728	0.0045353	0.00435329	0.00460565	0.00476213	0.00398178	0.003845	0.00403559	0.00385291	0.0044749	0.00429364	0.00431207	0.00393791	0.00416441	0.516711	0.987164	0.792401	0.302112	0.936256	0.984287	0.704875	0.628528	0.457838	0.240967	0.743424	0.949064	0.804809	0.282335	0.84305	0.0862576	0.886293	0.387276
cg05546575	7	6483368	1237	0.00379211	-0.000893132	0.00237741	0.00182589	0.00448605	0.000162813	0.00423292	-0.0017077	-0.00438347	-0.00676331	-0.00517659	-0.00181947	0.000546354	0.00333287	-0.00335519	-0.00452938	-0.00183173	-0.00211798	0.00558019	0.00586745	0.00578504	0.00492579	0.00572525	0.00550889	0.00533313	0.00571165	0.00548433	0.00513215	0.00497228	0.00521711	0.00502993	0.00552242	0.00541145	0.00556394	0.00507009	0.00542838	0.496779	0.879015	0.681103	0.710877	0.433301	0.976422	0.427369	0.764951	0.424134	0.18756	0.297834	0.727276	0.913503	0.546166	0.535246	0.415611	0.71789	0.696412
cg22419303	7	6524925	1237	0.00136873	-0.000803559	0.00311453	0.00395922	0.00352387	-0.0025852	0.00596762	-0.00651435	-0.00521603	-0.00651679	-0.00566297	5.41744e-05	0.00166396	0.000318952	-0.00476365	-0.00243598	0.000248884	-0.00200998	0.00485492	0.0050215	0.0051071	0.00425951	0.0049115	0.00450362	0.00462371	0.00500777	0.00504537	0.0044623	0.0043858	0.00435738	0.00438753	0.00490112	0.00461705	0.00475402	0.00451508	0.00458019	0.778	0.872862	0.541966	0.352629	0.473082	0.565949	0.196823	0.19331	0.301218	0.144177	0.196632	0.99008	0.704504	0.948112	0.302188	0.608368	0.956041	0.660775
cg07343706	7	6524993	1237	0.00563065	-0.0040246	0.000108189	0.00281473	0.00518791	-0.00372909	0.00250734	0.000907241	-0.00280852	-0.00410835	-0.00651689	-0.000342815	-0.00416517	0.00276289	-0.000898564	-0.000524857	-0.00449343	-0.00151002	0.00457537	0.00446021	0.00464244	0.00391553	0.00441213	0.00433075	0.00426191	0.0045696	0.00458254	0.00394403	0.00379641	0.00399048	0.00398208	0.00440375	0.00416416	0.00421028	0.003937	0.00410557	0.218456	0.36688	0.981408	0.472226	0.239663	0.389198	0.556322	0.842624	0.539959	0.297568	0.0860535	0.931539	0.295571	0.5304	0.829155	0.900792	0.253731	0.713023
cg08622675	7	6524998	1237	0.000338111	0.00258199	0.00380255	6.9708e-05	0.00536519	0.000151942	0.00859477	-0.00328251	-0.000238109	-0.00402082	-0.00378204	-0.00240968	0.00191767	-0.00265574	-0.00826181	0.00797957	0.000104718	0.0013157	0.00525773	0.00525036	0.00543429	0.00452555	0.00493155	0.00506005	0.00468831	0.00513066	0.00473116	0.00425164	0.00479577	0.00443827	0.00472679	0.00508069	0.00492604	0.00519466	0.00455138	0.00478068	0.948725	0.62288	0.484094	0.987711	0.276626	0.976045	0.0667676	0.522313	0.959861	0.344296	0.430334	0.587177	0.684962	0.601174	0.0935092	0.124511	0.981644	0.783154
cg03088413	7	6525016	1237	0.00180145	0.00129609	0.00248688	0.00463607	-2.11657e-05	-0.00288743	0.00284197	-0.0026514	-0.00414084	-0.00568144	-0.00239209	0.00020235	-0.000485618	0.00106685	-0.00296109	-0.00485762	0.00201626	-0.00181724	0.00428111	0.00449798	0.00435358	0.00376398	0.00428315	0.00427255	0.00406968	0.00438402	0.00429868	0.00377561	0.00361137	0.00384911	0.00385438	0.00430083	0.0039145	0.00413267	0.00392093	0.00405425	0.673908	0.773233	0.567847	0.218064	0.996057	0.499161	0.484973	0.545321	0.335406	0.132382	0.50773	0.958074	0.899739	0.804091	0.449385	0.239827	0.607091	0.653987
cg27221338	7	6525025	1237	-0.00351335	-0.000978857	0.00693167	0.00327043	-0.0017487	-0.00627742	0.00469697	-0.000750159	-0.00148949	0.000965874	0.00212574	0.00443919	-0.00118065	-0.00540404	-0.00363187	0.00324033	0.000787017	0.00779056	0.00449534	0.00484813	0.00474002	0.00412434	0.00451872	0.0044038	0.0043922	0.00461383	0.00458867	0.00402233	0.00389825	0.00400096	0.00423033	0.00467066	0.00441643	0.0044474	0.00413373	0.0042034	0.434477	0.839992	0.143639	0.427803	0.698763	0.154026	0.284894	0.870842	0.745483	0.810231	0.585544	0.2672	0.780174	0.247265	0.410875	0.466252	0.849004	0.0638259
cg07582451	7	6550946	1237	0.0047064	0.00421281	0.00413969	0.00224568	-0.00456646	0.000734687	0.00315523	-0.00509793	-0.00344579	-0.00705394	0.000611047	0.00103242	0.0015795	0.000749883	-0.0078613	-0.00243508	0.000932927	-0.000687092	0.00513889	0.00500895	0.00499356	0.00450672	0.00494266	0.00487946	0.00459282	0.00519482	0.00504013	0.00422184	0.00434965	0.0044099	0.00454236	0.00474778	0.00477026	0.00458107	0.00480437	0.00474002	0.359751	0.400316	0.407101	0.618275	0.355545	0.880317	0.492088	0.326421	0.494183	0.0947568	0.888279	0.814896	0.728046	0.874501	0.0993568	0.595036	0.846032	0.884746
cg19149522	7	6616423	1237	0.00240765	-0.000881672	-0.00592982	0.00239432	0.000823831	0.00438112	0.00411525	-0.00338112	0.00400522	-0.00388566	-0.0010623	-0.000979724	0.00121432	0.00217492	-0.000330357	-0.00500849	0.00236594	-0.0047417	0.00469955	0.00469055	0.00466374	0.0037301	0.00459212	0.00439771	0.00438004	0.00462809	0.00456773	0.00393593	0.00386362	0.00395569	0.00420144	0.00437898	0.00431094	0.00426429	0.00418925	0.00430277	0.60843	0.850902	0.20356	0.520944	0.857623	0.31914	0.347451	0.465044	0.380568	0.323532	0.783356	0.804386	0.772563	0.619419	0.938916	0.240187	0.572233	0.270457
cg19707454	7	6616677	1237	0.00575014	-0.0037463	-0.00585648	-0.000447005	0.00543806	0.00143895	-0.000534455	0.00216593	0.00418882	-0.00142966	-0.00644049	-0.00378632	-0.00329699	0.000390167	-0.00178802	-0.00381772	3.71213e-05	-0.000430067	0.00522689	0.0056925	0.00560334	0.00523721	0.00565594	0.00549481	0.00489913	0.00554233	0.00534026	0.00498358	0.00524918	0.00504285	0.00512969	0.00567906	0.00495557	0.00507816	0.00494987	0.00499356	0.271285	0.510466	0.295942	0.931982	0.336313	0.793419	0.91313	0.695947	0.432813	0.774209	0.219841	0.452755	0.520401	0.945226	0.718242	0.452176	0.994016	0.931368
cg22370899	7	6619122	1237	-0.00941222	-0.00263806	0.00108129	-0.0016095	0.0013301	-0.00878057	0.0122475	-0.00524206	0.00496061	-0.00560445	-0.00574224	0.00979002	0.0055201	-0.0048742	-0.00352	0.000335597	-0.00444749	0.00444474	0.00396684	0.00441233	0.00413675	0.00354613	0.00404261	0.0043303	0.00348841	0.00397191	0.00388761	0.00362579	0.00407155	0.00408559	0.00393764	0.00394207	0.0040028	0.00384636	0.00385701	0.00380229	0.0176574	0.549918	0.793795	0.649919	0.74214	0.0425903	0.000446545	0.186907	0.201954	0.122173	0.158442	0.0165647	0.160952	0.216289	0.379193	0.930472	0.248872	0.242417
cg24527044	7	6631231	1237	-0.00309254	-0.00112857	0.00746536	0.00411646	0.00288593	1.6355e-05	-0.00175145	0.00394325	-0.00914792	-0.00310714	0.00270325	-0.00647607	0.00549895	-0.00140709	0.00300306	-0.00127274	-0.00755389	0.00463009	0.00548286	0.00560573	0.00536416	0.00448728	0.00524487	0.0052485	0.00515039	0.00540974	0.00545614	0.00463059	0.00490625	0.00488314	0.00522177	0.00544525	0.00532057	0.00473894	0.00513021	0.00502053	0.572728	0.840446	0.16401	0.358952	0.582156	0.997514	0.733811	0.466053	0.0936152	0.502219	0.581646	0.18477	0.292303	0.796092	0.572465	0.78826	0.140904	0.356407
cg10062147	7	6654422	1236	-0.00145628	0.0088071	0.00207684	0.00408702	-0.000584302	0.00275173	-0.00154591	-0.00245335	-0.00163063	-0.00330401	-7.86883e-05	-0.00165513	0.000812978	0.000614597	-0.00441195	-0.00487076	-0.000867601	-0.0039486	0.00416653	0.00423106	0.00402271	0.00340279	0.00362106	0.00406656	0.00362525	0.00411555	0.00393185	0.00352697	0.00331793	0.00352992	0.00382514	0.00378127	0.00381824	0.00371219	0.00350399	0.00386552	0.726699	0.0373853	0.60566	0.229721	0.871808	0.498614	0.669796	0.551096	0.678344	0.34887	0.981079	0.63915	0.83169	0.870883	0.247888	0.189486	0.804441	0.307021
cg23715200	7	6667849	1237	-0.00510954	0.00390926	0.0114262	0.000210651	-0.00629672	-0.0139673	0.00551501	-0.000448502	-0.00157527	0.0032859	0.00397639	0.015363	0.00249593	-0.00979502	-0.00845976	0.00491738	0.00170562	0.0126494	0.00527258	0.00570325	0.00563816	0.00454909	0.00533942	0.00537935	0.00521011	0.00549991	0.00557973	0.00484103	0.00503291	0.00480362	0.00516937	0.00542503	0.00532555	0.00497931	0.00524317	0.00525414	0.332506	0.493064	0.0427047	0.963066	0.238283	0.00941867	0.289818	0.935007	0.777698	0.49729	0.429483	0.00138284	0.629217	0.0709929	0.112168	0.323367	0.744951	0.0160618
cg06393679	7	7140086	1237	0.00422422	0.00244793	0.00276926	0.00554386	0.00321073	0.00173177	-3.43934e-05	-0.0042334	-0.00445458	-0.00661202	-0.00223107	-0.00341076	-8.75164e-05	-0.00124061	-0.0029513	-0.00481475	-0.000951238	-0.00736569	0.00469818	0.00498541	0.00467269	0.00396493	0.00446377	0.00455969	0.00450395	0.00472692	0.00473442	0.00405191	0.00394987	0.00402096	0.00429347	0.00457846	0.0042058	0.00424515	0.00409175	0.00440075	0.36859	0.623414	0.553416	0.162046	0.471965	0.704094	0.993907	0.370469	0.346759	0.102716	0.572179	0.396302	0.983737	0.786417	0.482852	0.256721	0.816167	0.094183
cg14117377	7	7143299	1235	0.00392302	-0.00189338	0.000888294	-0.00229614	0.00318643	0.00683425	-0.00130457	0.000882256	-0.00366381	-0.00247324	-0.00103459	-0.00610739	5.73994e-05	0.00336036	-0.00171987	-0.00209031	0.00281971	-0.00443679	0.00473749	0.00506868	0.00484299	0.00434956	0.00477137	0.00460129	0.00463513	0.0048857	0.0048104	0.00425164	0.00414722	0.00424209	0.00437707	0.00494431	0.00460333	0.004502	0.00439477	0.00471861	0.407625	0.708742	0.85447	0.597567	0.504246	0.137467	0.778363	0.856698	0.446272	0.56076	0.803001	0.149949	0.989537	0.496731	0.708691	0.642428	0.52113	0.347077
cg07001918	7	7189008	1231	0.000798771	0.000293331	0.00192101	0.00289047	0.0012838	-0.00334069	0.00331731	-0.00174732	0.00095228	-0.00645248	-0.00404559	0.00410734	0.000860958	0.000675415	-0.00358735	-0.00266917	0.000615581	-0.00380565	0.00381305	0.00395087	0.00402493	0.00328029	0.00385646	0.00397615	0.00370393	0.00369099	0.00391514	0.0033556	0.00347032	0.00363154	0.00372077	0.0038981	0.00367972	0.00359052	0.00354547	0.00343694	0.834071	0.940816	0.633164	0.37823	0.739213	0.400806	0.370457	0.635926	0.807827	0.0544926	0.243707	0.258046	0.81701	0.862441	0.329612	0.457244	0.862161	0.268174
cg22847400	7	7215086	1237	0.00488044	0.00574373	0.00223651	0.0103415	0.000313647	0.00185536	0.00158504	-0.00544058	-0.00291167	-0.0136685	-0.00203893	-0.00393464	0.000344577	-0.000174179	-0.00275995	-0.00958602	0.00270785	-0.00779453	0.00654028	0.0068867	0.00651308	0.00564637	0.00660484	0.00654667	0.00622899	0.00673199	0.00671075	0.00592826	0.00568443	0.00594944	0.00589866	0.00642051	0.00612545	0.00648699	0.006163	0.00631201	0.455539	0.404263	0.731307	0.0670212	0.962125	0.776866	0.799139	0.418994	0.664375	0.0211299	0.71983	0.50839	0.953417	0.978357	0.652299	0.13948	0.660392	0.216878
cg14944398	7	7218709	1237	-0.00583631	0.00519021	-0.00113726	-0.00489739	-0.00429059	-0.00162352	0.0101978	-0.00652924	-0.00621006	-0.0001268	-0.00355302	0.00364244	0.0100244	0.00134312	0.00312033	0.00329232	0.000307176	-0.00495709	0.00579113	0.00621763	0.00599995	0.0053911	0.00591206	0.00584699	0.00535285	0.00578219	0.00560262	0.00484403	0.00538571	0.00524616	0.00563491	0.00565064	0.00526216	0.00559348	0.00559993	0.00568943	0.31355	0.403854	0.849666	0.363656	0.468001	0.781267	0.0567651	0.258814	0.26768	0.979117	0.509439	0.48749	0.075244	0.812119	0.553198	0.55613	0.956255	0.383601
cg00750391	7	7224929	1237	0.00708126	0.000639898	-0.000829362	0.00211518	0.00365926	0.00245099	0.00218577	-0.00196145	-0.0015803	-0.00628002	-0.00314606	-0.00401544	-0.00260182	0.00269669	-0.00290917	-0.00386096	0.000641527	-0.00600912	0.00595669	0.00627867	0.00626484	0.00526671	0.00597849	0.0058409	0.00583865	0.00612984	0.00603487	0.00534042	0.00516132	0.00543651	0.00534108	0.00583985	0.00572584	0.00580385	0.0055105	0.00583901	0.234522	0.918823	0.894681	0.687969	0.54049	0.674759	0.708135	0.748981	0.793428	0.239618	0.542163	0.460146	0.626163	0.644244	0.611399	0.505896	0.907321	0.303418
cg04208160	7	7247729	1237	0.00419331	-0.000737465	-0.00255468	0.00461702	-0.002597	0.00194525	0.00489363	-0.00113062	0.00219461	-0.00315507	-0.00237665	-0.00304335	-0.00446909	0.00365046	0.00116109	-0.00277966	0.00747275	-0.00619578	0.00531579	0.00542648	0.00542128	0.00479235	0.00537146	0.00537627	0.00491977	0.00546807	0.00543688	0.00455204	0.00444184	0.00479895	0.00501269	0.00513023	0.00502849	0.00504086	0.00466537	0.00504562	0.430206	0.891899	0.637475	0.33534	0.628754	0.717486	0.319889	0.836191	0.686469	0.48824	0.592609	0.525969	0.372631	0.476738	0.817391	0.581342	0.109211	0.219465
cg17994788	7	7261594	1237	-0.00806647	-0.000819586	-0.00313415	-0.000196597	-0.0058959	-0.00656704	0.00901531	-0.00393231	0.0049867	-0.00486342	-0.00183056	0.00609509	0.0020663	-0.0018673	0.00145978	-0.00061414	0.00130988	0.00146245	0.00386901	0.00439861	0.00428892	0.00338501	0.00391424	0.00428309	0.0034853	0.00410599	0.00379054	0.00330786	0.00384672	0.00385407	0.00356809	0.00389233	0.00384531	0.00349465	0.00370607	0.00378373	0.037079	0.852187	0.464928	0.953686	0.131998	0.125214	0.00969094	0.338213	0.18832	0.141491	0.634163	0.113772	0.562518	0.631413	0.704222	0.8605	0.723757	0.699118
cg25118869	7	7275939	1237	0.00158076	0.00279647	0.00297044	0.00427343	0.00154075	-0.00044378	0.00203723	-0.00556164	-0.00515341	-0.00605819	-0.00390265	0.00154704	0.000758714	-0.00244857	-0.00346357	-0.00358038	0.00274574	-0.00107183	0.00418093	0.00431057	0.00437784	0.00370957	0.00430225	0.00407148	0.00412587	0.00415414	0.00413116	0.00375051	0.00371585	0.00370973	0.0040084	0.00423896	0.00407771	0.00401285	0.00396722	0.00405778	0.705365	0.516501	0.497443	0.24932	0.720249	0.913205	0.621469	0.18063	0.212233	0.106246	0.293593	0.676662	0.849873	0.563511	0.395663	0.37227	0.488871	0.791671
cg06251719	7	7285084	1237	0.0043062	2.89223e-06	-0.00135963	0.00243985	0.000111876	0.00195375	0.00304596	-0.000693111	-0.000848522	-0.00670227	-0.00258451	-0.00292439	-0.00173967	0.00102552	-0.00443331	-0.00613991	0.00153118	-0.00326977	0.00505545	0.005523	0.00552766	0.0046901	0.0053188	0.00493394	0.00525729	0.00531889	0.00556875	0.00474956	0.00462405	0.00454369	0.00478203	0.00518371	0.0050143	0.00502054	0.00501781	0.00489137	0.394328	0.999582	0.805707	0.602914	0.983218	0.692118	0.562334	0.89632	0.878893	0.158205	0.576211	0.519825	0.716013	0.843174	0.376625	0.221346	0.760253	0.503829
cg24908046	7	7310899	1237	-0.000329814	0.00199029	0.00213877	0.00336065	0.00171564	0.00500806	0.0022595	-0.000122368	-0.00312471	-0.00356123	-0.00265522	-0.00587801	0.00221351	-0.00548611	-0.00657219	-0.00183133	-0.00282254	-0.00276169	0.00404305	0.00410782	0.00393317	0.0033162	0.0038817	0.0040858	0.00388162	0.00409844	0.00414626	0.00345021	0.00346789	0.00370276	0.00355579	0.0038543	0.00368597	0.00351297	0.00347125	0.00383808	0.934984	0.628022	0.586594	0.310866	0.658502	0.220303	0.560497	0.976181	0.451077	0.301989	0.443879	0.112407	0.533607	0.154628	0.0745812	0.602154	0.41615	0.471802
cg22296599	7	7314607	1237	0.00248833	0.00242365	0.00351836	0.00414832	0.00104803	-0.00253427	0.00252691	-0.00505293	-0.0051401	-0.00559251	-0.00353401	-0.000114616	5.14885e-05	-0.000370207	-0.00356748	-0.00438757	-0.00108823	-0.00338281	0.0043838	0.00461117	0.00464445	0.00399256	0.00443209	0.00443059	0.0042632	0.00445575	0.00444339	0.00401499	0.00388112	0.00403593	0.00404819	0.00426368	0.00421822	0.00434296	0.00409861	0.00431874	0.570293	0.599163	0.448727	0.298798	0.813073	0.567326	0.553364	0.256785	0.247355	0.163647	0.362525	0.977344	0.989852	0.930808	0.397703	0.312365	0.790615	0.433458
cg01644204	7	7368804	1237	-0.00549091	-0.00593377	0.00396341	0.00147721	-0.00690317	-0.00319751	0.00132411	0.0010782	-0.00325233	0.00121727	0.00286859	0.00525378	0.00195263	-0.0024542	-0.0129538	0.0019049	0.00508587	0.00522154	0.0052719	0.00551558	0.00509733	0.00451755	0.00503332	0.00554158	0.00470299	0.00514809	0.00458213	0.00440766	0.00445408	0.00497665	0.00478475	0.00496369	0.00511706	0.00463508	0.00515238	0.00494633	0.297624	0.282008	0.436836	0.743673	0.170221	0.563937	0.778292	0.834108	0.477837	0.782416	0.519552	0.291112	0.683204	0.621002	0.0113579	0.681091	0.323598	0.291133
cg07540326	7	7392557	1237	0.00559607	0.00298026	0.00273165	0.00504981	0.00262075	0.00227049	0.002371	-0.00478894	-0.00315179	-0.00735286	-0.000584284	-0.0017558	0.000125148	0.000291661	-0.006481	-0.00736528	0.000860799	-0.00694401	0.00621399	0.00660364	0.00657943	0.00519062	0.00629753	0.00638816	0.00598267	0.00616694	0.00628338	0.00536878	0.00539234	0.00565513	0.00554599	0.00627053	0.00583615	0.0059914	0.00551672	0.00596635	0.367822	0.651769	0.67801	0.330617	0.677296	0.722274	0.691875	0.437425	0.615944	0.170824	0.913714	0.756197	0.981997	0.962901	0.266787	0.218956	0.876006	0.24448
cg10507307	7	7394652	1237	0.00236507	0.00315599	0.00483637	0.00422278	-0.000692969	-0.000494417	0.00257808	-0.00542998	-0.00593245	-0.00641564	-0.00279651	-0.000789963	-0.00027173	-0.00162938	-0.00564622	-0.00529916	0.00209734	-0.00222514	0.00426702	0.0045393	0.00446402	0.00391811	0.00435661	0.00417233	0.00415897	0.00435193	0.0043719	0.00383678	0.0037667	0.00385948	0.00398571	0.00427614	0.00395304	0.00415736	0.00406278	0.00405641	0.579396	0.486893	0.278625	0.281142	0.87362	0.905672	0.535334	0.212134	0.174797	0.0944965	0.457827	0.837821	0.945645	0.703173	0.153199	0.202435	0.605692	0.583315
cg12939569	7	7410251	1232	0.00157201	0.00472571	0.000914971	0.00120875	0.00201672	0.00276744	0.00273812	-0.00560227	-0.00228223	-0.00134638	-0.000360481	-0.00182074	0.000797756	-0.000346889	-0.00153867	-0.00442937	-0.000316434	-0.0043726	0.00468652	0.00489004	0.00481132	0.00391394	0.00493433	0.00465498	0.00469729	0.00471797	0.0047503	0.00433308	0.00400406	0.00428394	0.00427917	0.00448092	0.00465431	0.00435703	0.00445963	0.00468161	0.737299	0.333846	0.849175	0.75745	0.682751	0.552169	0.559951	0.235058	0.630915	0.756012	0.928264	0.670826	0.852109	0.938294	0.740955	0.309342	0.943433	0.350306
cg25919137	7	7410643	1237	0.00519184	0.00110943	0.00101602	0.00148696	0.000980356	-0.00281604	0.000741009	-0.00103906	-0.00263571	-0.00222573	-0.00220639	3.73276e-05	-0.00389852	0.00242272	-0.00293705	-0.00215907	-0.00218276	-0.00250616	0.00478381	0.00536254	0.00483904	0.00441161	0.00501319	0.00473319	0.00446387	0.00497839	0.00472386	0.00440889	0.00415083	0.00436372	0.00469707	0.00481949	0.0045341	0.00464193	0.00432877	0.00444503	0.277792	0.836099	0.833696	0.736075	0.844958	0.551873	0.868156	0.834671	0.576874	0.61368	0.595035	0.993175	0.406545	0.615181	0.517135	0.641843	0.614088	0.572882
cg10275917	7	7478820	1237	0.00347172	-0.00129276	0.00519093	0.00011195	-0.00514526	-0.00885508	-2.35642e-05	0.000394374	-0.00151205	-1.33104e-05	0.00360898	0.00205566	-0.00415717	-0.00582471	-0.00923861	0.00629219	-0.000257676	0.00683323	0.00388702	0.0040765	0.00395276	0.00329982	0.00397066	0.00388453	0.00357108	0.00378509	0.00376221	0.00350639	0.0034257	0.00352889	0.0038335	0.00383715	0.00392958	0.00404784	0.00362261	0.00362535	0.371774	0.751149	0.189102	0.972936	0.195038	0.0226329	0.994735	0.917017	0.687755	0.996971	0.292111	0.560214	0.278174	0.12902	0.018721	0.120076	0.943294	0.0594507
cg08507571	7	7575543	1237	-0.0174376	-0.000403055	0.00822291	0.00651873	-0.00709412	-0.00508131	0.00366733	0.000791733	-0.00250129	-0.00454219	0.00484907	-8.41502e-05	0.00629064	-0.00417248	-0.00529555	0.00289894	0.00118375	0.00527114	0.00531438	0.00599825	0.0051101	0.00500728	0.00527809	0.00492357	0.00479865	0.00524671	0.00501091	0.00477941	0.00464763	0.00450935	0.00476269	0.00506338	0.00469023	0.00493915	0.00461807	0.0046249	0.00103367	0.946426	0.107584	0.192968	0.178926	0.302055	0.444723	0.880054	0.617661	0.341926	0.296789	0.985111	0.186562	0.409911	0.258872	0.55725	0.797695	0.254398
cg24366693	7	7608860	1237	-0.00676263	-0.00160438	-0.00443748	-0.00309156	-0.00292002	-0.00252434	0.000894271	0.000403254	0.00373275	0.00148061	0.00377843	0.00428278	0.0023725	-0.00487181	0.00241723	0.00638092	0.00128346	0.00501779	0.00408803	0.00435228	0.00395831	0.00353144	0.00395063	0.00394446	0.0037627	0.0042172	0.00409634	0.00359365	0.0035442	0.003684	0.00356422	0.0039445	0.00379742	0.00381197	0.00368836	0.00383731	0.0980763	0.712403	0.262265	0.381336	0.459829	0.522192	0.812139	0.923821	0.362169	0.680333	0.286384	0.245019	0.50564	0.216798	0.52442	0.094147	0.727859	0.190998
cg25702606	7	7617651	1237	-0.0100143	-0.00319719	-0.00846715	-0.000442506	-0.00667838	-0.00638371	0.00163476	-8.42993e-05	0.00515031	0.0011	0.00701658	0.00339291	0.00511478	0.00166946	0.00274252	0.00486357	0.00439419	0.00633651	0.00539811	0.00559167	0.00587353	0.00492535	0.00563646	0.00606665	0.00524771	0.00554709	0.0055393	0.00518956	0.00524648	0.00550068	0.00478706	0.00536923	0.00521832	0.00483002	0.00496469	0.0053224	0.0635748	0.567473	0.149422	0.928412	0.236076	0.292679	0.755407	0.987875	0.352487	0.832135	0.181095	0.537356	0.285313	0.755854	0.599196	0.31396	0.376109	0.233836
cg01985081	7	7621348	1237	-0.00653218	-6.31616e-06	0.00452857	0.00175121	-0.00123043	-0.00559841	0.00534745	-0.00205867	-0.00161972	0.00122333	0.00197953	0.00398001	0.00113895	-0.00503827	-0.00238229	0.00345277	0.000413584	0.00693139	0.00456954	0.00474477	0.00461655	0.00396076	0.0043345	0.00437989	0.0045036	0.0046784	0.00471082	0.00409504	0.00384008	0.00393303	0.00409911	0.00446538	0.00424446	0.00435368	0.00406698	0.00422757	0.152859	0.998938	0.326621	0.658388	0.776511	0.201176	0.235081	0.65991	0.730974	0.765142	0.60621	0.311565	0.781125	0.259195	0.574612	0.427738	0.919	0.101095
cg01571223	7	7621509	1236	0.0045048	0.00202868	0.00289302	0.00409069	0.00181253	-0.000648423	0.00140658	-0.0017901	-0.00367504	-0.00502633	-0.00251447	-0.00191769	-0.00139225	0.000612315	-0.00382223	-0.00630239	-5.37367e-05	-0.00496844	0.00478748	0.00510835	0.0052144	0.00445219	0.00487327	0.00476786	0.00457977	0.00492335	0.00497462	0.0043408	0.00414303	0.00433542	0.004401	0.00484434	0.0046547	0.00476309	0.00456069	0.00466868	0.346728	0.691272	0.579022	0.358198	0.709942	0.891822	0.758744	0.716161	0.460054	0.246894	0.543906	0.65825	0.751738	0.899417	0.411558	0.185778	0.990599	0.287235
cg12556416	7	7621656	1237	0.00245537	0.00277401	0.00870473	0.00117788	0.00116969	0.00150656	-0.000642641	-0.00298636	-0.00555942	0.000326752	-0.000305035	0.00152475	0.00121893	-0.000308309	-0.00543173	-0.00094213	0.000792741	-0.00197962	0.00421288	0.00457318	0.00444745	0.00388902	0.00424887	0.00441012	0.00421376	0.00454121	0.00432691	0.00398212	0.00371347	0.00417327	0.00405119	0.00450935	0.00419682	0.00414525	0.00407412	0.00422679	0.560012	0.544128	0.050319	0.761987	0.78309	0.732642	0.878785	0.510787	0.198846	0.934603	0.934533	0.714842	0.763505	0.94549	0.19558	0.820206	0.845722	0.639533
cg26804611	7	7726202	1237	-0.00584636	-0.00029854	0.00615296	-0.00131627	-0.00180713	-0.00303217	0.00111708	-0.00532609	-0.00343055	1.02746e-05	-0.00153338	0.00330241	0.000939108	-0.00236552	-0.00250515	0.00492227	0.00175986	0.00646469	0.00379497	0.00395124	0.00356502	0.00334258	0.00356824	0.00362807	0.0034793	0.00394012	0.00385355	0.00330867	0.00341771	0.00330714	0.00333899	0.0035663	0.00334016	0.00335489	0.00351864	0.00337907	0.123425	0.939772	0.0843604	0.693736	0.612543	0.403294	0.748163	0.176452	0.373343	0.997522	0.653679	0.318003	0.778515	0.50714	0.45325	0.142324	0.616967	0.0557282
cg17457832	7	7726748	1237	-0.00375663	0.00102314	-0.00103598	0.000695883	-0.00476122	-0.00230827	0.00187811	0.00153381	-0.00455684	-0.00257035	-0.00173825	0.00406041	0.00248309	0.00264446	0.00447772	-0.00221119	0.00206225	-0.00335894	0.0056614	0.00592808	0.0053575	0.00443739	0.00532239	0.00541504	0.0049909	0.00554947	0.0051024	0.00458419	0.00462613	0.00516645	0.00504803	0.00584645	0.00533873	0.004596	0.00493774	0.00521501	0.506977	0.862971	0.846668	0.875385	0.37102	0.66991	0.706688	0.782249	0.371816	0.575002	0.707105	0.431915	0.622795	0.65104	0.401624	0.630437	0.676202	0.519516
cg25056280	7	7744634	1237	0.00341677	-0.00410986	0.000293674	0.00406564	0.00386734	-0.000576177	0.00276024	0.000286348	-0.00278659	-0.005392	-0.00202363	0.000169335	-0.00304423	0.0022661	-0.000235516	-0.00188974	-0.00453582	-0.00140969	0.00444935	0.00469841	0.00479916	0.00381683	0.00432703	0.00448533	0.00427348	0.00446439	0.00449605	0.00427144	0.00394152	0.00419998	0.00419137	0.00436093	0.0042006	0.0042096	0.00416525	0.00428866	0.442531	0.381718	0.951206	0.286792	0.371449	0.897787	0.518344	0.948858	0.535398	0.206828	0.607663	0.96784	0.467649	0.603317	0.955288	0.653495	0.276169	0.742381
cg26322315	7	7758995	1237	0.00348457	0.00420155	0.00339482	0.00420674	0.0027512	-0.000249582	0.00148883	-0.00452533	-0.00326536	-0.00588902	-0.00404401	-0.000802107	-0.000240829	0.000956785	0.000506195	-0.00518876	1.03627e-05	-0.00524293	0.00503426	0.00517669	0.00514403	0.00433961	0.00486056	0.00476548	0.0047646	0.00510263	0.00503355	0.00441818	0.0042989	0.00445378	0.00447643	0.0048508	0.00467771	0.00481508	0.00453688	0.00475923	0.48883	0.417005	0.509283	0.332354	0.571377	0.958231	0.754678	0.375153	0.51652	0.182562	0.346855	0.857077	0.957095	0.843638	0.913826	0.28121	0.998178	0.270621
cg07628784	7	7801586	1237	0.00125087	0.000555101	0.000789669	-0.00138748	0.0016969	0.000187337	-0.000547793	-0.00271214	-0.0032514	-0.00395339	-0.00358688	-0.000964309	-0.0012812	0.00234202	-0.000644711	-0.000594311	0.00200908	-0.00494266	0.00401718	0.00417246	0.00424585	0.00357051	0.00408105	0.00409751	0.00395083	0.00414694	0.00415496	0.00364187	0.00353911	0.00367853	0.00373107	0.00410172	0.00387262	0.00393505	0.00385591	0.00389638	0.755511	0.894162	0.852456	0.697576	0.677556	0.963534	0.889725	0.513105	0.433901	0.277683	0.310823	0.793209	0.731307	0.56801	0.86778	0.879952	0.602339	0.20461
cg09195780	7	7811979	1237	0.00218122	-0.00260293	0.00510927	-0.000405114	-0.00264831	-0.00675423	0.000330345	0.000395935	0.0010227	-0.00444799	0.00267683	0.0053675	-0.00165645	-0.000113375	-0.000937875	0.00303503	-0.00578329	0.00720106	0.00430757	0.0045683	0.00453199	0.0038175	0.00392796	0.00434369	0.0038865	0.00433098	0.00384273	0.00356921	0.0036862	0.00381561	0.00398888	0.00425544	0.00401406	0.0040344	0.00372792	0.00406622	0.612598	0.568827	0.259583	0.915487	0.500171	0.119958	0.932263	0.927159	0.790132	0.212686	0.46773	0.15951	0.677946	0.978745	0.815259	0.451878	0.120819	0.0765697
cg27377289	7	7812273	1237	0.00239263	0.00414779	-0.00130734	0.00338868	-0.000649932	-0.000270288	0.0035732	-0.00317775	-0.000724132	-0.00977251	-0.000769776	-0.00216489	0.000654073	0.00130316	-0.00262928	-0.00586802	0.00233939	-0.00330409	0.00593745	0.00636599	0.00625886	0.00538336	0.0060508	0.00607153	0.00587289	0.00607577	0.00628283	0.00547175	0.00537998	0.0053104	0.00547106	0.00598742	0.00576958	0.0057932	0.00568015	0.00564502	0.686968	0.514689	0.834543	0.529039	0.914462	0.964492	0.542907	0.600961	0.908242	0.0741001	0.886226	0.683516	0.904839	0.827703	0.648595	0.311101	0.680446	0.558338
cg26221442	7	7869872	1237	0.0037052	0.00143823	0.00100602	0.00265018	0.00195496	-0.000907145	0.00227604	-0.00618815	-0.00493272	-0.00516131	-0.00337661	-0.00134486	-0.00155558	0.00203538	-0.00482512	-0.00555288	0.000530104	-0.00346021	0.00574851	0.00600002	0.00615407	0.00511545	0.00585844	0.00567165	0.00574353	0.00596797	0.00586344	0.00530549	0.00522514	0.00532789	0.00524551	0.00580353	0.00578007	0.00578847	0.00536287	0.0055703	0.519219	0.81056	0.870146	0.604407	0.738606	0.872925	0.6919	0.299785	0.400199	0.330641	0.518134	0.800717	0.766807	0.725803	0.403838	0.337408	0.92126	0.534475
cg11868247	7	7962810	1237	0.00818074	0.00105871	0.00514809	0.00203909	0.00330106	-0.00345293	0.00140393	0.000384343	-0.00415483	-0.00451835	-0.00638759	0.000835484	-0.00105973	-0.00149521	-0.00785647	-0.00260113	0.00192883	-0.000928614	0.00551593	0.00574039	0.00553572	0.004796	0.00537794	0.00528411	0.00520822	0.00573164	0.00559741	0.00481202	0.00470783	0.0048987	0.00486618	0.00551934	0.00515714	0.00533156	0.00507317	0.00509163	0.138045	0.853675	0.352383	0.670717	0.539338	0.513462	0.787498	0.946537	0.45792	0.347745	0.174844	0.864576	0.827604	0.786466	0.127655	0.62564	0.703795	0.855284
cg09257390	7	8007381	1237	0.00514269	0.00207732	-0.00433536	-0.00206221	0.000632278	0.00587451	-0.00126012	-0.00213846	-0.00373073	-0.00445895	0.000356659	-0.00659765	3.84965e-05	0.00180899	-0.00209002	0.00257667	-0.00126461	-0.00836074	0.00605177	0.00614565	0.00610749	0.00506966	0.00594755	0.00574567	0.00594667	0.00600701	0.00597049	0.005169	0.00519834	0.00531331	0.00555137	0.00590451	0.00592506	0.00577166	0.00565206	0.00577403	0.395446	0.735352	0.477802	0.684173	0.915337	0.306581	0.832182	0.721846	0.532062	0.38834	0.9453	0.214339	0.994467	0.75932	0.724282	0.655284	0.822957	0.14762
cg23379040	7	8054791	1237	0.00429802	-0.00358148	-0.00987419	-0.00404919	0.00130782	0.00798239	0.00356963	-0.00175035	0.000187392	-0.000324851	-0.0064478	-0.00497387	-0.00226312	0.000810395	0.00862404	0.00048073	0.000783537	-0.00312683	0.00500499	0.00512291	0.00507212	0.003913	0.00492131	0.00465187	0.00453356	0.00505228	0.00479733	0.00422609	0.00429924	0.00424778	0.00466429	0.00444003	0.00462429	0.0044049	0.00417624	0.00437482	0.39048	0.484482	0.0515637	0.30076	0.790434	0.0861706	0.43106	0.729007	0.968841	0.938729	0.133679	0.241625	0.627533	0.855174	0.0621894	0.913095	0.851176	0.474773
cg14469342	7	8075369	1237	0.00534803	0.00129253	0.00720167	0.00293494	0.00266823	-0.00117641	-0.00139809	-0.00120332	-0.00377139	-0.00498386	-0.00205773	0.000221926	6.1426e-05	0.000396853	-0.00639158	-0.00390049	0.00112719	-0.00148894	0.00460089	0.00471426	0.00447768	0.00394688	0.00431575	0.00450678	0.00420535	0.00458434	0.00452658	0.00402254	0.00385586	0.00407226	0.00390488	0.00443321	0.00415238	0.00414336	0.00398614	0.00443567	0.245077	0.783951	0.107759	0.457112	0.536407	0.794069	0.739545	0.792947	0.404751	0.215352	0.593575	0.956539	0.987449	0.92867	0.123742	0.346508	0.777348	0.737116
cg15183517	7	8095093	1237	0.00353311	0.00644088	0.000727737	0.00322198	0.000721367	0.00293675	-0.000262078	-0.00495034	-0.00231514	-0.00880034	-0.00197503	-0.00320288	-0.00222065	0.00256264	-0.00152244	-0.00678147	-0.00152911	-0.00580581	0.0061089	0.0065313	0.00629191	0.005481	0.00618062	0.00597814	0.00595641	0.00631847	0.00600436	0.00561079	0.00522986	0.00570248	0.0056694	0.00640134	0.00616221	0.00602093	0.00598754	0.00601345	0.563025	0.324056	0.90792	0.556636	0.907086	0.623251	0.964905	0.43335	0.699811	0.116772	0.705694	0.574344	0.695286	0.688914	0.804862	0.260032	0.798428	0.334309
cg05267156	7	8124234	1233	-0.00561003	-0.00154694	0.00303559	-0.00315755	-0.00413608	-0.00856889	0.0024702	-0.000740662	9.38813e-05	0.00242005	0.000300393	0.00786384	-0.000522194	-0.00366885	-0.00147914	0.00689551	-0.00133465	0.00536726	0.00412539	0.00435752	0.00421939	0.00352912	0.00414932	0.00414986	0.00401334	0.00415573	0.003962	0.00376949	0.0035365	0.00362769	0.00374556	0.00417268	0.0039032	0.00377351	0.00391159	0.0038491	0.173868	0.722587	0.47187	0.37094	0.318857	0.0389359	0.538226	0.858545	0.981096	0.520867	0.932308	0.0301798	0.889121	0.379263	0.704722	0.0676479	0.73295	0.163191
cg04647216	7	8132211	1237	0.00251901	-0.00250975	0.00523423	0.0040495	0.0035734	-0.00152379	0.00266858	-0.0025634	-0.00654612	-0.00899008	-0.0071398	-0.000278387	0.00330914	0.00429329	-0.00386171	-0.00346528	-0.000324776	-0.00137795	0.00465116	0.00479246	0.00485114	0.0041168	0.00484836	0.00474086	0.00451311	0.00460145	0.00459555	0.00402869	0.00401953	0.00401986	0.00432536	0.00439103	0.00439053	0.00423838	0.00459627	0.00444074	0.588103	0.600496	0.280601	0.325286	0.461103	0.747894	0.554323	0.57747	0.154317	0.0256469	0.0756874	0.944788	0.444238	0.328203	0.3791	0.413588	0.943668	0.756335
cg18559274	7	8171359	1237	0.00399539	-0.000471281	0.00355083	0.00224923	0.00456428	-0.00245761	0.000913581	-0.00328019	-0.00492854	-0.00430477	-0.00439473	0.000968343	-0.000988534	0.00159615	-0.00255467	-0.00375264	-0.000667646	-0.00351032	0.00477083	0.0050888	0.00500113	0.00424874	0.00468267	0.00473288	0.00455456	0.00486448	0.00486768	0.00432716	0.00411921	0.00426569	0.00433598	0.00479884	0.00458548	0.00474395	0.00444859	0.00452628	0.402332	0.926212	0.477701	0.596537	0.3297	0.603577	0.841022	0.500111	0.311298	0.319821	0.286022	0.820418	0.819659	0.739428	0.577445	0.428922	0.880701	0.43802
cg02164561	7	8215977	1237	0.00400526	0.00248896	-0.00405353	0.000482107	0.00171294	0.00239061	-0.00319025	-0.00146659	-0.00097405	-0.00277975	-0.000712031	-0.00268388	0.000324819	0.00164443	0.00206459	-0.00359263	0.000118272	-0.00500819	0.00405383	0.00419024	0.00420565	0.00364079	0.00400838	0.00398002	0.00393282	0.00411857	0.00403476	0.00372235	0.00348909	0.00367719	0.00375757	0.00399864	0.00388376	0.00405912	0.00368403	0.00386929	0.323144	0.552518	0.335131	0.894654	0.669132	0.548072	0.417258	0.721772	0.809234	0.455201	0.838296	0.465469	0.931114	0.680891	0.595006	0.376116	0.974389	0.195548
cg20022118	7	8276021	1234	0.00243559	0.00227659	0.00261399	0.00141269	0.000562877	0.00391443	-0.00138211	-0.00307412	-0.00527838	-0.00540359	0.000145249	-0.00167152	0.00280882	-0.00267322	-0.00238215	-0.00115992	-0.000286778	-0.00320047	0.00528974	0.00522845	0.00535237	0.004311	0.00506567	0.00488239	0.0046877	0.0052695	0.00491369	0.00460794	0.00432122	0.00462495	0.00480987	0.0052505	0.00488442	0.00473031	0.00464198	0.00495283	0.645203	0.663255	0.625281	0.743143	0.911524	0.422701	0.768118	0.559638	0.282725	0.240929	0.973186	0.717791	0.559241	0.610657	0.62576	0.806294	0.950739	0.518156
cg26826957	7	8276812	1237	-0.0114416	-0.0048189	-0.00472905	0.00193766	-0.0031109	-0.00487617	0.0100439	-0.00189796	0.00169701	-0.00873776	-0.00386701	0.00606347	0.00767042	0.000537529	0.00103873	-0.00269729	-0.00402294	0.000251385	0.00439703	0.00475674	0.00459158	0.00368089	0.0041097	0.00446641	0.00377853	0.00423493	0.00418272	0.00367133	0.00431169	0.00419125	0.00409188	0.004085	0.00400808	0.00410262	0.00392401	0.00407314	0.00926514	0.311028	0.303038	0.598604	0.44907	0.274946	0.00785726	0.654032	0.68495	0.0173128	0.369791	0.147982	0.0608554	0.895312	0.795513	0.510889	0.305264	0.950788
cg14512932	7	8324478	1237	0.000987356	0.00116318	-0.000336774	0.00386581	0.00178571	0.00472468	0.00349553	-0.00476942	-0.00364771	-0.00735859	-0.00537654	-0.00766931	-0.00233855	0.00367	-0.00270088	-0.00425851	0.00281741	-0.00748307	0.00593291	0.00641644	0.00617902	0.00529808	0.00606418	0.00587701	0.00570888	0.00611278	0.00607687	0.00538905	0.00528907	0.00538648	0.00540434	0.0061409	0.00583346	0.00570794	0.00547979	0.00555097	0.867826	0.856146	0.956535	0.465596	0.768399	0.42144	0.540342	0.435251	0.548332	0.172105	0.309373	0.154502	0.66522	0.550086	0.643366	0.455627	0.60715	0.177637
cg27536755	7	8330720	1237	0.00216906	0.00351711	0.00872885	0.00783514	0.00342837	-0.0036066	0.00209546	-0.00351984	-0.00870756	-0.00893951	-0.00462203	-0.000119234	-0.00184893	-0.0030109	-0.00671718	-0.00678347	-0.000122285	0.00147752	0.00422035	0.0043295	0.00433952	0.00368799	0.00453894	0.0042631	0.00406633	0.00441362	0.00418178	0.00377423	0.00386497	0.00395308	0.00394456	0.00416051	0.00402925	0.00405592	0.0038695	0.0040367	0.607284	0.416586	0.0442748	0.033628	0.450055	0.39755	0.60633	0.425163	0.0373187	0.0178571	0.231745	0.975938	0.639264	0.469259	0.095494	0.0944282	0.974789	0.714349
cg17212127	7	8383356	1237	-0.00300026	0.000530649	-0.00343178	0.00373984	-0.00282298	-0.00304608	0.00388327	-0.00290006	-0.00320728	-0.00643646	-0.000656159	-0.00167934	0.00565225	0.000253042	-0.00167888	-0.00439426	0.00162284	0.000245769	0.00395363	0.00420545	0.00429133	0.0036717	0.00413303	0.00431552	0.00392336	0.004008	0.00420326	0.00345827	0.003702	0.00386057	0.0039006	0.00401004	0.00400782	0.00383362	0.00377022	0.0040334	0.447935	0.899589	0.423885	0.308412	0.494587	0.480285	0.322281	0.469331	0.445435	0.062719	0.859316	0.663564	0.147317	0.949685	0.675288	0.251695	0.666878	0.951412
cg09574899	7	8427177	1237	0.00579807	0.00417462	0.00623888	0.000351489	0.00142157	0.00606431	-0.00795016	0.00453409	-0.00599658	-0.00561134	-0.00185266	-0.00117747	-0.00195124	-8.43059e-05	-0.00208176	-0.003667	-0.00343593	-0.00522465	0.00471683	0.00497635	0.00455604	0.00410844	0.00451352	0.00448641	0.00439671	0.00486782	0.00437212	0.00411916	0.00398092	0.00418597	0.00438877	0.00457508	0.00446389	0.00483247	0.00431491	0.00442382	0.218986	0.40153	0.170885	0.931822	0.752794	0.176469	0.0705745	0.351625	0.170204	0.173117	0.641656	0.778488	0.65661	0.985298	0.640961	0.447956	0.425863	0.237592
cg19504905	7	8729840	1237	-0.00407043	0.00889836	0.00400027	-0.000109578	-0.00139721	-0.00408233	-0.00102581	-0.00183824	-0.000753847	-0.00704826	0.00239152	0.00398599	0.00267018	-0.00392339	0.0012977	-0.00105579	-0.000732387	-0.00298909	0.00437074	0.00418857	0.0039975	0.00374314	0.00392916	0.00409216	0.0040895	0.00425224	0.00402723	0.00362507	0.00362248	0.00405496	0.00392182	0.00396855	0.00391036	0.00378313	0.00365187	0.00395299	0.351704	0.0336333	0.316976	0.976646	0.72214	0.318475	0.801938	0.665523	0.851514	0.0518585	0.509133	0.325612	0.495964	0.322849	0.739994	0.780184	0.841049	0.449553
cg21001050	7	8791686	1237	-0.00460975	-0.00353816	0.000485406	0.000315701	-0.00157484	-0.00245364	0.00761836	-0.0028121	-0.00247296	0.000665306	-0.00389346	0.00223441	0.00143201	0.000138275	-0.00510265	0.000963518	-0.00077798	-0.000687846	0.00408686	0.00410385	0.0043418	0.00335184	0.00392404	0.00379259	0.00370542	0.00395784	0.00393643	0.00315493	0.00334093	0.00368932	0.00377777	0.00404241	0.00372508	0.00401972	0.00371567	0.003674	0.259344	0.388601	0.910983	0.92496	0.688177	0.51766	0.0397822	0.477386	0.529858	0.832983	0.243865	0.544753	0.704641	0.972713	0.170746	0.810565	0.834153	0.851488
cg10753065	7	10062707	1237	-0.0019162	-0.00282894	-0.00378252	0.00259166	-0.00456666	0.000186437	0.00808194	-0.00464657	-4.88383e-05	-0.00695752	-0.000907969	3.11957e-05	-0.0010266	-0.000428792	-0.00566752	-0.00183597	-0.00117395	-0.000430966	0.00397934	0.0040558	0.00402431	0.00335851	0.0039238	0.00408967	0.00366042	0.00399534	0.00383682	0.00324157	0.00363215	0.00362298	0.00363161	0.00376171	0.0036781	0.0034484	0.003364	0.00379335	0.630135	0.485486	0.347259	0.44031	0.244491	0.963639	0.0272493	0.244831	0.989844	0.0318458	0.802602	0.99313	0.777418	0.909247	0.123346	0.594441	0.727109	0.909546
cg16922028	7	10162125	1237	-0.00273832	-0.00157937	0.00120594	-0.00186715	0.00298648	0.00163293	0.0032583	-0.00326096	0.00112706	0.000668378	-0.00609203	0.000667619	0.0016013	0.000123755	0.0020335	0.00189983	-0.00171504	-0.00434979	0.00392482	0.00445224	0.00425267	0.00379248	0.00430205	0.00414106	0.00349636	0.0040071	0.00395458	0.00364898	0.00381525	0.00377325	0.00400781	0.00405051	0.00388544	0.00395776	0.00363073	0.00377543	0.48537	0.722787	0.776738	0.622487	0.487558	0.69334	0.351383	0.415763	0.775642	0.854666	0.110319	0.85956	0.689493	0.975626	0.60072	0.631208	0.636664	0.249267
cg09924028	7	10261448	1237	0.00285539	-1.30879e-07	-0.00143715	-0.00186049	0.000466477	-0.00180855	0.00279711	-0.00413227	0.0023897	-0.00497021	-0.00274624	0.00162582	0.00139991	0.00256756	-0.00541167	-0.00196928	0.000430395	-0.00467932	0.00534561	0.00567872	0.00568797	0.00445086	0.00528053	0.00506645	0.00485315	0.00524075	0.00540994	0.00432189	0.00467337	0.00464899	0.00479466	0.00512541	0.00517715	0.00504698	0.00455704	0.00486381	0.593234	0.999982	0.800528	0.675942	0.929607	0.721118	0.564379	0.430411	0.658688	0.25014	0.556777	0.726553	0.770308	0.616408	0.295885	0.696396	0.924755	0.336016
cg11015185	7	10277099	1237	0.00119122	0.0041908	0.00388665	-0.000650643	0.00453073	-0.000363231	0.00165073	-0.00626574	-0.00214338	0.00069146	-0.00330196	-0.00179313	0.000279618	0.000387049	-0.000911997	0.00331042	-0.00348254	-0.00275617	0.00554487	0.00564161	0.00539034	0.00471734	0.0052811	0.00533098	0.00491802	0.0055651	0.00514401	0.00489801	0.00452627	0.00507468	0.00509633	0.00552755	0.00501564	0.0052275	0.00540271	0.00508504	0.829898	0.45758	0.470884	0.890299	0.39094	0.945677	0.737136	0.260209	0.676917	0.887734	0.46569	0.723828	0.956245	0.944176	0.855715	0.526556	0.519192	0.587808
cg19205046	7	10842340	1236	0.0026018	0.000446071	0.0034847	0.00257385	0.001443	-0.00134803	0.00227494	-0.00241491	-0.00499074	-0.00515891	-0.00359702	-0.000545692	0.00202032	-0.00049347	-0.0037496	-0.00527881	0.00324783	-0.00271495	0.00476377	0.00502065	0.00496396	0.0043107	0.00480398	0.00486539	0.00462074	0.00490371	0.00482667	0.0043592	0.00413501	0.00433487	0.00432024	0.00478587	0.00446162	0.00469236	0.00443251	0.0045351	0.584953	0.929203	0.482679	0.550452	0.763891	0.78173	0.622484	0.622391	0.30114	0.236629	0.384359	0.899824	0.640041	0.917876	0.400677	0.260598	0.463723	0.549404
cg05143012	7	10974404	1237	0.00471002	0.00216381	-0.00106862	0.000569566	0.00406776	0.00176411	0.000311924	-0.00226466	0.0011363	-0.00370927	-0.00442318	-0.00505621	-0.0019723	0.00109962	-0.00123391	-0.00258811	-0.000723932	-0.001029	0.00477637	0.00482863	0.00500281	0.00426448	0.0048364	0.00468155	0.004727	0.00500036	0.00500421	0.00443943	0.00426011	0.00441692	0.00425595	0.00481854	0.00448441	0.00480042	0.00440009	0.00458083	0.32408	0.654066	0.830855	0.89375	0.400307	0.706307	0.947388	0.650621	0.82037	0.40342	0.299141	0.252319	0.643062	0.819486	0.783197	0.589789	0.869316	0.822265
cg12995372	7	11066024	1237	0.00416644	0.00652892	-0.00147496	0.00320744	0.00216539	0.00770596	-0.000544262	-0.00689793	-0.00109011	-0.00378241	-0.00303924	-0.007442	-0.000917791	-0.000783687	-0.0024326	-0.00680306	0.000269286	-0.00878736	0.00546274	0.00566199	0.00573159	0.00472999	0.0057087	0.00540715	0.00547881	0.00576694	0.00573531	0.00481773	0.00497942	0.00487256	0.00489044	0.00543506	0.00510925	0.00514917	0.00487787	0.0051679	0.445642	0.248864	0.796917	0.497705	0.704454	0.154116	0.920869	0.231651	0.849254	0.432394	0.541623	0.12668	0.851135	0.88535	0.633991	0.186436	0.955975	0.0890611
cg07868612	7	11148173	1236	-0.00128423	-0.000780987	0.00274203	-0.0023111	-0.00403904	-0.00853607	0.00230525	-0.0015695	-0.000882222	0.00185273	0.0051877	0.00576637	0.000736633	-0.00479328	-0.00282096	0.0031859	-0.00216567	0.0010505	0.0034789	0.00391116	0.00397567	0.0033619	0.00386037	0.00366338	0.00344766	0.00357559	0.00364846	0.00324539	0.00336194	0.0034029	0.00333477	0.00377811	0.00397899	0.00332711	0.00339824	0.00346649	0.712017	0.84173	0.490381	0.491807	0.295431	0.0198005	0.503724	0.660699	0.80893	0.56808	0.122814	0.090161	0.825174	0.204548	0.478346	0.338286	0.523934	0.761856
cg20379345	7	11246957	1237	0.0044079	0.00477047	0.00258909	0.00418388	0.00706463	-0.000198584	0.000699408	-0.00504843	-0.00386931	-0.00563076	-0.00728141	-0.000811593	-0.00130438	0.00169636	-0.00434556	-0.0040949	-0.000993879	-0.00317874	0.00597482	0.00626455	0.00616067	0.00534718	0.005925	0.00597195	0.00577856	0.00603133	0.00600636	0.0054899	0.00520317	0.00541172	0.00534648	0.00597352	0.00562918	0.00575134	0.00547008	0.00572251	0.460668	0.446357	0.674295	0.433953	0.233127	0.973473	0.903663	0.402574	0.519445	0.305053	0.161688	0.880789	0.807254	0.776426	0.440132	0.476471	0.855823	0.578567
cg19920378	7	11288124	1237	-0.0117733	0.00492555	0.0038821	-0.00747828	-0.00387387	-0.00145392	0.0171258	-0.00439944	0.00569993	-0.0105376	0.00331393	0.00965783	0.00742633	-0.00318654	-0.0100156	-0.00961898	0.00154298	0.00023034	0.00719043	0.00780468	0.00725606	0.00680507	0.00712086	0.00755091	0.00695869	0.00710961	0.00690922	0.00630554	0.00687797	0.00702229	0.0072112	0.00701732	0.0073717	0.00745344	0.00698429	0.00674883	0.101554	0.527974	0.59264	0.271799	0.58643	0.847312	0.0138525	0.536047	0.409386	0.0946904	0.629935	0.169035	0.303089	0.649759	0.174256	0.196862	0.825153	0.972773
cg08408040	7	11381133	1237	-0.00747077	0.00388439	0.00194754	0.00012658	0.00094648	-0.00481054	0.00611743	-0.00356215	-0.00202428	-0.00232384	-0.00405868	0.000966652	0.00379743	-0.00463819	-0.0040403	0.000654498	-0.00154275	0.00420968	0.00393284	0.00437262	0.00425241	0.00341118	0.00393378	0.00410545	0.0036803	0.00427677	0.00383586	0.00361218	0.00346815	0.00371017	0.00362278	0.00383121	0.0039195	0.00353282	0.00396126	0.00376899	0.0574874	0.374356	0.646963	0.970399	0.809863	0.241299	0.0964702	0.404898	0.59769	0.520006	0.241892	0.794447	0.294543	0.226036	0.302625	0.853023	0.696936	0.264026
cg26251585	7	11456440	1237	0.00427283	0.00242732	-0.00271458	0.0019719	-0.00219678	0.000245508	0.00173288	-0.00325928	-0.00046856	-0.00358128	-0.00227497	-0.00263599	-0.00154211	0.0013262	-0.00282451	-0.00361822	0.00101343	-0.00451434	0.00541643	0.00574996	0.0054576	0.00461761	0.00538216	0.00536483	0.0051629	0.00555678	0.00536075	0.00469773	0.00472718	0.00482831	0.00470933	0.00529392	0.00493571	0.00518992	0.00491582	0.00491416	0.430192	0.67292	0.618911	0.669351	0.683156	0.9635	0.737141	0.557513	0.930349	0.445856	0.630337	0.585104	0.743321	0.80219	0.567146	0.485701	0.836669	0.358285
cg06679515	7	11467973	1237	0.0040988	-0.000883727	5.82e-05	0.00148497	0.00358032	-0.00188095	0.00238568	-0.00353084	-0.00596515	-0.00383912	-0.00478058	-0.000534969	-0.00202672	0.000662393	-0.000646788	-0.000168831	-0.000474424	-0.00145387	0.00396742	0.00395813	0.00408397	0.0036028	0.0039529	0.00391488	0.00386678	0.00389209	0.00386961	0.00348509	0.0034597	0.00348041	0.00370816	0.00381156	0.00379029	0.00382481	0.00379911	0.00381711	0.30155	0.823326	0.98863	0.680213	0.36507	0.630899	0.537257	0.36431	0.123186	0.270643	0.167037	0.87784	0.584683	0.862034	0.864504	0.964792	0.90062	0.70329
cg06071286	7	11490200	1236	0.00375866	0.000480111	-0.00182689	0.00181111	0.00242265	-0.000695852	0.000489015	-0.000557242	-0.00189664	-0.00511305	-0.00179215	0.00146934	0.00158838	0.00115865	-0.00152839	-0.00298671	-0.00225999	-0.00507082	0.00477248	0.00493223	0.00488844	0.00403207	0.00467647	0.00452538	0.00464898	0.00492486	0.00512089	0.00434416	0.00407101	0.00402829	0.00422251	0.00453892	0.00444379	0.00441443	0.00437872	0.00445566	0.430949	0.922455	0.708616	0.653305	0.604424	0.877794	0.916227	0.909913	0.711105	0.239198	0.659775	0.715294	0.706791	0.798514	0.730893	0.498673	0.605763	0.255094
cg17125727	7	11677865	1237	-0.0133382	-0.00108654	-0.00240621	-0.0052746	-0.00601957	-0.0056558	0.00877781	-0.00442343	0.00433968	-0.00509069	-0.00117774	0.002632	0.00469979	-0.00403929	-0.00021702	0.00135653	0.00270601	0.00380363	0.00444115	0.00504655	0.00496723	0.0040629	0.00476325	0.00449505	0.00398567	0.00453428	0.00444056	0.00404221	0.00431537	0.00405703	0.00414632	0.0046903	0.00433887	0.00405027	0.00423626	0.00418204	0.00267057	0.829531	0.62809	0.194207	0.206318	0.20831	0.0276412	0.329286	0.32843	0.207892	0.784917	0.5165	0.257011	0.389126	0.960108	0.737683	0.522971	0.363079
cg11636765	7	11747365	1237	-0.0114532	-0.00377751	-0.00685712	0.00153871	-0.00299817	-0.00667571	0.01026	-2.06998e-05	0.00756969	-0.00525024	-0.000538966	0.00943344	0.00454567	-0.00204047	0.00578514	0.00029521	-0.00067726	0.000425431	0.00442129	0.00482769	0.00460447	0.00392906	0.00427311	0.00438893	0.00388522	0.00448707	0.00403635	0.0038075	0.00429307	0.0039203	0.00424813	0.00425807	0.00415855	0.0039852	0.00404045	0.00393852	0.00958432	0.43394	0.136426	0.695337	0.482906	0.128252	0.00827145	0.996319	0.0607403	0.167919	0.900093	0.0161148	0.284602	0.631796	0.164182	0.940949	0.866882	0.913981
cg14000214	7	11898454	1237	0.00527441	9.77069e-05	-0.00419693	0.002337	0.000431067	0.00084729	0.00174527	-0.00427583	-0.00140054	-0.00175016	-0.00349313	-0.00365715	-0.00278204	-0.00157433	-0.00380132	-0.000603353	-0.00334901	-0.00223028	0.00482181	0.00454655	0.00456819	0.00388508	0.00443123	0.00444631	0.00419096	0.00461903	0.00474737	0.00379225	0.00394715	0.0039596	0.00425179	0.00445769	0.00416093	0.00436484	0.00400917	0.00433251	0.274014	0.982855	0.358238	0.547486	0.922505	0.84887	0.677091	0.354603	0.767984	0.644433	0.37617	0.355686	0.512905	0.723961	0.36094	0.890058	0.403528	0.606709
cg07586739	7	12176773	1237	0.00227336	-0.00283854	-0.000434397	-0.0015384	-0.00181608	0.000441358	-0.00428026	0.00231689	0.00434705	0.00245442	-0.000636502	0.00212413	-0.00577821	-0.00515753	-5.54254e-06	0.00300853	-0.00310437	0.00237089	0.00388698	0.00401384	0.00406831	0.00344981	0.00392595	0.00377049	0.00364658	0.00377709	0.00371426	0.00365779	0.00347007	0.00365061	0.00374711	0.00402963	0.00405117	0.0036869	0.00362673	0.00360905	0.558639	0.47945	0.914967	0.655642	0.643663	0.906816	0.240486	0.539607	0.241852	0.502213	0.854464	0.560664	0.123063	0.20058	0.998908	0.414496	0.392014	0.511226
cg19881883	7	12362656	1237	-0.00534776	-0.000654912	0.0060029	0.000710095	-0.00222288	-0.00416033	0.0024871	0.00135295	0.000483555	0.000857135	0.00119678	0.000451291	-6.1447e-05	-0.00686077	-0.00456765	0.00683336	0.000308936	0.00946937	0.00485475	0.00527157	0.00491501	0.00432123	0.00486346	0.00469416	0.00471869	0.00507207	0.00485544	0.00443831	0.00420857	0.00426375	0.00449208	0.00506841	0.00478911	0.00483253	0.00446875	0.00458094	0.270656	0.901129	0.221957	0.869474	0.64763	0.375468	0.598142	0.789665	0.92067	0.846863	0.776128	0.915706	0.989086	0.175854	0.340206	0.157353	0.944884	0.0387226
cg24746803	7	12423212	1237	0.00524612	0.00294259	0.00167584	0.00103018	0.00186011	-0.000764703	0.00277377	-0.00173689	-0.00446505	-0.00183822	-0.00156088	-0.00501205	0.000948675	0.001402	-0.00427719	0.00146374	0.00196166	-0.000954057	0.00417342	0.0047057	0.00430755	0.00379274	0.00436996	0.00416105	0.00385124	0.00439149	0.00407951	0.00389311	0.00385051	0.00401308	0.00396356	0.0041391	0.00382534	0.00404848	0.0037429	0.00401559	0.208742	0.531759	0.697241	0.785914	0.670357	0.854189	0.471385	0.692465	0.273733	0.636804	0.685206	0.211691	0.810835	0.734819	0.263516	0.717685	0.600208	0.8122
cg06484146	7	12443880	1237	0.00510205	0.00502194	0.000242913	0.00303661	0.00147081	0.000296506	-0.00169586	-0.00386686	-0.000202347	-0.00267639	-0.000931468	-0.00426013	-0.00278271	0.0049218	-0.00221697	-0.00314669	-0.00240097	-0.00583313	0.00521565	0.00551123	0.00530567	0.00467991	0.00529181	0.00534861	0.00493748	0.00560617	0.00529705	0.00480551	0.00462163	0.00501009	0.00484947	0.00518546	0.00488315	0.00510339	0.00487592	0.00503351	0.327966	0.36218	0.963483	0.516429	0.781059	0.955791	0.731248	0.490351	0.969528	0.577568	0.840272	0.395152	0.566092	0.342541	0.649827	0.537506	0.622427	0.246514
cg20607287	7	12443886	1237	0.00563823	0.00104195	-0.00229677	0.00485232	0.00188544	-0.000995569	-0.0022906	-0.00191523	0.000239267	-0.00499531	-0.00126543	-0.000993777	-0.00345191	0.00218577	-0.00066204	-0.00608465	-0.002563	-0.00456757	0.00480602	0.00479445	0.00488268	0.00432102	0.00490906	0.00485503	0.0045481	0.00486324	0.00479359	0.00434016	0.00430844	0.00440365	0.00429632	0.00454919	0.00434256	0.00453095	0.00423434	0.00459432	0.240732	0.827956	0.638075	0.261456	0.700924	0.837526	0.614515	0.693715	0.960191	0.249752	0.768979	0.821457	0.42171	0.630891	0.878829	0.179302	0.544986	0.320137
cg02514794	7	12446327	1236	0.00605006	0.00226293	-0.00117364	0.00281162	0.0036785	0.00281766	-0.00111482	-0.00404976	-0.00253617	-0.0053003	-0.003612	-0.00308876	-0.00214533	0.00235884	0.000368312	-0.00440325	-0.000579992	-0.00498036	0.00592123	0.00606047	0.0060927	0.00505381	0.0059137	0.00570652	0.00571902	0.00600164	0.00596018	0.00521925	0.00513904	0.00528296	0.00536307	0.0057036	0.00554737	0.0056407	0.00545238	0.00565158	0.306896	0.708857	0.847249	0.57798	0.533921	0.621474	0.845446	0.499819	0.670459	0.309854	0.482146	0.558773	0.689143	0.679188	0.947064	0.435025	0.915286	0.378191
cg12160148	7	12515035	1236	0.00362389	0.00168751	0.000810994	0.00426139	-0.000517576	0.00161026	0.000871809	-0.00337621	-1.70347e-05	-0.00614598	-0.00191597	-0.00210934	-2.24547e-05	0.000411218	-0.00361687	-0.00623196	0.00319745	-0.00510108	0.00503249	0.00533434	0.00521515	0.00439608	0.00499629	0.00483032	0.00499183	0.00520478	0.00518065	0.00456271	0.00431342	0.00437458	0.00441536	0.00500534	0.00458907	0.00491214	0.00465615	0.00470026	0.471464	0.751738	0.876421	0.332365	0.917493	0.738859	0.861357	0.516549	0.997376	0.17798	0.656907	0.629677	0.995942	0.934523	0.43061	0.204553	0.492262	0.277799
cg11750768	7	12521687	1237	0.00803299	0.000936068	0.00130909	-0.000845901	0.00207105	0.000362531	-0.00177378	0.000534862	-0.00341951	-0.00399824	-0.00232215	-0.00348512	-0.00236248	0.00343814	-0.00120454	-0.00458315	0.00103997	0.00123306	0.00424052	0.00453412	0.00465447	0.00399713	0.00448174	0.00420381	0.00445468	0.00459003	0.0044446	0.00391891	0.00394973	0.00383569	0.00415073	0.00425969	0.00418398	0.00419671	0.00413732	0.0043248	0.05818	0.836439	0.778516	0.832398	0.644004	0.931277	0.690494	0.907235	0.441678	0.307613	0.556582	0.363559	0.56924	0.419589	0.773428	0.274797	0.801534	0.775556
cg09304690	7	12597140	1237	-0.00272484	0.00336192	0.000167066	0.00785366	-0.00254021	-0.0077417	0.00667603	-0.00837764	0.00247808	-0.00205424	0.000792516	0.00526099	0.000657064	0.00111041	0.00204033	-0.00555841	0.00332256	-0.00352066	0.00518422	0.00585349	0.00521021	0.00467936	0.00537254	0.00544048	0.00493551	0.00533768	0.00514295	0.00459033	0.00500936	0.00476553	0.00483709	0.00535195	0.00511366	0.00497604	0.00523448	0.00535272	0.599164	0.565734	0.97442	0.0932764	0.636346	0.154741	0.176167	0.116525	0.62992	0.654503	0.874294	0.269607	0.891949	0.835637	0.689896	0.263979	0.525594	0.51071
cg19015997	7	12611607	1237	0.002538	0.00311151	0.00367781	0.0039403	0.00163618	-0.00190117	0.001482	-0.00544984	-0.0064293	-0.00607254	-0.00416785	-0.00180319	-0.0012206	-9.09057e-05	-0.00401138	-0.0066794	-0.00058868	-0.001904	0.00466717	0.00489441	0.00500731	0.00419381	0.00470967	0.00466927	0.00460684	0.00494476	0.00483222	0.00434127	0.0041548	0.00435131	0.00431465	0.00476678	0.00442344	0.00462274	0.00434662	0.00449629	0.586581	0.524954	0.462651	0.347447	0.728284	0.683885	0.747683	0.270398	0.183352	0.161875	0.315793	0.67858	0.777256	0.984785	0.364489	0.148485	0.892269	0.671959
cg07551952	7	12613522	1237	-0.00412634	-0.00271046	0.0014094	0.000454653	-0.00223434	-0.0050877	0.00595651	-0.00266752	-0.00113394	-0.0038598	-0.00393532	0.00453987	0.000283644	-0.00186255	-0.00376641	0.00123111	-0.00406575	0.00193956	0.00423537	0.00482377	0.00463611	0.00357368	0.00434818	0.00429651	0.00357497	0.00426505	0.00407366	0.0036914	0.00400472	0.00397441	0.00399139	0.0038535	0.00378767	0.00381642	0.0036713	0.00368125	0.329929	0.574187	0.761124	0.898764	0.607352	0.236355	0.0956799	0.531683	0.780737	0.295737	0.32577	0.25334	0.943347	0.628854	0.320035	0.747012	0.268103	0.598281
cg19861283	7	12679557	1235	-0.00718195	0.00565487	0.00693936	-0.00047849	-0.00305722	-0.00175558	0.00247109	-0.000870674	-0.00449761	0.00342116	0.00147765	0.00147073	0.000255058	-0.00167321	-0.00288915	0.00246969	-0.00146791	-0.00119431	0.00402427	0.00435436	0.00413736	0.00352425	0.00401295	0.00421716	0.00384112	0.00409981	0.00411409	0.00332276	0.00344307	0.00366708	0.00373809	0.00396513	0.00393409	0.00373022	0.00374307	0.00389321	0.0743163	0.194058	0.0934946	0.892003	0.446157	0.677194	0.520012	0.831819	0.274297	0.303193	0.667802	0.688374	0.945601	0.673038	0.462712	0.507923	0.694933	0.759021
cg03863606	7	12687574	1237	0.00458986	0.00454916	-0.000699283	0.00391904	0.00323464	0.00231188	0.00332093	-0.00464488	-0.00152551	-0.00622859	-0.00529692	-0.00419724	4.98713e-05	0.00156701	-0.00194913	-0.00552613	-0.00022266	-0.00847948	0.00604953	0.00641539	0.00645493	0.00545728	0.00606585	0.00609089	0.00589066	0.00625001	0.00622739	0.00557534	0.0054146	0.00554453	0.00563566	0.00604438	0.0059768	0.00591748	0.00577667	0.00596061	0.448024	0.478262	0.913731	0.472677	0.593858	0.704269	0.572916	0.457373	0.806481	0.263923	0.327943	0.449047	0.992939	0.795441	0.744336	0.350373	0.969253	0.154856
cg06843739	7	12692820	1236	0.00263132	0.00400058	-0.00292394	-0.00244943	0.003685	0.00441946	7.04153e-05	-0.00485154	0.00126086	-0.00123173	-0.00137653	-0.00288815	0.000644037	0.000828331	0.000185579	-0.00116341	-4.89669e-06	-0.00867291	0.00498364	0.00514125	0.00510932	0.00455796	0.00512735	0.00486716	0.00483916	0.0049886	0.00504042	0.00453268	0.00428074	0.00439661	0.0046024	0.00494865	0.00485116	0.00488991	0.00459628	0.00482634	0.597506	0.43649	0.567135	0.590995	0.472329	0.363869	0.98839	0.330789	0.802471	0.785819	0.747784	0.511242	0.888711	0.867067	0.969485	0.811943	0.99915	0.0723363
cg00864346	7	12693665	1237	0.00456716	4.30545e-05	-0.0047543	0.00182554	0.00172238	0.000863281	-0.00264107	-0.00241244	-0.00171544	-0.00411284	-0.00381483	0.00140177	-0.000294197	0.0024424	0.00122436	-0.00207654	0.00153654	-0.00311826	0.00430586	0.00438793	0.00436929	0.00366123	0.00428368	0.00408391	0.00413269	0.00427478	0.00433134	0.0038998	0.00381136	0.00375324	0.00394947	0.00418403	0.00406709	0.00417567	0.0039356	0.00410974	0.288834	0.992171	0.276544	0.618052	0.687625	0.832586	0.522779	0.572521	0.692066	0.291595	0.31687	0.708789	0.94062	0.559394	0.763383	0.618982	0.696225	0.448003
cg19673302	7	12710034	1237	0.00196405	0.00269984	0.00312148	0.00352802	0.00192031	-0.000470308	0.00216235	-0.00471795	-0.00522377	-0.00522777	-0.00486891	5.63962e-05	-0.000400345	-0.000586934	-0.00250034	-0.00533844	0.00129882	-0.00553813	0.00500923	0.00525983	0.00527888	0.00441777	0.00516383	0.00492344	0.00491866	0.00521422	0.00510708	0.00454271	0.00441127	0.00458286	0.00464977	0.00493172	0.0047314	0.00487372	0.00472052	0.00473009	0.694994	0.607745	0.554309	0.424524	0.709985	0.923898	0.660212	0.365559	0.30638	0.249813	0.269705	0.990182	0.931387	0.905266	0.597182	0.273362	0.783206	0.241667
cg14040985	7	12714591	1237	0.00524528	0.00215637	0.00208061	0.000255964	0.00523156	-0.0025298	-0.000122294	-0.0060203	-0.00330316	0.00240201	-0.00243192	-0.000816883	-0.00010353	-0.00304484	-0.00324959	0.00467628	0.000697709	0.00117235	0.00453724	0.00460935	0.00457347	0.0038241	0.00444711	0.00413575	0.00430164	0.00430035	0.00438219	0.00376413	0.00387097	0.00391069	0.00405123	0.00423603	0.00424364	0.00418267	0.00403075	0.00404565	0.247661	0.63991	0.649158	0.946634	0.239437	0.540742	0.977319	0.161527	0.450989	0.523389	0.529843	0.834538	0.979612	0.472267	0.443821	0.263562	0.862575	0.771983
cg00503731	7	12723327	1237	0.000666447	0.00294709	0.00183311	0.00202466	-0.0014199	-0.0017643	0.00119102	-0.00533848	-0.00629053	-0.00514865	-0.00173011	0.000752922	0.00200055	0.00252737	-0.00103552	-0.00151604	0.00196069	-0.00275701	0.00494897	0.00525764	0.00503172	0.00439713	0.00487751	0.00492787	0.00475448	0.00503589	0.00510859	0.00446417	0.00428292	0.0043889	0.00440365	0.00486439	0.00464149	0.00470844	0.00440177	0.00485954	0.892878	0.575114	0.715626	0.645193	0.770966	0.720324	0.802197	0.289105	0.218187	0.248776	0.686245	0.86379	0.649618	0.603367	0.823456	0.747465	0.656008	0.570483
cg12785342	7	12728890	1237	0.00237534	-0.0052849	-0.00376831	0.00609928	-0.00641931	-5.28044e-05	-0.00302717	-0.00471302	-0.000435518	-0.0102001	0.00314524	0.00688767	0.00401324	0.00731511	-0.00193955	-0.00728136	-0.00218529	-0.000828791	0.00541758	0.00566879	0.00586412	0.00472977	0.00589404	0.00574533	0.00515186	0.00544115	0.00552694	0.00462575	0.00503368	0.00483457	0.00522541	0.00528677	0.00506331	0.00521572	0.0056717	0.00521549	0.661059	0.351191	0.520481	0.197206	0.276102	0.992667	0.556808	0.386391	0.937192	0.0274495	0.532076	0.154253	0.442473	0.166461	0.701675	0.162702	0.700017	0.87374
cg24092907	7	12729367	1237	0.00303157	0.00547816	-0.00162699	0.000468425	0.000306291	0.00247965	0.00262081	-0.00730775	0.00264855	-0.0037576	-0.00484412	-0.00471868	0.000621383	0.000742322	-0.0014098	-0.00363314	0.00271258	-0.00732664	0.00647829	0.00663782	0.00640605	0.0055001	0.00652857	0.00623799	0.00625228	0.00643515	0.00637957	0.00562439	0.00551299	0.00582812	0.00555129	0.00632286	0.00609248	0.00611369	0.00587324	0.00605568	0.639815	0.409204	0.799514	0.932129	0.962581	0.690993	0.675088	0.256124	0.678024	0.504076	0.379579	0.418147	0.910875	0.906541	0.817005	0.552336	0.644186	0.226325
cg07302938	7	12729527	1237	0.00517059	-0.0064689	-0.00428822	0.000726488	0.00523764	-0.00462684	-0.00321355	0.00149023	0.00277947	0.00128195	-0.00397419	-0.00271172	-0.00524142	0.00529171	-0.00370556	-0.00258917	-0.00397946	0.00262553	0.00415972	0.00444959	0.00427854	0.00353067	0.00427861	0.0042804	0.00391312	0.00445561	0.00393594	0.00381262	0.00373902	0.00374289	0.00401042	0.00423877	0.0040514	0.00417288	0.00389688	0.00417986	0.213863	0.145996	0.316217	0.836974	0.220897	0.279726	0.411519	0.738031	0.480077	0.736691	0.287829	0.46876	0.19123	0.211882	0.360383	0.534945	0.307165	0.529913
cg01945673	7	12777114	1233	6.07737e-05	0.000188333	0.000716731	0.00232058	-0.000624889	0.00170751	0.0024276	-0.000831887	-0.000699766	-0.0045006	-0.00271507	0.00051562	0.00302797	0.00327391	-0.00363777	-0.00275838	-0.000111622	-0.0024134	0.00393506	0.0040737	0.00428221	0.0034329	0.00397878	0.00383839	0.00388435	0.00387087	0.00408386	0.00350338	0.0033315	0.00349808	0.00363573	0.00390288	0.00373413	0.00365768	0.00371853	0.0037467	0.987678	0.963126	0.867076	0.499051	0.875201	0.656428	0.531991	0.829838	0.863949	0.198916	0.415089	0.882816	0.404936	0.401556	0.32996	0.450769	0.976053	0.519485
cg04125460	7	12778078	1237	0.00589216	0.00163822	-0.00119219	0.00149726	0.00448775	0.00466298	-0.000765956	-0.00349441	-0.0022564	-0.00705895	-0.00362802	-0.00543764	0.00036735	0.00222166	-0.000981488	-0.00483027	-0.00088252	-0.00746001	0.00580055	0.00610693	0.0059436	0.00484728	0.00579314	0.00555515	0.00575026	0.00589172	0.00601331	0.00514836	0.00499248	0.00508782	0.00510522	0.00566736	0.00538772	0.00536014	0.0052248	0.00535979	0.309728	0.788502	0.841023	0.757408	0.438537	0.401247	0.894032	0.55311	0.707486	0.170342	0.467412	0.28518	0.942637	0.695051	0.855448	0.36751	0.865868	0.163969
cg16220369	7	12790098	1237	-0.00606942	0.00519786	-0.00197048	0.00108449	-0.00147806	-0.0047764	0.00583723	-0.00646857	-0.00114298	-0.00302559	-0.00511603	0.00348509	0.00635099	-0.00111888	-0.00118972	-0.00200559	-0.00559972	0.00197882	0.0047245	0.00479426	0.00500735	0.00425049	0.00506944	0.00487047	0.00427742	0.00457848	0.0045251	0.00425283	0.00439803	0.00461143	0.00463358	0.00450157	0.00466598	0.00429802	0.00474009	0.00429468	0.198908	0.278283	0.693936	0.798612	0.770621	0.326748	0.172359	0.157709	0.800588	0.476818	0.244726	0.449799	0.170486	0.803706	0.79874	0.640765	0.237463	0.644971
cg06243522	7	12797219	1235	0.00390314	0.000848763	0.00450642	0.00459366	0.00132762	-0.00167457	0.00152545	-0.00159207	-0.00295635	-0.00447454	-0.00408991	3.92899e-05	-0.000525576	-0.000598542	-0.00382963	-0.002737	0.00234028	-0.00210039	0.00439633	0.00456576	0.00443145	0.00374312	0.00417588	0.00428486	0.00405115	0.00440989	0.00449185	0.00363545	0.00356443	0.00380891	0.00371695	0.00422703	0.00392959	0.00419668	0.00395341	0.00404709	0.374639	0.852525	0.309193	0.219738	0.750541	0.695936	0.70651	0.718083	0.510436	0.218395	0.251207	0.99177	0.887554	0.887397	0.329778	0.514283	0.553874	0.603769
cg12945054	7	12841881	1236	-0.00747376	0.00069258	0.00700211	0.00146541	-0.00675239	-0.00769191	0.00693944	-0.00383972	-0.00231819	-0.0030683	-0.00206873	0.00473146	0.000176092	-0.0049692	-0.00498685	0.00335542	0.00129337	0.00372059	0.00418744	0.00420523	0.00408135	0.0036853	0.00374637	0.0042059	0.00386512	0.00380456	0.00367324	0.00355223	0.00335958	0.00387802	0.00383642	0.00386153	0.00368598	0.00375993	0.00346016	0.00369276	0.0742929	0.869184	0.0862292	0.690898	0.0714851	0.0674237	0.0725897	0.312859	0.527973	0.387716	0.538045	0.222438	0.96339	0.198148	0.17608	0.37217	0.708561	0.313677
cg02828197	7	12849411	1236	-0.00812762	-0.00179026	-0.000484684	0.00568827	-0.00303014	-0.00426597	0.0078462	-0.00189999	-0.00157526	-0.00808604	-0.00569635	0.00781306	0.00428809	-0.00431633	0.000278146	-0.00354944	0.00236277	0.00373375	0.0037927	0.00465311	0.00416393	0.00332697	0.00395039	0.00415378	0.0032957	0.00397784	0.00355471	0.003413	0.00402434	0.00351096	0.00376581	0.00367415	0.00358992	0.00393347	0.00348886	0.00369655	0.0321161	0.700427	0.907335	0.0873129	0.443052	0.304415	0.0172779	0.632904	0.657659	0.0178273	0.15693	0.0260586	0.254832	0.240081	0.938242	0.366862	0.498259	0.312465
cg05392118	7	12853827	1237	0.000219279	0.00425901	0.00283101	-0.00351916	-0.00552562	-0.0140218	0.00446327	-0.00311363	-0.00140171	-0.0027864	0.000333769	0.0180236	0.00422772	-0.00384446	0.000475622	-0.00031677	-0.00271307	-0.00257501	0.00496805	0.00513375	0.00493884	0.00399587	0.00468944	0.00488094	0.00433607	0.00441827	0.00467896	0.00394767	0.0041142	0.00440636	0.00454277	0.00488193	0.00463797	0.00401034	0.00434332	0.00468241	0.964795	0.406759	0.566501	0.37848	0.238672	0.00406909	0.303322	0.480986	0.7645	0.480291	0.935342	4.30705e-05	0.352035	0.430996	0.91832	0.937042	0.532198	0.582365
cg17293468	7	12905869	1237	-0.00431356	-0.000791932	0.00311014	-0.00105087	-0.000814502	-0.0039743	0.00125712	-0.00180148	-0.00195329	-0.00447026	-0.00103253	0.00389534	0.00354875	0.000714167	0.000811254	-0.00206587	-0.00017085	-0.000351447	0.00399712	0.0045306	0.00451919	0.00352077	0.00413802	0.00404515	0.00364823	0.00419356	0.0039187	0.00346014	0.00379967	0.00373569	0.00360765	0.0038838	0.00399403	0.00360309	0.00394238	0.00375931	0.280513	0.86124	0.491322	0.765339	0.843958	0.32586	0.730407	0.667499	0.618164	0.19638	0.785819	0.297069	0.325276	0.854105	0.839044	0.566401	0.965433	0.925517
cg14750192	7	12982503	1237	0.00132053	0.00569643	-0.000360515	0.00297777	-0.00161763	-0.00354682	0.00565946	-0.00360719	-0.0021321	-0.00252823	-0.00125467	3.77359e-05	-0.00357598	0.000290272	0.000159916	-0.00286179	0.00198569	-0.0032469	0.00438115	0.0044499	0.00421737	0.00373434	0.00419786	0.00417204	0.00380188	0.00424406	0.00398313	0.003562	0.00375669	0.0037676	0.00398217	0.00419539	0.0039433	0.0038896	0.00405784	0.00401473	0.763101	0.200501	0.931877	0.425218	0.699981	0.395246	0.136593	0.395358	0.592455	0.477842	0.738393	0.992009	0.369187	0.94484	0.967652	0.46188	0.624597	0.418661
cg07176440	7	12988060	1236	0.00700542	0.00642212	-5.28881e-05	0.00234704	0.00427542	0.00331951	-0.0031768	-0.00583925	-0.00111887	-0.00696654	-0.00390697	-0.0028601	-0.00171973	0.00239641	-0.00323925	-0.00836687	-0.00123725	-0.00394759	0.00685341	0.00701553	0.00696243	0.00583351	0.00693611	0.00641991	0.00662398	0.00678571	0.00676045	0.00596624	0.00596186	0.00603279	0.00624272	0.00672605	0.00661137	0.00655649	0.00636705	0.00646386	0.306695	0.359973	0.993939	0.687435	0.53763	0.605111	0.631518	0.389501	0.868549	0.242944	0.512257	0.635434	0.782949	0.721625	0.624168	0.201913	0.845925	0.541386
cg22488426	7	12989338	1235	0.00336589	0.000643207	0.00484662	0.00473064	0.00139896	-0.00332346	0.00120917	-0.000577016	-0.00260904	-0.00402178	-0.00287509	0.000415919	-0.000648698	-0.000345934	-0.00412404	-0.0040437	0.00130113	-0.00135574	0.0041322	0.00441518	0.00446672	0.00387318	0.00432233	0.00434838	0.00391156	0.0041791	0.00429206	0.00365582	0.00359832	0.00380248	0.00365879	0.00419755	0.0039706	0.00408484	0.00396625	0.00397588	0.415329	0.884173	0.277899	0.22194	0.746196	0.444689	0.757225	0.890184	0.54327	0.271287	0.424285	0.9129	0.859274	0.934318	0.298969	0.322209	0.742874	0.73311
cg25422226	7	13057352	1237	0.00616192	0.00692519	0.00394767	0.000775082	0.00894812	0.006148	0.00249641	-4.0803e-05	-0.00149748	-0.00914201	-0.00935365	-0.00722693	0.00107533	0.000722672	-0.00180934	-0.00358117	-0.00283101	-0.00571539	0.00622088	0.00661596	0.00635741	0.00538055	0.00628905	0.00617557	0.00595407	0.00627758	0.00640894	0.005328	0.00547203	0.00546444	0.00537844	0.00608723	0.00591372	0.00575233	0.00591501	0.00583159	0.321918	0.29522	0.534629	0.885459	0.154791	0.319476	0.675013	0.994814	0.815253	0.0861905	0.0873847	0.185989	0.841533	0.905498	0.759638	0.533574	0.632214	0.327049
cg10953822	7	13112030	1236	0.00119351	0.00268125	0.00241012	0.00283223	0.00286516	0.0010544	0.00365262	-0.0040007	-0.00298706	-0.00642309	-0.00481147	0.000445065	0.00215839	0.00554686	-0.00296951	-0.00653395	-0.00116854	-0.00591364	0.00559738	0.00585582	0.00573424	0.00489377	0.00551636	0.00544543	0.00567344	0.00568483	0.00573912	0.00506784	0.00479856	0.00494976	0.00489896	0.00557341	0.00541192	0.00543906	0.00509191	0.0053743	0.83115	0.64704	0.674264	0.562763	0.603487	0.846466	0.519699	0.481588	0.602734	0.205004	0.316011	0.928354	0.659516	0.319622	0.583212	0.229634	0.818488	0.271178
cg02486364	7	13155344	1237	0.00102403	0.00154036	0.000941205	0.00349021	0.00194793	-0.000853238	0.0018639	-0.00237872	-0.00630409	-0.00531087	-0.00320022	0.00139091	0.00135907	0.00452164	-0.00101319	-0.00596855	-0.00038146	-0.00364135	0.00554361	0.00554946	0.00562129	0.00477791	0.00542378	0.00556849	0.00525223	0.00551361	0.00541929	0.00491696	0.00473477	0.00491124	0.00478974	0.00520927	0.00514233	0.00522756	0.00491395	0.00528687	0.853447	0.781343	0.867027	0.465092	0.719485	0.87822	0.722681	0.666158	0.24472	0.280092	0.499106	0.777017	0.776605	0.385395	0.843805	0.253559	0.938124	0.490978
cg03872447	7	13156969	1237	-0.00674289	-0.00117888	-0.00343281	-0.00283704	-0.00604637	-0.00530504	0.00305352	-0.00155128	0.00418042	0.00312873	0.0033436	0.00388051	-0.00113222	-0.00415038	0.000812076	0.00673806	0.000436272	0.00649746	0.00435676	0.00468945	0.00443667	0.0037897	0.00433355	0.00419694	0.00415364	0.00452287	0.00455176	0.00395976	0.00380966	0.00386578	0.00382862	0.00438632	0.0040235	0.00397457	0.00396969	0.00407601	0.121698	0.801513	0.439087	0.454086	0.162941	0.20622	0.462252	0.731608	0.358399	0.429452	0.380127	0.31547	0.767441	0.344041	0.840047	0.0900199	0.912488	0.110919
cg24417814	7	13221229	1237	-0.00298725	0.00165471	0.0045271	0.00267525	-0.00505454	-0.00605402	0.00648761	-0.00292492	0.000695736	0.00228884	0.000359746	0.00239414	0.00142308	-0.00385276	-0.00722581	0.00371526	0.000724078	0.0125166	0.00420497	0.00457827	0.00422682	0.00361323	0.0042334	0.00435562	0.00415234	0.00426526	0.00417746	0.00351544	0.00360787	0.00372929	0.00402465	0.00444088	0.0040159	0.00397852	0.00384098	0.00399955	0.47745	0.717781	0.284151	0.459055	0.232491	0.16455	0.118194	0.492868	0.867728	0.514993	0.920573	0.520885	0.723646	0.385631	0.0719709	0.350393	0.850474	0.00175101
cg02720863	7	13319243	1237	-0.00412972	-0.000877701	-0.000580249	-7.57005e-05	-0.00374146	-0.00575637	0.00203808	0.000449781	0.00277754	0.00153499	0.00217436	0.0045048	9.15213e-05	-0.00494504	0.00217491	0.00560532	-0.000920031	0.00589895	0.00425287	0.00440781	0.00416215	0.00364261	0.00406734	0.00394338	0.00401113	0.0043516	0.00419327	0.00371099	0.00364945	0.00372028	0.00387486	0.00414704	0.00390629	0.00383691	0.0037637	0.00396006	0.331527	0.842166	0.889125	0.98342	0.357636	0.144358	0.611379	0.917677	0.507727	0.679142	0.551306	0.225942	0.981156	0.233094	0.577684	0.144045	0.806884	0.136326
cg05659313	7	13322572	1233	0.00120863	0.00032838	-0.00247495	0.00147277	-0.000938297	0.00195011	0.000122304	-0.00120701	-0.000276001	-0.00207364	0.000980643	-0.00244817	-0.000356142	0.00146356	0.00123389	-0.00373711	0.00117457	-0.00328768	0.0036507	0.00393646	0.00405563	0.00317099	0.00386821	0.00348731	0.00400816	0.00379826	0.00400231	0.00337916	0.00319849	0.00339088	0.00352384	0.00363919	0.00369373	0.00358358	0.00357655	0.00360984	0.740594	0.933517	0.541697	0.642325	0.808341	0.576024	0.975657	0.750652	0.945021	0.539444	0.759151	0.470304	0.919498	0.687563	0.738342	0.297021	0.742604	0.362425
cg00750875	7	13367283	1237	0.00559642	-0.000784491	0.00791413	0.00952137	-0.00180127	-0.00722382	0.00156499	0.000301617	-0.003489	-0.00692391	0.00281107	0.00414225	-0.000799513	0.00216942	-0.00689268	-0.00254378	0.0056748	0.00361116	0.00409451	0.00436204	0.00433462	0.0040496	0.00427085	0.00419682	0.00400389	0.00420171	0.00407665	0.00400507	0.00394893	0.00381386	0.00385715	0.00411244	0.00387519	0.00427597	0.00381614	0.00401443	0.171685	0.857274	0.0678807	0.0187137	0.673202	0.0852036	0.695895	0.942774	0.392081	0.083847	0.476554	0.277433	0.83579	0.597828	0.0752941	0.55191	0.137001	0.368362
cg02018921	7	13454615	1236	-0.00155913	0.00554958	0.00352078	0.0014758	0.00435083	0.000202391	0.00183628	-0.0057334	-0.003102	-0.00460115	-0.00476017	-0.00115703	0.00524345	0.000923673	-0.00262118	-0.00355885	-0.000371176	-0.00405797	0.00465828	0.00495752	0.00486355	0.00406289	0.00457799	0.00477839	0.00456607	0.00480737	0.00483636	0.00424981	0.00408296	0.00425627	0.00419122	0.00465872	0.00437707	0.00448569	0.00427552	0.00448822	0.73785	0.262959	0.46912	0.716426	0.341919	0.966215	0.687568	0.233015	0.521268	0.278954	0.24367	0.785743	0.210914	0.842836	0.549277	0.427558	0.930819	0.365923
cg17781983	7	13506380	1237	-0.00546779	-0.000220341	0.000542699	-0.00249259	-0.00751713	-0.00915096	0.00401487	-0.000586329	-0.00187222	-0.00188698	0.00120296	0.0069602	0.00543952	-0.00232864	6.76963e-05	-0.0011414	0.00320244	-0.00378285	0.00393227	0.00421813	0.00416746	0.00344874	0.0037742	0.00398118	0.00351482	0.003898	0.00387629	0.00368289	0.00343158	0.00371311	0.00353937	0.00418532	0.0038446	0.00346018	0.00367741	0.0038788	0.16438	0.95834	0.89639	0.469831	0.0464023	0.0215303	0.253342	0.880435	0.6291	0.608397	0.725922	0.0608623	0.124327	0.57795	0.985951	0.7415	0.38384	0.32943
cg11213355	7	13565100	1233	0.00627342	-0.00243359	-0.00530014	-0.00117761	0.000761625	0.00253269	-0.00217122	0.0010593	0.0048932	-0.00256065	-0.00108622	-0.00267516	-0.000959353	0.00538105	-0.00200188	-0.00512403	0.00232292	-0.00284823	0.00465576	0.00473891	0.00471537	0.00405723	0.00464862	0.00443993	0.00451278	0.00456551	0.0045878	0.00406592	0.00388346	0.00396924	0.00401867	0.00455597	0.00438368	0.00429567	0.00413229	0.00426888	0.177835	0.607578	0.261006	0.771625	0.869858	0.568383	0.630426	0.816521	0.286167	0.528836	0.779705	0.500329	0.81132	0.237563	0.647911	0.232933	0.574021	0.504639
cg26675933	7	13681176	1235	0.00136298	0.00100376	-0.00152168	0.000401161	0.000474385	0.00309168	0.00261466	-0.0012479	0.000675014	-0.00441257	0.000149521	-0.00410387	0.000562231	0.00404977	-0.00147048	-0.0009981	0.000293492	-0.00296922	0.00428825	0.00456634	0.00458589	0.00392175	0.00455655	0.00423493	0.00441658	0.00463178	0.00447954	0.00413455	0.00381843	0.00385449	0.00393512	0.00435217	0.00419363	0.0041826	0.00426328	0.00429627	0.750606	0.826013	0.740028	0.918526	0.917082	0.465364	0.553844	0.787605	0.880222	0.285862	0.968765	0.287013	0.886389	0.352103	0.725855	0.811391	0.945115	0.489493
cg13850921	7	13869826	1237	-0.011752	-0.000425111	-0.0051453	0.00162644	-0.00113875	0.00120811	0.00901983	-0.00590972	0.00490205	-0.00802343	-0.000923191	0.00412285	0.00942401	-0.00280706	-0.000592522	-0.00392364	-0.0005302	-0.00234311	0.00469087	0.00528123	0.00494536	0.00400021	0.00468111	0.00500219	0.00435534	0.00499655	0.00446575	0.00396239	0.00435039	0.00444538	0.00452649	0.00470794	0.00454976	0.00451217	0.00458915	0.00440044	0.0122347	0.935844	0.29814	0.68431	0.807801	0.809154	0.0383604	0.236905	0.272336	0.0428779	0.831944	0.353695	0.0373454	0.551015	0.896383	0.384536	0.908022	0.594399
cg01498507	7	13899080	1237	-0.0056214	-0.00210529	-0.00477069	0.00449649	-0.00484265	-0.00501702	0.00744006	-0.0037947	0.003347	-0.0107261	0.00107039	0.00738125	0.00429369	-0.000179118	0.000250499	-0.00330437	0.00260025	0.0018954	0.00422067	0.00417941	0.00451985	0.00359129	0.00424232	0.00423287	0.00378565	0.00393756	0.00401485	0.00342885	0.00373467	0.00372979	0.00382265	0.00396411	0.00379339	0.00367519	0.003962	0.00387543	0.182901	0.614451	0.291198	0.21055	0.253657	0.235917	0.0493761	0.335187	0.404475	0.0017589	0.774411	0.0478159	0.261343	0.96396	0.94735	0.368599	0.511633	0.624784
cg08583708	7	13899337	1237	0.0052086	0.00191548	0.00402311	0.00477677	0.00268005	0.000611306	0.00145928	-0.00322552	-0.00514149	-0.00723185	-0.00493183	-0.00241604	-0.000684448	0.000135536	-0.00340808	-0.00635881	0.00169134	-0.00315626	0.00564799	0.00588445	0.00586125	0.00489016	0.00553492	0.00556643	0.00535132	0.00574427	0.00577982	0.00502821	0.00491903	0.00509127	0.00521321	0.00556519	0.00526796	0.00552125	0.00527658	0.00539304	0.356422	0.744791	0.492467	0.328662	0.628239	0.912552	0.785088	0.574444	0.373703	0.150362	0.316053	0.635111	0.895545	0.98057	0.517668	0.249445	0.748562	0.558381
cg08733159	7	13914703	1237	0.00339342	0.00118548	-0.0062527	0.00236244	0.00448694	0.00653116	0.00149949	-0.0035542	-0.000856377	-0.00881278	-0.00907011	-0.0053737	0.00268345	0.00544707	0.000830761	-0.00392892	0.0032109	-0.00436186	0.00712148	0.00752042	0.00743374	0.005954	0.00718357	0.00693824	0.00667568	0.00718363	0.00699171	0.00617727	0.00624285	0.00643774	0.00677082	0.00728697	0.00675281	0.00668484	0.00636018	0.00676674	0.633715	0.874744	0.400278	0.691527	0.532226	0.346536	0.822275	0.620767	0.902515	0.153682	0.146257	0.403876	0.691864	0.454757	0.902088	0.55671	0.613668	0.519185
cg25207193	7	13919985	1236	-0.00958994	-0.00476316	0.000342122	0.00353187	-0.00244694	-0.0051431	0.00925514	-0.00198418	-0.00158861	-0.00519421	-0.00331186	0.00824344	0.006232	-0.00318992	-0.00393874	-0.00356448	0.000360378	0.00217416	0.00416511	0.00438034	0.00429871	0.00328597	0.00399192	0.00414415	0.00343773	0.00377386	0.00394678	0.00330966	0.003931	0.00386335	0.00352223	0.00367049	0.00391089	0.00372828	0.00367326	0.00365332	0.0213099	0.276862	0.936566	0.282449	0.539894	0.214587	0.00709778	0.599049	0.68731	0.116552	0.399509	0.0328628	0.0768386	0.384809	0.313877	0.339039	0.921846	0.551764
cg03985360	7	13960140	1237	0.00241268	0.00143044	-0.002407	0.00256016	0.00178218	-0.000142714	0.00712474	-0.00206811	0.00109537	-0.00881443	-0.00260622	-0.00163109	-0.000618535	0.00457511	-0.00024897	-0.00519222	9.87127e-05	-0.00542458	0.00570223	0.00591476	0.00626595	0.00504699	0.00590558	0.00569135	0.00572037	0.0059577	0.00593753	0.00514663	0.00506784	0.00521137	0.00530304	0.00577901	0.00563933	0.00571433	0.0053238	0.00541925	0.672214	0.808902	0.700874	0.61197	0.762821	0.979995	0.212947	0.728492	0.853635	0.086775	0.607066	0.754291	0.907147	0.428549	0.964786	0.363545	0.985207	0.316835
cg07807504	7	14025745	1237	0.00818767	-0.0011122	0.0014393	-0.000235312	0.00138652	0.000378112	-0.00435768	-0.000871446	0.00490397	0.000998314	0.0020655	-0.000551606	-0.00199799	0.0017948	-0.00399487	-0.000206278	-0.0014727	-0.000484628	0.00487256	0.00492601	0.00483285	0.00409538	0.00464451	0.00442559	0.00471734	0.00494277	0.00472852	0.00426209	0.004219	0.00434174	0.00421104	0.00446279	0.00467121	0.00453379	0.00431417	0.00460867	0.0928864	0.821372	0.765844	0.95418	0.765299	0.931913	0.355613	0.860053	0.299686	0.814806	0.624438	0.898903	0.635169	0.687559	0.392434	0.96371	0.73283	0.916252
cg03229767	7	14415317	1237	-0.0101487	-0.000936433	-0.00315583	-0.00166348	-0.00726102	-0.00178676	0.00887488	-0.00174815	0.00265445	-0.00159099	-0.00174086	0.00551339	0.00665819	-0.00360653	0.00318217	0.00108616	0.00372639	0.00139487	0.00384616	0.00425671	0.0041469	0.00329822	0.00378107	0.00401396	0.0033847	0.00391424	0.00361296	0.00315368	0.003698	0.0035874	0.00333903	0.00381778	0.00364284	0.0037259	0.00356165	0.00358653	0.00832353	0.825879	0.44665	0.614011	0.0548121	0.656221	0.00874012	0.655154	0.46252	0.613919	0.637814	0.124323	0.0461466	0.344828	0.382367	0.770656	0.295443	0.697337
cg21407157	7	14420649	1237	0.00628318	0.00326573	-0.00235722	0.00257025	0.00157907	0.0027599	0.00120808	-0.00441664	0.000297625	-0.0053324	-0.00199431	-0.00539997	-0.00240247	0.0013678	-0.0045357	-0.00516908	0.000172184	-0.00500511	0.00648264	0.00667198	0.00649975	0.005505	0.00639555	0.00628174	0.00628197	0.00653758	0.00651272	0.00580925	0.00560065	0.00579416	0.00577782	0.00646695	0.00596812	0.00610738	0.00589691	0.00623593	0.33243	0.624509	0.716857	0.640575	0.804985	0.660406	0.8475	0.49931	0.96355	0.358663	0.721777	0.351353	0.677549	0.832492	0.447261	0.397349	0.976706	0.422192
cg13674914	7	14429205	1237	-0.00129716	-0.00177132	-0.00207599	-0.000345535	-0.00259619	-0.00615079	0.00494612	-0.0039857	0.000185547	-0.00212093	-0.00250575	0.00354735	0.00135773	-0.00376128	-0.000679337	0.00505088	-0.00452711	0.0114744	0.0038939	0.00404477	0.00374437	0.00337383	0.00377344	0.00383176	0.00350413	0.00378001	0.00355308	0.00348191	0.00364126	0.00334339	0.00364895	0.00380893	0.00390568	0.00368358	0.00392402	0.00373099	0.739039	0.661439	0.579285	0.918426	0.491441	0.108447	0.158094	0.291694	0.958352	0.542439	0.491355	0.288688	0.709827	0.323402	0.861916	0.170316	0.248627	0.00210192
cg21248267	7	14547042	1232	0.00370616	-0.000293485	0.00131833	0.00224855	0.000775195	-0.00177357	0.00247655	-0.00435758	-0.00559323	-0.00398394	-0.00632405	0.000134458	-0.000587218	0.000459922	-0.00389411	-0.0045346	-4.07843e-05	-0.00287508	0.00391068	0.00435524	0.00433475	0.00337938	0.00388287	0.0038848	0.00391034	0.00411273	0.00388525	0.00354913	0.00353444	0.00365565	0.0037178	0.00397645	0.00418733	0.00379522	0.00370554	0.00418391	0.343282	0.946274	0.761029	0.505812	0.841758	0.648001	0.526516	0.289357	0.149978	0.261645	0.0735722	0.97066	0.874498	0.907921	0.352383	0.232159	0.991218	0.491972
cg20979166	7	14679135	1237	0.00366261	0.00174775	0.00223001	0.00293109	-1.99021e-05	-0.00200838	0.000984513	-0.00401727	-0.00328331	-0.00553227	-0.00271759	4.32298e-05	-0.000151907	-0.000455726	-0.00403318	-0.0041937	0.000792414	-0.00150242	0.00400011	0.00417318	0.00425634	0.00354246	0.00401424	0.0040679	0.00389568	0.00405614	0.00415931	0.00357684	0.0034404	0.00361919	0.00352145	0.00398235	0.00375875	0.00389284	0.00369718	0.00378833	0.359863	0.675358	0.600329	0.408	0.996044	0.621507	0.800485	0.32197	0.429885	0.121937	0.429583	0.99047	0.965592	0.908892	0.283266	0.281353	0.83029	0.691669
cg16781886	7	14727764	1237	-0.00796763	-0.00295922	-0.00231984	0.00382503	-0.000904383	-0.00375374	0.0075319	-0.00152099	0.00199359	-0.0093467	-0.00254583	0.00642104	0.00389483	-0.00305761	-0.00142624	-0.00404182	-0.000541416	0.000393348	0.00391805	0.00441657	0.0042882	0.00340167	0.0038057	0.00416631	0.00354027	0.00420485	0.00367485	0.00334617	0.00371059	0.00359363	0.00396625	0.00407772	0.00372492	0.00361879	0.00360102	0.00370907	0.041995	0.502841	0.58852	0.26082	0.812161	0.367602	0.0333794	0.717559	0.587476	0.00521813	0.492651	0.0739721	0.326103	0.453355	0.701799	0.264038	0.880488	0.915542
cg23215447	7	14757280	1237	0.00387863	0.0017637	-0.001896	-0.000677071	0.00258245	-0.000597073	0.000291553	-0.00128132	-0.00182024	-0.00308572	-0.00380988	0.000577088	-0.00113821	0.0015536	-0.000715364	-0.00220242	-0.00218078	-0.000413094	0.00468115	0.00487071	0.00478183	0.00401862	0.00461192	0.0045159	0.00466253	0.00478987	0.0046641	0.00419074	0.00405076	0.00414203	0.00441189	0.00458536	0.00438267	0.00451692	0.00431615	0.00443962	0.407352	0.717275	0.691736	0.866203	0.575513	0.894814	0.95014	0.78908	0.69634	0.461536	0.346944	0.889193	0.796417	0.734747	0.870341	0.625838	0.613377	0.925866
cg22084605	7	14852651	1237	0.0041501	0.00169833	-0.00440565	0.00158905	0.000650913	0.00422528	0.000861826	-0.00462498	-0.000904139	-0.0047352	-0.00074455	-0.00338248	-0.00209603	0.00768856	0.00159103	-0.0014765	0.0009342	-0.00523166	0.00609122	0.00642609	0.00651225	0.00524915	0.00636449	0.00617507	0.00610866	0.00622071	0.00632567	0.00551233	0.00555501	0.00571524	0.00552516	0.00593487	0.00582933	0.00588614	0.00576475	0.00591278	0.495665	0.791559	0.498713	0.762099	0.91854	0.493819	0.887805	0.45719	0.886344	0.39033	0.893377	0.553961	0.70442	0.195152	0.784902	0.801935	0.871263	0.376262
cg11825059	7	14876371	1236	0.00296559	0.000456841	-0.00248509	0.000832923	0.000857684	0.000341633	0.00408455	3.0888e-05	0.00237045	-0.00589194	-0.000213786	0.000113268	0.000793297	0.00332325	-0.00249514	-0.00478583	0.000589306	-0.00595898	0.00468947	0.00499538	0.00502446	0.00400775	0.00472144	0.00473959	0.00470128	0.00481713	0.00497497	0.00412474	0.00415564	0.00422997	0.00430682	0.00459868	0.00452677	0.004457	0.00423903	0.00452243	0.527129	0.927133	0.620883	0.835363	0.855852	0.942538	0.384948	0.994884	0.633736	0.153165	0.958971	0.978637	0.85386	0.469894	0.581499	0.282923	0.889435	0.187621
cg01065213	7	14876447	1237	0.00415458	-0.00219688	0.00550394	0.000157934	0.00410321	0.00557991	-0.0014141	-0.0108251	-0.0111331	-0.000473894	-0.00147333	-0.00301214	-0.00110158	0.00610375	0.00177193	-0.00142058	8.51475e-05	-0.0103363	0.00647175	0.00687064	0.00667249	0.00620297	0.00635631	0.00712766	0.0064662	0.00693623	0.00632741	0.00553968	0.00585768	0.00620635	0.00660622	0.00691014	0.00653249	0.0059735	0.00668994	0.00674178	0.520901	0.749158	0.409445	0.979687	0.518582	0.433713	0.826891	0.118604	0.0784929	0.931828	0.801411	0.62744	0.867568	0.377072	0.7862	0.812025	0.989845	0.125233
cg00042881	7	14887228	1235	0.00443502	0.00289612	0.00209477	0.00127153	0.00188046	-0.000231222	0.000498473	-0.00378251	-0.00371725	-0.00321433	-0.00352438	-0.000446291	-0.00189295	0.00203587	-0.00194105	-0.0023507	-0.00171815	-0.00132586	0.00408469	0.00419874	0.00405393	0.00343092	0.00401373	0.00393796	0.00379364	0.00423475	0.00405806	0.00357498	0.00352796	0.00364002	0.00371458	0.00408882	0.0039149	0.00388072	0.00359118	0.00386021	0.277582	0.490346	0.605347	0.710929	0.639422	0.953178	0.895461	0.371746	0.359658	0.368589	0.317802	0.902418	0.610331	0.618546	0.620028	0.544689	0.632339	0.731245
cg19272540	7	15055459	1237	-0.00431112	-0.00308969	-7.95044e-07	-0.000755758	4.69783e-05	-0.00165553	0.00534553	-0.0085641	-1.67202e-05	-0.00223211	-0.00630995	0.00609781	0.00555869	-0.00392988	-0.00296861	-0.000852899	-0.00321606	-0.000427683	0.00427281	0.00465881	0.00473322	0.00392597	0.00465706	0.00447719	0.00433552	0.00449892	0.00432714	0.00384006	0.00435605	0.00413935	0.00448958	0.00445129	0.00420677	0.00425534	0.00413481	0.00426498	0.312991	0.507207	0.999866	0.847349	0.991951	0.711554	0.217589	0.0569635	0.996917	0.561059	0.147464	0.140716	0.215668	0.37731	0.48039	0.841144	0.436686	0.920124
cg19044496	7	15081021	1237	-0.0097886	-0.00639906	-0.00453406	-1.16957e-05	0.00250254	-0.00299925	0.0102061	-0.00218675	0.00331039	-0.00664129	-0.00720971	0.0014734	0.00394106	-0.0021651	0.00547021	0.00276504	-0.000990808	0.00111981	0.00466718	0.00500141	0.00525032	0.0041298	0.00463801	0.00482718	0.00404317	0.00486393	0.00479326	0.00394334	0.0044396	0.00441238	0.00440212	0.00453125	0.00478906	0.00438343	0.00433262	0.00435178	0.0359648	0.200739	0.38782	0.99774	0.589492	0.534385	0.0115935	0.65301	0.489796	0.0921474	0.104385	0.738436	0.370646	0.632781	0.253358	0.528176	0.819113	0.79693
cg23527334	7	15345035	1237	0.00579983	0.00528902	0.00370505	0.00596635	-0.0145613	-0.0114918	-0.00124745	-0.00736549	-0.0058887	-0.00499264	0.0069303	0.00157268	-0.00510924	7.42181e-05	-0.00756256	-0.000711457	0.00425862	0.00843187	0.00564408	0.0056587	0.00539898	0.00518991	0.00608186	0.00553943	0.00490953	0.00575086	0.00550073	0.00522455	0.00478587	0.00520923	0.00523897	0.0054223	0.00547158	0.0049673	0.00513111	0.00512307	0.30414	0.349958	0.492555	0.250306	0.0166557	0.0380296	0.799429	0.200277	0.284381	0.339269	0.147596	0.762726	0.329442	0.989079	0.166924	0.88611	0.40656	0.0997919
cg26410719	7	15501240	1237	0.00368252	0.00275943	-0.00224916	0.00118749	0.00219258	0.00333254	0.00255728	-0.0070169	-0.000615333	-0.00484527	-0.000549032	-0.00563748	0.000706494	0.00388014	-0.0021362	-0.00551245	-0.00125395	-0.0054348	0.00620204	0.00630957	0.00634099	0.00544188	0.0062058	0.00595852	0.00611072	0.00633461	0.00626809	0.00529207	0.00536753	0.00552057	0.00553706	0.00604081	0.00595205	0.00594935	0.00550559	0.00583636	0.552673	0.661864	0.722812	0.827262	0.723855	0.575964	0.675588	0.267988	0.921798	0.359892	0.918528	0.30717	0.89847	0.520665	0.719669	0.354153	0.819834	0.351752
cg18027903	7	15601624	1237	0.0030832	0.00110147	0.00137578	0.00277026	0.000386095	-0.00101136	0.00207654	-0.00401678	-0.00270878	-0.00469257	-0.00393454	0.000213435	-0.000171187	-0.000571508	-0.00363233	-0.00577777	0.00125484	-0.00319704	0.00445916	0.00464891	0.00461593	0.003844	0.00437062	0.00440512	0.00425493	0.00446693	0.00441015	0.00398443	0.00382917	0.00406293	0.00401298	0.00433779	0.00413581	0.00435583	0.00407359	0.00424957	0.489295	0.81271	0.765665	0.471112	0.929608	0.818412	0.625527	0.368532	0.539073	0.238905	0.304176	0.958105	0.965974	0.895181	0.379801	0.184692	0.758049	0.451859
cg05287581	7	15601822	1237	-0.00692608	0.00333098	0.00526662	0.00231668	-0.00612749	-0.00657304	-0.000577614	-0.000474768	-0.00317643	0.00380342	-0.0002814	0.00236256	0.00375791	-0.00631278	-0.00957541	0.00411908	0.00492986	0.00976857	0.00484716	0.00491712	0.0046849	0.00388914	0.00479335	0.00478465	0.00458049	0.004515	0.00478653	0.00397588	0.00406203	0.0041738	0.00437138	0.00467266	0.00463447	0.0043919	0.00439784	0.00450871	0.153034	0.498137	0.260941	0.551389	0.201133	0.169511	0.89965	0.916254	0.506934	0.338757	0.94477	0.571363	0.389976	0.176695	0.0388164	0.348306	0.262299	0.0302653
cg17440808	7	15601985	1237	-0.000621677	0.0044284	0.002546	0.00217032	0.000337666	0.00201577	0.00235571	-0.000558054	0.000684289	-0.000826456	-0.00212473	-0.00463892	0.00275648	-0.00205234	-0.00357116	-0.00295185	-0.00164156	-0.00375855	0.00468037	0.00476993	0.0044265	0.00375256	0.00436214	0.00473742	0.00414642	0.00464479	0.00442947	0.00381113	0.0037548	0.0041154	0.00401737	0.00449263	0.00414101	0.00417758	0.00403491	0.00417084	0.894331	0.3532	0.565174	0.563023	0.938299	0.670472	0.569946	0.904367	0.877227	0.828323	0.571481	0.259653	0.492624	0.647798	0.388473	0.47982	0.684125	0.367509
cg02241257	7	15961344	1236	-0.00110846	0.000469589	0.00216171	0.00398118	-0.000635921	-0.00415627	0.00538335	-0.00226621	-0.000663366	-0.00676362	-9.35836e-06	0.00339244	0.00199662	-0.000454383	-0.0031079	-0.00241194	-0.000734144	0.000952849	0.00387256	0.00414381	0.0041971	0.00354481	0.00417136	0.00375194	0.00386116	0.00399068	0.00420054	0.00350317	0.00359491	0.00343839	0.00372085	0.00419133	0.00375767	0.00381092	0.00373676	0.00363947	0.774699	0.909775	0.606519	0.261394	0.878833	0.267962	0.163249	0.57012	0.874517	0.0535187	0.997923	0.323821	0.591541	0.91367	0.40819	0.526798	0.844246	0.793468
cg10442101	7	16066532	1237	0.00514492	0.00139266	-0.00197234	0.000522348	0.00118887	0.00150591	0.00420668	-0.00543382	-0.00254696	-0.00710796	-0.00443796	-0.00284504	-0.000829647	0.000216781	-0.00149971	-0.00106991	0.00593126	-0.00345931	0.00562649	0.00589598	0.00567847	0.00490318	0.00574743	0.00559723	0.00542375	0.00566503	0.00575845	0.00511393	0.0050817	0.00504479	0.00502622	0.00549325	0.00513184	0.00532268	0.00523043	0.00540457	0.360502	0.813274	0.728338	0.91516	0.836126	0.787895	0.437983	0.337465	0.658273	0.164553	0.382488	0.572784	0.868894	0.968521	0.770105	0.840691	0.256799	0.522126
cg01720616	7	16101713	1232	0.00184306	-0.00938947	0.00108274	0.00161554	0.00622841	-0.00329059	0.00259871	-0.000990267	-0.00124991	-0.0035073	-0.00256482	0.00354805	-0.000945464	0.00685887	0.00319454	-0.00437115	-0.00357939	0.00496059	0.0048062	0.00527701	0.0044941	0.00416924	0.00461223	0.00499137	0.00416607	0.00457231	0.00420617	0.00410263	0.00429127	0.0044306	0.00418833	0.00466267	0.00449248	0.0041996	0.00407505	0.00424646	0.701368	0.0751879	0.809613	0.698394	0.176883	0.509732	0.532772	0.828536	0.766343	0.392611	0.550052	0.423243	0.821405	0.141286	0.477032	0.297946	0.379744	0.242737
cg01149860	7	16124673	1237	0.00565782	-0.000318128	0.000226709	0.00488494	0.00145794	-0.0037054	-0.000340091	-0.00049232	-0.00226172	-0.00613315	-0.00400248	0.00254328	-0.00255711	0.00361834	-0.00284356	-0.00256911	0.00172392	9.48221e-05	0.00483406	0.00511988	0.00506467	0.00422751	0.00484883	0.00476286	0.00444954	0.00470703	0.00480983	0.00417513	0.00422274	0.00444725	0.00461822	0.00471761	0.00446288	0.00447625	0.00436218	0.00458158	0.241837	0.950455	0.964296	0.247881	0.76366	0.436582	0.939075	0.916699	0.638192	0.14184	0.343211	0.567405	0.579785	0.44309	0.524022	0.566006	0.692698	0.983488
cg21049173	7	16126516	1234	0.00575339	0.00079899	0.00668697	0.00382597	0.00290962	0.00152196	-0.00356123	-0.00111867	-0.00248685	-0.0017066	0.00015307	-0.0010344	-0.000990571	0.00106745	-0.00799491	-0.00372017	-0.00179738	-0.000771956	0.00402683	0.00414452	0.00387517	0.00347486	0.0037728	0.00379883	0.00361901	0.00399582	0.00401827	0.00350603	0.00321694	0.00347713	0.00361774	0.00395508	0.00362452	0.00379594	0.00361284	0.0035848	0.153072	0.847129	0.0844206	0.270877	0.440583	0.688686	0.325098	0.779509	0.535992	0.626428	0.962049	0.766095	0.784231	0.787242	0.027399	0.327067	0.618839	0.829501
cg12472942	7	16131867	1237	-0.00559504	-0.00472629	-0.00293881	0.0023112	-0.00235039	-0.00303345	0.00798783	1.28034e-05	0.00414798	-0.00800061	-0.00531254	0.00393896	0.00156293	-0.00343229	-0.000225586	-0.00154267	0.00195497	-0.00278745	0.00391026	0.00425985	0.0042591	0.00359765	0.00381766	0.00430621	0.00349884	0.00406976	0.00393406	0.0034113	0.003746	0.00377883	0.00390586	0.00390958	0.0037067	0.00368602	0.00393949	0.00363434	0.15247	0.267217	0.49019	0.5206	0.538117	0.481162	0.0224306	0.99749	0.291711	0.0190105	0.156136	0.297237	0.689045	0.379988	0.951471	0.675567	0.619719	0.443096
cg26796709	7	16138388	1237	0.00399171	0.00333598	-0.00444751	0.000144859	-0.00127396	0.00206344	0.00119253	-0.00457417	-0.00142707	-0.00529941	0.00112686	-0.00222421	0.000817795	0.00363071	-0.00139106	-0.00561342	-9.4283e-05	-0.00406449	0.0058968	0.00598039	0.00606405	0.00506814	0.00594238	0.0058214	0.00591478	0.00602486	0.00603038	0.00541445	0.00525224	0.00541973	0.0054161	0.0057821	0.00571805	0.00548246	0.00546135	0.00560194	0.498451	0.576967	0.463301	0.977198	0.830246	0.722996	0.840215	0.447724	0.812931	0.327702	0.830119	0.681519	0.879981	0.530055	0.807792	0.305888	0.986226	0.468115
cg22387864	7	16169968	1237	0.00431278	0.00187527	0.00401449	0.00045621	0.000620108	0.00072429	-0.00028869	-0.000524883	-0.00505561	-0.00248869	0.0019585	0.00245254	-0.00141466	-0.00159851	-0.00542891	-0.00460408	0.000168341	-0.00680947	0.00424681	0.00446589	0.00446562	0.00380213	0.00442415	0.00436436	0.00402861	0.00451372	0.00417844	0.00380164	0.00388843	0.00406397	0.00411368	0.00423757	0.00407442	0.00405302	0.00397943	0.00394628	0.30985	0.674552	0.368664	0.904493	0.88853	0.868192	0.942872	0.907426	0.226306	0.512701	0.614491	0.546186	0.730927	0.706008	0.182717	0.255972	0.966257	0.0844298
cg10040125	7	16307431	1237	-0.011278	-0.00134051	-0.0073481	-0.00129812	-0.00252285	-0.00391074	0.00992342	-0.00359559	0.00366189	-0.00324994	0.000383865	0.00403821	0.00648249	-0.00226791	0.00286684	0.0050838	-0.0050962	0.000935743	0.00407005	0.00483039	0.00430301	0.00352	0.00407319	0.0042261	0.00368366	0.00432597	0.00401371	0.00356803	0.00421527	0.00379686	0.00378112	0.00413913	0.00395807	0.00397163	0.00400991	0.0039024	0.00558901	0.781384	0.0876986	0.712289	0.535666	0.354769	0.00706208	0.405881	0.361587	0.362373	0.927441	0.287525	0.0864481	0.583747	0.46888	0.200536	0.203764	0.810496
cg26806179	7	16341549	1237	0.00189083	0.00415994	-0.00018317	-0.000926389	0.000660727	-0.00115372	0.000398379	-0.0032956	-0.00269096	-0.00279082	-0.00138955	-0.000636775	-0.000899275	0.000886209	-0.000441938	-0.000618635	-0.000738693	-0.00254207	0.00415026	0.00426933	0.00413368	0.00361107	0.00410675	0.00399392	0.00399044	0.00418248	0.00403542	0.00374757	0.00356271	0.00370584	0.0038027	0.00402585	0.00396459	0.00404619	0.0038041	0.00399249	0.648683	0.329869	0.964656	0.797533	0.872182	0.772682	0.920477	0.430724	0.504878	0.456451	0.696518	0.863571	0.813057	0.82577	0.911243	0.878482	0.846032	0.524312
cg20016095	7	16386057	1237	-0.00127442	0.00768383	0.00524039	0.00030423	0.00053524	-0.00899641	0.00161865	-0.0033103	-0.00981647	-0.00378264	-0.00148724	0.00714634	0.00312792	-0.00114314	0.000223552	0.00604173	0.000392491	0.0093561	0.00463051	0.00519418	0.00508974	0.00447144	0.004845	0.00446103	0.00443933	0.00475559	0.00469676	0.00410703	0.00399204	0.00405786	0.00449337	0.00450275	0.00437395	0.00443626	0.00461228	0.00426168	0.783145	0.139056	0.303198	0.945755	0.912034	0.0437303	0.715399	0.486375	0.0366131	0.357042	0.709481	0.0782199	0.486355	0.799591	0.959238	0.173231	0.932184	0.028135
cg24853628	7	16461798	1237	-0.00241805	0.0135432	0.00430353	0.00592986	-0.00591872	-0.00539067	-0.00193929	-0.011727	-0.00982491	0.000373191	0.00298985	0.00352295	0.00268298	-0.000831461	-0.00121602	-0.00442939	0.00331266	0.00109192	0.00495683	0.00543068	0.00512778	0.00461733	0.00500478	0.00483135	0.00463872	0.00511131	0.00511339	0.0047001	0.00455674	0.00443769	0.00495144	0.00503936	0.00520417	0.00470269	0.00461468	0.00519413	0.625676	0.0126374	0.401324	0.19905	0.236963	0.264521	0.675899	0.0217715	0.0546805	0.936714	0.511736	0.427271	0.587916	0.868949	0.815247	0.346251	0.472848	0.833495
cg21817179	7	16505094	1237	0.00413223	0.00331431	0.00084541	0.00423849	0.00203247	0.00208028	0.00315692	-0.0031719	-0.00326844	-0.0107424	-0.00490666	-0.00368605	0.000492266	0.00324571	-0.00239143	-0.00550954	0.000808545	-0.00379811	0.00614154	0.0064801	0.00634792	0.00534797	0.00631869	0.00594668	0.00615673	0.00626536	0.00634349	0.0057457	0.00544117	0.00544535	0.00554041	0.00624742	0.00591472	0.00594995	0.00578132	0.00590954	0.501053	0.609029	0.894052	0.428044	0.747711	0.726472	0.60812	0.612675	0.606383	0.061534	0.367181	0.498458	0.929201	0.603393	0.685979	0.354455	0.888775	0.520414
cg16024058	7	16570490	1233	0.00110598	0.00219071	-0.00125173	0.00376791	-0.000139139	0.00263933	-0.000743489	-0.000216266	0.000510833	-0.00383853	-0.000745965	-0.00204172	0.000601362	0.00236234	-0.00100148	-0.00265195	8.73868e-06	-0.00460845	0.00418345	0.00446906	0.00463797	0.00391976	0.00463655	0.00406451	0.00423928	0.00425127	0.00430621	0.00387335	0.00363282	0.0037762	0.00405185	0.00409079	0.00415249	0.00408482	0.00424129	0.00400585	0.791494	0.623996	0.787246	0.336421	0.97606	0.516106	0.86078	0.959428	0.905571	0.32168	0.837306	0.588727	0.882014	0.563617	0.80942	0.516196	0.998356	0.249966
cg12169375	7	16604349	1237	0.00613911	0.00318965	-0.00183961	0.0023558	0.00334986	0.0014108	-0.000334093	-0.00326298	-0.00286293	-0.00325097	-0.00254196	-0.00258936	-0.00221509	0.00151831	-0.00126277	-0.00318078	-0.00113749	-0.00470675	0.00550874	0.00558528	0.00553637	0.0046211	0.00540164	0.00521298	0.00524741	0.00559457	0.00545389	0.00472128	0.00473843	0.00485709	0.00476873	0.00536195	0.00508697	0.0050866	0.00490965	0.00502146	0.265095	0.567944	0.739679	0.610198	0.535154	0.786674	0.949234	0.559731	0.59963	0.491089	0.591643	0.593959	0.642287	0.777052	0.803952	0.531757	0.816783	0.348591
cg12439852	7	16627383	1237	0.00453052	0.00157429	0.000305152	0.00196958	0.00499552	0.000364482	0.00352323	-0.00658077	-0.00183988	-0.00572584	-0.00376395	-0.00176455	-0.00247702	0.00111555	-0.0042903	-0.00167065	-0.00129834	-0.00276513	0.00396834	0.00413709	0.00395965	0.00348946	0.00421602	0.00420351	0.00375602	0.00396013	0.00395493	0.00341116	0.00345755	0.00369513	0.00379065	0.0038629	0.00368625	0.00358309	0.00374387	0.00382483	0.253593	0.703552	0.938572	0.572457	0.236061	0.930903	0.348234	0.0965619	0.64178	0.0932378	0.276322	0.632982	0.513462	0.772745	0.244478	0.641029	0.728748	0.469716
cg19661309	7	16677240	1237	0.00430553	0.00355271	0.0026795	0.000325617	0.00340508	-0.000421195	-0.000859527	-0.00637081	-0.00446702	-0.00634523	-0.00502904	-0.000703433	-0.000849606	-0.00147799	-0.00193745	-0.00117209	0.000853807	-0.0032162	0.00500405	0.00514852	0.00544603	0.00442717	0.00523473	0.00499609	0.00483714	0.00512266	0.00513819	0.00436409	0.00455422	0.00450368	0.00467741	0.00488781	0.00466639	0.00474879	0.00466355	0.00474884	0.389563	0.490167	0.622712	0.941369	0.515383	0.932814	0.858964	0.213627	0.384642	0.145956	0.26948	0.875883	0.855865	0.76236	0.678001	0.805049	0.854735	0.498241
cg23859055	7	16684067	1236	-0.00941124	0.000936976	0.00699773	-0.000745593	-0.00411926	-0.00316706	0.000622934	0.000664274	-0.00218834	0.00116881	0.004306	0.00509148	0.00251705	-0.00274733	-0.00465724	0.00353193	-0.00269579	0.00221069	0.00460038	0.00464128	0.00429283	0.00393924	0.00433082	0.00439923	0.00432506	0.0043313	0.00453058	0.00396808	0.0040779	0.00387935	0.00405639	0.0042931	0.00419405	0.00408007	0.00409304	0.00405201	0.0407807	0.840012	0.103081	0.849878	0.341528	0.47158	0.885478	0.87811	0.629085	0.768335	0.290997	0.189366	0.534918	0.522211	0.26681	0.386681	0.510135	0.585355
cg25134818	7	16690052	1236	0.00187216	-0.000437969	0.0026383	0.00397971	0.00146656	-0.000685976	0.00456682	-0.0023594	-0.00303965	-0.00560911	-0.00438896	-0.00113952	-0.000677865	0.00452274	-0.00291574	-0.00476975	-0.00135284	-0.00266297	0.00496439	0.00513692	0.00494727	0.00421879	0.00505905	0.00501125	0.0046436	0.004863	0.00510104	0.0044637	0.00438471	0.00446052	0.00432055	0.00498643	0.0044849	0.00451466	0.0045763	0.00437561	0.706086	0.932055	0.593838	0.345512	0.771902	0.89112	0.325379	0.627554	0.55125	0.208897	0.316842	0.798362	0.875329	0.364402	0.515612	0.290739	0.767521	0.542794
cg24865861	7	16695425	1237	0.00224936	-0.0046065	-0.00228237	-0.00458314	0.00329627	0.001767	0.00164178	-0.00232049	-0.00110565	0.000336983	-0.00467387	-0.000618141	-0.0050023	-0.000881411	0.00666899	0.00200023	0.000306292	-0.000494427	0.00445903	0.00482802	0.00434393	0.00382286	0.00446974	0.00453744	0.0040854	0.00464167	0.00410213	0.00415708	0.00426847	0.00445025	0.00436704	0.00438303	0.00412827	0.00434127	0.00412091	0.00444526	0.613945	0.340024	0.599294	0.230576	0.460841	0.69696	0.687782	0.617127	0.787522	0.935392	0.273528	0.889529	0.252016	0.840623	0.106215	0.644979	0.940751	0.911437
cg21660861	7	16700959	1235	0.000602335	0.00070947	0.0039945	0.00614446	-0.00452903	-0.00929326	0.0006857	-0.00137699	-0.00277735	-0.0102365	-0.00141199	-0.00242913	-0.000159444	0.000778192	-0.00551332	0.00172439	-0.000427052	0.0112473	0.0051881	0.00585589	0.00542389	0.00482729	0.00554638	0.00576541	0.00459493	0.00567603	0.0049256	0.00461702	0.00484636	0.00508395	0.0049029	0.00492791	0.00535241	0.00521011	0.00502541	0.00495418	0.907574	0.903568	0.461448	0.203069	0.414172	0.106984	0.881372	0.808317	0.57285	0.0266146	0.770784	0.63279	0.974057	0.874524	0.30298	0.740667	0.932278	0.0231913
cg04217564	7	16709344	1236	-0.00618037	-0.0015668	0.000383344	0.000610838	-0.00304393	-0.00150151	0.00383971	0.000272521	0.000172993	0.00102941	0.00269348	0.00208094	0.000274353	-0.00367582	-0.000645608	0.0030521	0.000574044	0.00554456	0.0041868	0.00448368	0.00404305	0.00383038	0.0041354	0.00413834	0.00398045	0.00419881	0.00425248	0.00378665	0.00361842	0.00369564	0.00377438	0.0040392	0.00396021	0.0041716	0.00375386	0.00397888	0.139902	0.726756	0.924461	0.873297	0.46169	0.716732	0.334724	0.94825	0.967551	0.785734	0.456647	0.573382	0.942054	0.362804	0.8705	0.464389	0.878461	0.163469
cg01492789	7	16728095	1237	0.00604725	0.00710945	0.00783464	0.00323661	-0.00270904	-0.00251515	-0.00128357	-0.00427932	-0.00437201	-0.00506752	-0.000177702	0.000734679	-0.00203697	-0.00520369	-0.00534063	-0.00431189	0.00511953	-0.00396932	0.00589921	0.00626448	0.00605671	0.00504792	0.0057161	0.00565374	0.0057231	0.00616486	0.00582834	0.00520493	0.005141	0.00529647	0.00522121	0.0059765	0.00551266	0.00567354	0.00513026	0.0055774	0.305318	0.256424	0.195822	0.521408	0.635548	0.656418	0.82254	0.48759	0.453177	0.330255	0.972426	0.889678	0.696438	0.383923	0.332647	0.447255	0.318324	0.476663
cg15474173	7	16728120	1237	-0.000666057	-0.000840236	0.00346968	0.0033267	-0.000235122	-0.00504244	0.0058812	0.00105302	-0.00315687	-0.00393261	-0.00237871	0.00178361	0.00469364	-0.000260396	-0.00593022	-0.00277757	0.000210811	-0.00126484	0.00428876	0.00469801	0.00466586	0.00396046	0.0044234	0.00414087	0.00408983	0.00467821	0.00458533	0.00390916	0.00385741	0.00394457	0.00393861	0.00430485	0.00409843	0.00417647	0.00403487	0.00397362	0.876583	0.858056	0.4571	0.400921	0.957609	0.223328	0.150433	0.82191	0.491156	0.314416	0.53746	0.651147	0.233379	0.951766	0.147912	0.506018	0.958332	0.75025
cg16067144	7	16748729	1237	0.00327918	0.00522945	0.0016892	0.00149211	0.00293109	0.000173679	0.00330449	-0.00263662	-0.00174361	-0.00304855	-0.00448553	-0.00247981	0.00333778	-0.00225995	-0.00534477	0.00190881	-0.00109864	-0.00521223	0.00480197	0.00496809	0.00497077	0.00431126	0.00484376	0.00469021	0.00436486	0.00464395	0.00476173	0.00397809	0.0041786	0.00415775	0.00446103	0.00460869	0.00445722	0.00447128	0.0043337	0.00444396	0.494681	0.292521	0.733987	0.72927	0.545094	0.970461	0.44901	0.570203	0.714236	0.443477	0.283068	0.550887	0.454335	0.623875	0.230479	0.669449	0.799874	0.240844
cg08595592	7	16780162	1237	0.00683887	-0.000737719	0.00390883	0.00385673	0.00375296	-2.48662e-05	0.00493404	-0.00118814	-0.00388855	-0.00510862	-0.00372471	-0.00181589	0.000430028	0.000547656	-0.00382952	-0.00152594	-0.00290686	-0.00303527	0.00520266	0.00529741	0.00538405	0.00464131	0.00487871	0.00495401	0.004712	0.00513545	0.00517658	0.0044184	0.00439176	0.00441634	0.00455634	0.00492479	0.00455744	0.00463297	0.00452988	0.00454498	0.18868	0.889244	0.467838	0.405999	0.441744	0.995995	0.295044	0.817034	0.452543	0.247593	0.396375	0.680944	0.924807	0.911455	0.400752	0.74188	0.521063	0.504242
cg21201572	7	16844606	1237	0.00294244	0.00199651	-0.00290549	0.00142168	0.000516608	-0.00111618	0.00287367	-0.0012468	0.00280769	-0.00705147	-0.00439034	-0.00198696	0.00138901	0.00116033	-0.00238427	-0.000153521	0.00353702	-0.00307338	0.00561273	0.00589009	0.00599037	0.00484945	0.00586482	0.00551988	0.00563827	0.00578338	0.00610521	0.00505404	0.00504829	0.0051969	0.00510139	0.00569164	0.00554669	0.00563984	0.00540653	0.00561271	0.600109	0.734639	0.627658	0.769398	0.929808	0.839752	0.61028	0.829312	0.6456	0.162951	0.384482	0.702212	0.785407	0.838459	0.667301	0.978284	0.512974	0.583983
cg24426405	7	16844852	1237	-0.00595231	-0.00121684	0.0066352	-0.00757451	-0.00282729	-0.00283118	-0.00570532	-0.00109847	-0.00463608	-0.00473496	-0.00701464	0.00109471	0.00187585	-0.00397233	0.000773802	0.00730894	0.00273208	0.0053834	0.00608915	0.00698368	0.00677468	0.0056748	0.00593445	0.0068802	0.0057792	0.00642264	0.00592271	0.00587881	0.00564771	0.00595011	0.0059355	0.00617759	0.00607525	0.00622657	0.00547443	0.00634487	0.328308	0.861676	0.327377	0.181954	0.633775	0.680708	0.323537	0.864199	0.433766	0.420573	0.214225	0.854029	0.751973	0.52021	0.898648	0.240463	0.617736	0.396179
cg12565635	7	16845331	1236	0.00590665	0.00216369	0.00307717	0.00368706	0.0033201	-0.00194514	0.000732436	-0.00395767	-0.00493341	-0.00552476	-0.0030512	-0.000145797	-0.00122238	0.000991396	-0.00284006	-0.00530483	1.21945e-05	-0.00357623	0.00510454	0.0053248	0.00522485	0.00445983	0.00503284	0.00514639	0.00469235	0.00513276	0.00498567	0.00449793	0.0043592	0.00470888	0.00455509	0.00499326	0.00484111	0.00493057	0.00469737	0.00478818	0.247217	0.684491	0.555895	0.408391	0.509455	0.705459	0.875961	0.440671	0.32241	0.219338	0.483961	0.9753	0.788426	0.842617	0.557436	0.281969	0.997929	0.455132
cg15334061	7	16850336	1237	-0.00372398	-0.00337285	0.00151517	-0.00160709	-0.00344694	-0.00768239	0.00643349	0.00613682	0.000578214	0.00181039	-0.0027884	0.000582821	0.000252103	0.00206685	-0.00590667	-0.006158	-0.00108236	-0.000674295	0.00467764	0.0053609	0.0052798	0.00432759	0.00498106	0.00541489	0.00440971	0.00510235	0.00473413	0.00447067	0.00433673	0.00474729	0.00482318	0.00509709	0.00455945	0.00454916	0.00447571	0.00461775	0.42596	0.529246	0.774132	0.71037	0.488932	0.155971	0.144582	0.229076	0.90279	0.685515	0.520242	0.90229	0.958314	0.685113	0.195155	0.175846	0.808913	0.883904
cg07877548	7	16850339	1237	0.00409861	0.0115805	0.00772232	-0.00344014	-0.00374473	-0.00631237	0.00845753	-0.00370357	-0.00275334	0.000923809	0.00160544	0.00555777	-0.00524328	-0.00365246	-0.00398393	-0.00513636	0.000679182	0.00375023	0.00447153	0.00444304	0.00459061	0.00403251	0.00453356	0.0046832	0.00415306	0.00446797	0.00418898	0.00372919	0.00387297	0.00439761	0.00431396	0.00445599	0.00444751	0.00376468	0.00458145	0.00418315	0.359351	0.00914919	0.09253	0.393604	0.408803	0.177699	0.0417042	0.407152	0.511	0.804348	0.678491	0.206297	0.224205	0.412401	0.370378	0.172456	0.882149	0.369981
cg01797224	7	16851442	1237	0.00334261	0.00477153	0.00076917	0.00353903	0.00131047	-0.00136512	0.00363899	-0.00396219	-0.00249983	-0.00876385	3.66523e-05	-4.20758e-05	0.000238509	-0.000729044	-0.00390457	-0.00770863	0.00152339	-0.00541187	0.00585643	0.00627552	0.00595023	0.00529223	0.00590694	0.00560585	0.00568236	0.00600727	0.00585873	0.00547454	0.00519459	0.00514184	0.00533598	0.00592144	0.00545145	0.00568193	0.00531131	0.00556498	0.568163	0.447052	0.897146	0.503673	0.824429	0.807605	0.521912	0.509532	0.669609	0.109413	0.99437	0.993471	0.964348	0.902012	0.473841	0.174879	0.77425	0.330808
cg26240970	7	16879330	1237	0.00372257	0.000175413	0.000288408	0.00591213	0.00204155	0.00208035	0.00182428	-0.00204319	-0.0027164	-0.00739898	-0.00371223	-0.00143959	-0.0016715	0.00358625	-0.000836385	-0.00639758	0.00174628	-0.00599549	0.00577892	0.00592421	0.00582825	0.00484761	0.00574729	0.0056323	0.00558808	0.00577933	0.00574107	0.00505608	0.00507146	0.00504221	0.00503298	0.00564416	0.00539537	0.00551387	0.00520082	0.00548891	0.519469	0.976378	0.960533	0.222617	0.722425	0.711859	0.744078	0.723688	0.636104	0.143363	0.464178	0.775255	0.739806	0.525173	0.876806	0.245938	0.737044	0.274705
cg14662585	7	16890769	1236	-0.00083649	-0.00241634	-0.00468709	-0.00294272	0.00276948	0.00635829	-0.00380922	-0.00159532	0.0117084	-0.00251093	-0.00150869	-0.00790647	-0.00330984	0.00162205	0.00284307	-0.00358183	-0.00360359	0.000668015	0.0053156	0.00548423	0.00577357	0.00505241	0.00540563	0.00521617	0.00542336	0.00498735	0.00502584	0.00493357	0.00467618	0.00460708	0.00502238	0.00505291	0.00553043	0.00503607	0.0047754	0.00503478	0.874957	0.659503	0.416897	0.560272	0.608419	0.22286	0.482446	0.749065	0.019825	0.610789	0.746973	0.0861333	0.509884	0.7482	0.607198	0.476939	0.45048	0.894446
cg11039314	7	16921699	1237	0.00380479	0.00321404	0.00279155	0.00315064	0.00259509	-0.00162381	0.0013758	-0.00395335	-0.00305453	-0.00442317	-0.0033836	-0.00127256	-0.000122227	-0.00187278	-0.00408164	-0.00396722	-0.000646992	-0.00375666	0.00430455	0.004413	0.00440442	0.00377886	0.00422599	0.00436342	0.00409986	0.00430401	0.00439246	0.0038782	0.00365856	0.00397355	0.00381423	0.00418708	0.0040703	0.00412115	0.00392264	0.00407943	0.376751	0.466423	0.526207	0.40442	0.539163	0.709787	0.737194	0.358342	0.486803	0.254069	0.355047	0.748774	0.974436	0.654675	0.315963	0.335724	0.868993	0.357115
cg06255943	7	16922326	1237	0.00440458	0.00257444	0.000809382	0.000110904	-0.00404626	-0.000322785	0.00399436	-0.00481225	-0.00444055	-0.00339566	0.00202468	-0.00142862	-0.00457978	0.00217002	0.000295472	0.00440931	0.00168711	-0.000236678	0.00402626	0.00417804	0.00432057	0.00352375	0.004101	0.00388143	0.00387671	0.00379434	0.00400097	0.00333998	0.00338584	0.00368991	0.00355878	0.00396093	0.00415103	0.00391838	0.00362292	0.00369861	0.273972	0.537774	0.8514	0.974892	0.323813	0.933723	0.302848	0.204701	0.267056	0.309311	0.54985	0.698631	0.19813	0.58379	0.943254	0.260467	0.641447	0.948977
cg16184081	7	16967885	1237	0.00414078	0.000713708	-0.000496107	0.00428296	0.000820183	0.00173908	0.00272578	-0.00311954	-0.000283219	-0.00790174	-0.00106984	-0.00426027	-0.000861809	0.00467004	-0.00400963	-0.00651552	-0.000339991	-0.00455668	0.00633875	0.00674216	0.00655308	0.00549121	0.00641866	0.00619027	0.00626904	0.00663219	0.00652626	0.00569301	0.00571679	0.00570413	0.00586856	0.00623541	0.00607762	0.00594479	0.00586759	0.00622093	0.513596	0.915696	0.939653	0.435411	0.898322	0.778758	0.663707	0.638096	0.965385	0.165145	0.851551	0.45514	0.883249	0.453884	0.509422	0.273076	0.953793	0.463879
cg26990625	7	16969027	1229	0.00733726	0.0011263	-0.00216699	0.0029471	0.000825352	0.00647519	-0.00219854	-0.000730996	0.000754906	-0.00497702	0.00173766	-0.00233832	-0.00383972	0.00530571	0.00358513	-0.00666576	2.0474e-05	-0.00859923	0.0041138	0.00446432	0.00416584	0.00372255	0.00442973	0.00400574	0.00418537	0.00421986	0.00425652	0.00385792	0.00355727	0.00368136	0.00373344	0.00408452	0.00406512	0.00405535	0.00391342	0.00416793	0.0744931	0.800818	0.602938	0.428542	0.852193	0.105991	0.59938	0.862472	0.859231	0.197023	0.625209	0.525313	0.303731	0.193951	0.377818	0.100239	0.995826	0.0390947
cg06584478	7	16974789	1237	0.00417513	0.000641378	0.00204323	0.00481606	-0.00100471	-0.00193332	-0.00136281	-0.00177292	-0.000780042	-0.00478413	-0.00308763	-0.00257637	0.00190381	0.00143781	-0.00542642	-0.00330232	-0.000934016	-0.00361028	0.00394885	0.0041062	0.00404513	0.00345739	0.00381226	0.00391646	0.00366262	0.00391933	0.00394995	0.00345819	0.00337409	0.00362946	0.00332798	0.00396291	0.00370303	0.00381221	0.00372583	0.0038111	0.290373	0.875877	0.613482	0.163627	0.792128	0.62156	0.709829	0.651014	0.843451	0.166536	0.360138	0.477797	0.567279	0.716741	0.142811	0.386355	0.802056	0.343483
cg08159047	7	17002812	1237	0.00208635	-0.000725249	0.000571924	0.00498484	7.56073e-05	0.000897157	0.00367033	-0.00180962	-0.00272793	-0.00522279	-0.0041283	-0.00233195	-0.000793043	-0.000376714	-0.00517091	-0.00326845	0.0018716	-0.000572641	0.00439758	0.00478173	0.00454292	0.00390499	0.00430799	0.0042247	0.00412873	0.00448514	0.00449048	0.0038875	0.00379544	0.00395914	0.00406965	0.00437392	0.00397553	0.00427159	0.0040157	0.00403979	0.635192	0.879446	0.899816	0.201768	0.985997	0.831826	0.374018	0.686602	0.543525	0.179116	0.276728	0.555859	0.845496	0.931365	0.193367	0.444176	0.641165	0.887277
cg02661728	7	17018326	1237	0.00378536	-0.00201543	-0.0009884	0.000803954	0.00352934	-0.00311793	0.00254316	-0.00244428	-0.00537973	-0.00599251	-0.00683124	0.0012144	-0.00364093	0.00351876	0.000752066	-0.00195344	0.000289728	-0.00282705	0.00550027	0.00564841	0.0054293	0.00446939	0.00508242	0.00513453	0.00515433	0.00557955	0.00557171	0.00474939	0.00459555	0.00467262	0.00477884	0.00533184	0.00490902	0.00504864	0.0047258	0.00480273	0.491318	0.721232	0.855544	0.857247	0.487418	0.543687	0.621728	0.661329	0.334273	0.207041	0.137149	0.794943	0.446128	0.509285	0.87824	0.698813	0.951114	0.556107
cg25064530	7	17047671	1225	-0.00113015	0.00193783	0.00680143	0.00807577	-0.00547028	-0.0017356	0.00118683	-0.00475184	0.00584372	0.00603084	0.00118394	-0.00410068	-0.00351446	-0.00205707	-0.00270758	-0.00725929	0.00750819	0.00197281	0.00477106	0.00494733	0.00497241	0.00425413	0.00466932	0.00481996	0.00433653	0.00495666	0.0049391	0.00405744	0.00432297	0.00408873	0.00464138	0.00463417	0.0043103	0.00455311	0.00414189	0.00435632	0.812753	0.695285	0.171364	0.0576519	0.241383	0.718783	0.784329	0.337721	0.236748	0.137183	0.784183	0.315898	0.448929	0.657121	0.529896	0.110856	0.0698712	0.650648
cg08842543	7	17060994	1237	0.0025198	0.00333704	0.00518143	0.00361672	0.000288135	-0.00379948	0.00113185	-0.00406611	-0.00580416	-0.00686712	-0.00243688	0.00317695	-0.00172281	0.000435404	-0.00411433	-0.00463839	0.00271234	-0.00379441	0.00487204	0.00518741	0.00488584	0.00432835	0.0047526	0.00480488	0.00461752	0.00496789	0.00494957	0.0044833	0.00421035	0.00426399	0.0043154	0.00488563	0.004581	0.00478892	0.00443201	0.00457115	0.605018	0.520033	0.288918	0.403386	0.951656	0.429088	0.806364	0.413085	0.240933	0.125594	0.562735	0.456233	0.689728	0.928987	0.369117	0.332762	0.540546	0.406495
cg19334801	7	17082895	1237	-0.00980724	0.00517663	-0.00156568	-0.000681229	0.0108886	0.00221617	0.00904751	-0.00821286	-0.00662153	-0.00393685	-0.0153284	-0.00810208	0.0071466	-0.0069233	0.00151739	0.0031143	-0.00836562	-0.00165582	0.00657734	0.00694063	0.00670912	0.00572104	0.00668888	0.00668705	0.00595329	0.00650076	0.00618904	0.0056886	0.00581616	0.0062279	0.00634017	0.00633459	0.00654083	0.00610502	0.00629332	0.00604656	0.135945	0.455761	0.815477	0.905216	0.103552	0.740333	0.128574	0.206456	0.284673	0.4889	0.00840162	0.193282	0.25966	0.274422	0.816548	0.609966	0.183754	0.784203
cg18829969	7	17130554	1237	0.00327893	0.00135723	0.00273463	0.0049076	0.00268676	-0.00181053	0.00345829	-0.00107657	-0.00244086	-0.00858494	-0.00456852	-0.0017351	0.000621351	0.000576907	-0.00369742	-0.00619181	-6.15461e-06	-0.00229586	0.00573896	0.00605045	0.00604485	0.00498164	0.00567434	0.00559515	0.00561667	0.0059075	0.00606418	0.00521681	0.00509437	0.00505299	0.00519774	0.00576978	0.00539023	0.00547389	0.00524602	0.00543411	0.567766	0.82251	0.650988	0.324557	0.635861	0.746249	0.53808	0.855396	0.687313	0.0998401	0.369837	0.731313	0.904846	0.920354	0.492746	0.25799	0.999064	0.672666
cg10993968	7	17135131	1237	-0.00956034	-0.00317708	0.00024048	0.00621838	0.00209435	-0.00186229	0.00821065	-0.00379717	0.00472097	-0.00643994	-0.00368091	0.00451289	0.00316481	-0.00175031	0.000606115	-0.000378987	-0.00348485	-0.00126315	0.0039057	0.00451463	0.00427942	0.00339685	0.00398542	0.00448676	0.00357432	0.00387296	0.00396045	0.00334636	0.00372034	0.00432783	0.00357141	0.0039859	0.00384317	0.00368755	0.00350986	0.00382115	0.0143734	0.481601	0.955187	0.0671556	0.599233	0.678096	0.0216118	0.326873	0.23325	0.0542963	0.322467	0.29706	0.375536	0.660571	0.874684	0.918142	0.320771	0.740971
cg26658571	7	17139203	1237	0.00138222	0.000147177	0.00374278	0.00416533	0.000468277	-0.00134074	0.00265574	-0.00163755	-0.00515323	-0.00480239	-0.00356305	-0.00287337	-0.00018695	0.00253029	-0.0045367	-0.00491452	0.000350521	-0.00347318	0.00434065	0.00451424	0.00434242	0.00369721	0.00418558	0.00413622	0.00408952	0.00435505	0.00434861	0.00372372	0.00361583	0.00378821	0.00382553	0.00416787	0.00397931	0.00404485	0.00396183	0.00404574	0.750155	0.973991	0.388737	0.259906	0.91092	0.745828	0.51608	0.706908	0.236006	0.197163	0.324426	0.448149	0.961024	0.543788	0.254257	0.224364	0.9295	0.390629
cg04675507	7	17178639	1236	0.00168338	0.00271438	0.00367042	0.00306354	0.00157816	-0.00338954	0.000411929	-0.00227855	-0.00242665	-0.00217049	-0.00354238	0.000547304	-4.94164e-07	-0.000981699	-0.0036725	-0.00413038	-0.000502893	-0.0026841	0.00398846	0.00429905	0.00431452	0.00377656	0.00407989	0.00421286	0.00380047	0.00398939	0.00394629	0.00366272	0.00346757	0.00368729	0.00372166	0.00396199	0.00395176	0.00394884	0.00385252	0.003849	0.672979	0.527784	0.394928	0.417253	0.698894	0.421068	0.913687	0.567896	0.538608	0.553455	0.306982	0.882003	0.999894	0.804305	0.352717	0.295573	0.896142	0.485583
cg09287864	7	17274056	1237	0.000394241	-0.00254943	-0.00444187	-0.000137261	0.00230013	0.00617964	0.00021646	-0.000916398	0.000962928	-0.00514799	0.00249041	-0.00105839	0.00113559	0.0058025	-0.000576484	0.00727901	0.0012907	-0.00487656	0.00461573	0.00472072	0.00484252	0.0041188	0.00480255	0.00445669	0.00416514	0.00460608	0.00453506	0.00424032	0.00396868	0.00393232	0.00419534	0.00437181	0.00401669	0.00413525	0.00403649	0.00435841	0.931933	0.589161	0.359004	0.973415	0.631982	0.165564	0.958553	0.842299	0.83185	0.224726	0.530322	0.787814	0.786637	0.184425	0.885878	0.0783679	0.749152	0.263189
cg02504858	7	17314314	1237	0.00717761	0.000886928	-0.001241	0.000939928	0.00162555	0.00308516	-0.00237522	-0.00276468	-0.00113929	-0.00167069	-0.00346424	-0.00438986	-0.00333998	0.00587708	-0.00126138	-0.00352219	3.84674e-05	-0.00417567	0.00541898	0.00550215	0.00549564	0.00449243	0.00525527	0.00493729	0.00502639	0.00562606	0.00533338	0.00466855	0.0045803	0.00465733	0.00471289	0.00530646	0.00493667	0.00506585	0.00467153	0.00497641	0.185326	0.871939	0.821346	0.834273	0.757079	0.532057	0.636534	0.623139	0.830848	0.720448	0.449448	0.345901	0.478517	0.268063	0.798327	0.486879	0.99343	0.401417
cg20522398	7	17316151	1237	0.00228361	0.00248549	0.000409259	0.000808536	0.00155561	-0.000249248	0.000108293	-0.00421139	-0.00368699	-0.00299158	-0.00229102	-0.000678972	-5.02046e-05	-0.000395752	-0.00148143	-0.00251866	0.00137386	-0.00294134	0.00427812	0.00458109	0.00432878	0.00372996	0.00431774	0.00419798	0.00408802	0.00440792	0.00424455	0.00392806	0.00373106	0.0038078	0.0039223	0.00417283	0.00395248	0.00413004	0.00389423	0.00409708	0.593489	0.587437	0.924677	0.828389	0.718636	0.952655	0.978866	0.339368	0.385044	0.446304	0.539189	0.858479	0.989788	0.924442	0.707802	0.541967	0.724243	0.472812
cg23358661	7	17349639	1237	-0.00515823	-0.000426854	-0.00697045	-0.00105362	-0.00245757	-0.000441172	0.00640196	-0.00344827	0.00551741	-0.0018465	5.04046e-05	9.74312e-05	0.000772276	0.00073737	0.00126794	0.00476437	-0.000478312	0.00196648	0.0035045	0.00407407	0.00372338	0.00296467	0.00373276	0.00373388	0.00323025	0.00354165	0.00333869	0.00310084	0.00308996	0.0034551	0.00357501	0.00358865	0.00366646	0.00333737	0.00375965	0.00345714	0.141052	0.916556	0.0611959	0.722296	0.510295	0.905946	0.0474931	0.330238	0.0984194	0.551519	0.986985	0.977503	0.828972	0.837203	0.729476	0.153411	0.898764	0.569481
cg11481460	7	17374617	1236	-0.00142456	-0.00114612	-0.00364016	0.00020278	-0.00152506	0.00329239	0.00369557	-0.00338761	0.000680826	-0.00495002	0.00116112	0.00260214	0.00338852	-4.64995e-05	-0.00442319	-0.00196772	-0.00270103	0.00218263	0.00366709	0.00385787	0.00368964	0.00301189	0.00374071	0.0037509	0.00334471	0.00365396	0.00354733	0.00304251	0.00350006	0.00342985	0.00358129	0.00354386	0.00346454	0.00328681	0.00345854	0.00337726	0.697667	0.7664	0.323844	0.946322	0.6835	0.380074	0.269203	0.353871	0.8478	0.103747	0.740084	0.448048	0.34406	0.989531	0.201707	0.549392	0.434818	0.518103
cg21450618	7	17501269	1237	-0.00579931	-0.0133578	-0.00409218	-0.00664813	0.000416572	-0.00293714	-0.00604697	0.00440219	0.00213832	-0.000872504	-0.00234143	0.00622687	0.00352164	0.00457916	0.0096726	0.00352896	0.000963512	0.000217444	0.00542476	0.00560449	0.00554266	0.00503153	0.00544671	0.00560673	0.00507192	0.00552866	0.00539603	0.0050958	0.00467146	0.00529015	0.00526718	0.00545879	0.00527929	0.0050131	0.00507941	0.00506586	0.28505	0.0171531	0.460328	0.186403	0.939036	0.600376	0.233165	0.425887	0.691901	0.864051	0.616216	0.239168	0.50375	0.401548	0.0669247	0.481466	0.849552	0.965763
cg10889514	7	17532256	1237	0.00589775	0.00137922	0.00356575	0.00515422	0.00378239	-0.00207749	0.000151449	-0.00366631	-0.00336802	-0.00609415	-0.00374329	-0.000963492	0.00186717	0.000403602	-0.00630143	-0.00858101	0.00049596	-0.00206868	0.00590109	0.00626027	0.00612707	0.00520861	0.00585028	0.00578636	0.00571857	0.00604925	0.00597008	0.00548204	0.00508432	0.00536758	0.00534884	0.00594448	0.00574067	0.00581766	0.00536241	0.00566712	0.317585	0.825628	0.560589	0.32239	0.517935	0.719571	0.978872	0.544463	0.572652	0.266286	0.461583	0.857543	0.72703	0.945869	0.272343	0.140214	0.92631	0.715087
cg10510917	7	17535493	1237	-0.0051643	-6.25738e-05	0.0032457	0.00152708	-0.0025511	-0.00449251	0.00480566	-0.00227558	-0.000234531	0.000136373	0.00246095	0.00226253	-0.00106796	-0.00590597	-0.00197114	0.00568502	0.000410351	0.00638575	0.00432218	0.00438659	0.00425386	0.00381445	0.00426824	0.00422194	0.004019	0.0043042	0.00421852	0.00381515	0.00370744	0.00387224	0.00394904	0.00428912	0.00401581	0.00414493	0.00391023	0.00404073	0.23215	0.988619	0.445463	0.688906	0.550044	0.28729	0.231799	0.597021	0.955664	0.971486	0.506827	0.559022	0.786825	0.168523	0.623537	0.1702	0.916421	0.114027
cg11911620	7	17564159	1237	0.00520276	0.00404603	0.00445531	0.00382438	0.000580507	-0.000937302	0.00263289	-0.00499871	-0.00397443	-0.00653353	-0.00257412	-0.00294902	-0.00136861	0.00202789	-0.00630477	-0.00651099	-0.00193153	-0.00333049	0.00610905	0.00648348	0.00631739	0.00542551	0.00644913	0.00587329	0.00598083	0.00625131	0.00620192	0.00563342	0.00543009	0.00542968	0.00545846	0.00636848	0.00599651	0.00621557	0.00589563	0.00589643	0.394409	0.532594	0.480658	0.48088	0.928277	0.873206	0.659776	0.423927	0.521628	0.246138	0.635467	0.587041	0.802021	0.750162	0.293072	0.294856	0.743199	0.572188
cg26938379	7	17598868	1237	0.00473481	0.000246778	0.00480579	0.00333405	0.00242661	-0.004146	-0.00156608	-0.00043223	-0.00519295	-0.00778918	-0.00511863	0.000795347	-0.00186418	0.00309973	-0.000746794	-0.00130414	-0.00224716	-0.000484781	0.00444001	0.00479253	0.00435321	0.00396926	0.00454106	0.00445163	0.00401835	0.0043906	0.00437739	0.00386479	0.00374454	0.00407692	0.00405958	0.00430595	0.0041304	0.0043029	0.00421211	0.00419781	0.286245	0.958933	0.269609	0.400927	0.593085	0.351676	0.696735	0.92158	0.235499	0.0438605	0.171639	0.845326	0.646088	0.471604	0.856521	0.761825	0.593688	0.908061
cg25457692	7	17599258	1237	0.00343203	0.00129509	0.00489545	0.00425122	0.00291533	-0.00117914	0.00161459	-0.00348106	-0.00489715	-0.00468436	-0.0041499	0.000119329	0.000617987	0.00144028	-0.00515217	-0.0063598	0.000891773	-0.00363354	0.00562738	0.00578862	0.00574182	0.00483443	0.00546193	0.0053616	0.00541532	0.00571861	0.00564272	0.00508563	0.00488579	0.00504186	0.00499911	0.00549699	0.00529124	0.00547857	0.0050963	0.00531318	0.54194	0.822968	0.393884	0.379204	0.593512	0.825931	0.765587	0.542707	0.385465	0.357	0.395669	0.981118	0.901617	0.793311	0.330198	0.245703	0.861092	0.494056
cg26171330	7	17639466	1235	-0.00192322	-0.00193122	0.00557928	0.00101225	0.000314558	-0.00392947	0.00209896	0.00143261	0.000138774	0.00110456	0.0013605	0.00301839	-0.00212711	-0.00415368	-0.00163179	0.00533141	-0.00149789	0.00457961	0.00441956	0.00472959	0.00464685	0.00393722	0.00457304	0.0045328	0.0043802	0.00453281	0.00449574	0.00385189	0.00385218	0.00402622	0.00399274	0.00449928	0.00438004	0.00432676	0.00417505	0.00422779	0.663445	0.683033	0.229884	0.797102	0.94516	0.385998	0.631801	0.751961	0.975375	0.774298	0.723957	0.453445	0.59421	0.355909	0.709482	0.217876	0.719766	0.278712
cg15988013	7	17678257	1237	0.00813266	0.00184463	0.00302563	0.0034121	0.00437212	-0.00130577	-0.00109641	-0.000992963	-0.00264609	-0.00727362	-0.00517336	-0.000398528	-0.00168305	0.00161671	-0.00570202	-0.00573443	-0.00278728	-0.00257334	0.00560519	0.00590768	0.00574572	0.00476319	0.00545267	0.00548631	0.00524918	0.00590404	0.00572253	0.00509092	0.00493424	0.00508193	0.00504288	0.00562377	0.00534583	0.00547157	0.00511721	0.00537598	0.146803	0.754856	0.59848	0.473776	0.422651	0.811878	0.834547	0.866439	0.643796	0.153078	0.294426	0.937493	0.73857	0.773746	0.286139	0.29462	0.585968	0.632171
cg24697254	7	17701860	1237	0.00616301	-0.00178809	-0.00152965	0.00196128	-0.00293268	0.00612947	0.00111592	-0.00435405	-0.00313401	-0.00333785	-0.00309416	-0.0036056	0.000118044	0.00732724	-0.00337971	-0.0072868	0.00450493	-0.00333206	0.00664625	0.0070839	0.0069589	0.00595956	0.00699898	0.00683627	0.00664262	0.00689838	0.0067329	0.00598151	0.00587591	0.00625598	0.00615404	0.006605	0.00641738	0.00647553	0.0061926	0.00633127	0.353775	0.80072	0.826018	0.742082	0.675205	0.369927	0.866589	0.52793	0.641589	0.576825	0.598483	0.564383	0.984696	0.26728	0.598437	0.260469	0.466938	0.598689
cg23443190	7	17702198	1237	0.00309548	0.00171117	-0.00308824	0.00116389	0.000650458	-0.00143188	0.00068149	-0.00382507	-0.00190836	-0.002856	-0.00317398	-0.00118473	-0.000522375	0.000808502	-0.000632537	-0.00421479	0.00124282	-0.00197336	0.00446771	0.00455048	0.00456773	0.0038778	0.00442036	0.00432251	0.00432671	0.00458744	0.00447567	0.00395205	0.00378398	0.00397287	0.00407653	0.00439055	0.00425652	0.00435003	0.00415803	0.00424807	0.4884	0.706887	0.498978	0.764069	0.883013	0.740448	0.874845	0.404385	0.669827	0.469887	0.401584	0.765547	0.898037	0.853899	0.881866	0.332589	0.765019	0.642268
cg18912530	7	17736250	1237	-0.0121523	0.000994459	-0.00512266	-0.00327919	-0.0099223	-0.0121297	0.00584206	0.000213539	0.00656672	-0.00699052	0.0051254	0.0183192	0.00650312	-0.00437731	0.00196175	-0.00102481	0.000538057	0.000459499	0.00620193	0.00678226	0.00640797	0.00508166	0.00549546	0.00589569	0.00527032	0.006052	0.00583736	0.00534089	0.00564715	0.00548022	0.00568013	0.00578841	0.00522821	0.00509475	0.00564005	0.00525679	0.0500611	0.883427	0.424047	0.518733	0.0709894	0.0396499	0.267653	0.971853	0.260612	0.190579	0.364085	0.000829441	0.252255	0.449518	0.707494	0.840581	0.923998	0.930345
cg27633280	7	18026651	1237	-0.0106562	-0.00108783	-0.00423894	0.000332032	-0.00427082	-0.0063022	0.0107607	-0.00455091	0.00386803	-0.00800439	-0.0029906	0.00876544	0.00393979	-0.00346178	0.0033609	-1.92861e-05	0.00293908	0.0034514	0.00429876	0.00501985	0.0046901	0.00413966	0.00435667	0.00450505	0.00390275	0.00432958	0.00429499	0.00383002	0.00415359	0.00384755	0.00445259	0.00425778	0.00432821	0.00417118	0.0040585	0.00416553	0.0131784	0.828438	0.366099	0.936072	0.326941	0.161837	0.00582988	0.293204	0.367806	0.0366263	0.471523	0.0227155	0.376247	0.41619	0.437447	0.996311	0.468955	0.407351
cg13304306	7	18067874	1237	-0.00218124	0.000217147	0.00459924	-0.00190446	-0.000179489	-0.00340404	-0.00102196	0.0037733	0.00230047	0.00420189	0.00313608	0.00248759	-0.000260062	-0.00454564	-0.00263293	0.00537348	-0.00294549	0.00718405	0.00442273	0.00458672	0.00434076	0.00369515	0.00423775	0.00408753	0.00428429	0.00446139	0.00442934	0.00386626	0.00374629	0.00380293	0.00395363	0.00432483	0.00412949	0.00407697	0.00391352	0.00402289	0.621879	0.96224	0.28935	0.606277	0.966216	0.404965	0.811465	0.397683	0.603503	0.277121	0.402527	0.513032	0.947554	0.293233	0.52374	0.1875	0.451664	0.0741329
cg06962918	7	18127112	1237	0.000372021	0.00166357	0.00561555	0.00183297	0.00399758	-0.00144261	0.000468989	-0.000645534	-0.00373844	-0.00246866	-0.00221505	0.00188385	0.000726605	-0.00262452	-0.00678919	0.000130265	0.00108399	0.000378806	0.00453479	0.00474926	0.00466687	0.00429428	0.00453555	0.00458225	0.00443505	0.00459167	0.00449626	0.00409956	0.0037851	0.00407511	0.00427071	0.00448698	0.00432212	0.00426174	0.00413475	0.00446273	0.934617	0.726128	0.228868	0.669496	0.378108	0.752895	0.915784	0.888195	0.405717	0.547057	0.558412	0.643878	0.864902	0.558602	0.116229	0.975616	0.793193	0.932355
cg08361315	7	18163892	1237	0.000634082	0.00393614	-0.000162973	-0.00245075	-0.000874784	-0.00231612	0.000817793	-0.0036925	-0.00373516	-0.00204824	-0.00119483	-0.00148466	0.00160358	0.000553422	-0.00196167	0.00241804	0.0020629	0.000219073	0.00478304	0.00498628	0.00470025	0.00402619	0.00471045	0.00436281	0.0044648	0.00479032	0.00459214	0.00400784	0.00415557	0.00417783	0.00433706	0.00460995	0.00450698	0.00434369	0.00428083	0.0042405	0.894534	0.429882	0.97234	0.542722	0.852671	0.595504	0.854669	0.44081	0.416	0.609309	0.773711	0.722315	0.711577	0.904444	0.663381	0.577747	0.629881	0.958798
cg05367497	7	18216902	1232	-0.00628352	-0.00118739	-0.00228513	-0.00212765	-0.00603139	-0.00544072	0.00804865	-0.00284644	-0.00112689	-0.00328953	0.00180825	0.00611483	-0.000558724	-0.00211373	0.00176286	0.00224022	0.00161604	0.00392917	0.00433556	0.00434581	0.00425651	0.00356916	0.00399106	0.00440939	0.00350525	0.00411924	0.00375948	0.00379969	0.00389698	0.00396716	0.00392519	0.00389712	0.00398553	0.00398326	0.00375483	0.00389003	0.147254	0.78468	0.591368	0.551094	0.130731	0.217243	0.021666	0.489559	0.76437	0.386635	0.642638	0.123229	0.886809	0.587555	0.658262	0.573839	0.666911	0.312466
cg16907734	7	18255620	1233	0.00270834	-0.00253477	-0.0032381	-0.000467332	-0.000546058	0.00221374	-0.00179259	0.00226995	0.0028819	-0.00312594	9.28268e-05	-0.0013235	-0.00151957	0.00638066	-0.00224072	-0.00486429	0.00118411	-0.00308771	0.0046438	0.00471983	0.00440912	0.00374194	0.00467901	0.00412897	0.00458671	0.0045241	0.00463372	0.00404652	0.00391204	0.00390773	0.00396169	0.00436461	0.00429153	0.00412882	0.00425988	0.00416028	0.559749	0.591236	0.462699	0.90061	0.907095	0.591856	0.695929	0.615846	0.533981	0.439818	0.981069	0.734846	0.701301	0.143766	0.601582	0.238744	0.781037	0.457973
cg08725366	7	18329916	1237	-0.00539989	-0.0017123	-0.00299569	0.00131889	-0.00726141	-0.00233629	-0.00364557	0.000813847	-0.00164569	-0.00690066	0.00338875	0.00530921	0.00197403	0.00595234	0.00233553	-0.00338067	0.0068029	0.00232401	0.00389208	0.00417903	0.0040002	0.00343778	0.00385006	0.00404552	0.00357746	0.00407012	0.00376679	0.00347803	0.00388173	0.00363894	0.00371111	0.00405413	0.0037825	0.0035778	0.00395993	0.00384381	0.165318	0.681999	0.453928	0.701241	0.0592883	0.563601	0.308185	0.841515	0.662188	0.0472478	0.382663	0.144565	0.594777	0.142046	0.536934	0.344709	0.0858085	0.545437
cg24913776	7	18357248	1237	0.003459	0.00123398	-0.00427792	-0.00292532	0.0010615	0.00251267	-0.00108697	-0.00188164	0.00329987	-0.00433972	-0.00183555	-0.00364725	0.000356668	0.00231496	-0.00175728	-0.00451962	-0.000560394	-0.00312169	0.00451411	0.00453411	0.0047945	0.00409121	0.0046175	0.00447948	0.00446628	0.00447994	0.00469826	0.00399366	0.00381909	0.0040801	0.00417564	0.00431111	0.00454638	0.00409659	0.00438258	0.00436198	0.443518	0.785503	0.372256	0.474593	0.81818	0.574846	0.807716	0.674475	0.482455	0.27719	0.630784	0.371369	0.93193	0.591284	0.699109	0.269913	0.898253	0.474203
cg25042284	7	18357830	1237	0.0026184	-0.000133169	-0.00442651	0.00199447	-0.000200465	0.00129784	0.00374878	-0.00162048	-0.000543883	-0.00718386	-0.000485398	-0.00142681	0.00329436	0.00143042	0.000883114	-0.00519266	0.00283298	-0.00309893	0.00522367	0.00558215	0.00560641	0.0046866	0.00569115	0.00536041	0.0054479	0.00550844	0.00562826	0.00469662	0.0047487	0.00469132	0.0049166	0.00527341	0.005152	0.00501208	0.00506501	0.005044	0.61619	0.980967	0.429794	0.670422	0.971901	0.80869	0.491381	0.76862	0.923017	0.12612	0.918585	0.761022	0.502827	0.786197	0.8639	0.300189	0.575941	0.538965
cg14420059	7	18360129	1237	0.00340154	0.000474237	0.000706465	0.000557555	0.00480494	0.0011822	0.00433704	-0.00428033	-0.00469199	-0.00332264	-0.00653389	0.000256469	-0.000659865	-0.00107137	-0.00158151	-0.002537	-0.00098373	-0.00366317	0.00396529	0.00443916	0.00427247	0.00363006	0.00406626	0.00423716	0.00382028	0.00424929	0.00415637	0.00362194	0.00363718	0.00376706	0.00366965	0.00406413	0.00375627	0.00407166	0.00380338	0.00398923	0.390986	0.914924	0.868666	0.87793	0.23734	0.78024	0.256263	0.313788	0.258954	0.358952	0.0724285	0.94572	0.857296	0.792076	0.673731	0.533228	0.795908	0.35848
cg15719431	7	18385095	1237	-0.00805645	-0.00380921	-0.00458299	-0.000299971	0.0032221	-0.00112044	0.00561843	7.0913e-05	0.00264732	-0.00239413	-0.0069525	0.00383351	0.00278342	-0.00337737	0.0023153	0.000819032	-0.00375219	0.00287496	0.00374321	0.00445467	0.004177	0.00329622	0.00373624	0.00381961	0.00331435	0.00381875	0.00365349	0.00332684	0.00356887	0.00355461	0.0035893	0.00367529	0.00382136	0.0037984	0.00372521	0.0036171	0.0313752	0.392494	0.272555	0.927489	0.388471	0.769264	0.0900412	0.985184	0.468697	0.471746	0.0514035	0.280827	0.438058	0.358126	0.544592	0.82928	0.313818	0.426716
cg10676164	7	18477285	1236	0.00380348	0.00337174	-0.00196278	0.00233408	0.00207694	-0.00023415	-0.000142288	-0.00315205	-0.0012782	-0.00525449	-0.00311222	-0.00150424	-0.000887031	0.000530623	-5.82239e-06	-0.00306948	-0.000566685	-0.00277495	0.00505553	0.00504539	0.00527088	0.00448374	0.00501209	0.00502684	0.00501806	0.0051661	0.00498242	0.00453226	0.00440735	0.0045317	0.00473672	0.00494817	0.0048503	0.00484829	0.00468716	0.00480208	0.451846	0.503955	0.709609	0.602669	0.678591	0.962848	0.977379	0.541768	0.797532	0.246312	0.4801	0.739936	0.851451	0.914602	0.999042	0.526665	0.903769	0.563356
cg17739473	7	18543357	1237	-0.000930956	0.00373701	0.000749311	-0.0030312	0.000108916	-0.0021807	0.00126961	-0.000760059	-0.000408708	-0.00140807	0.00162051	0.00254881	0.00148405	0.000535082	-0.00231438	0.0020645	-0.00250681	-0.00634259	0.00480234	0.00490221	0.00452043	0.00393027	0.00445442	0.00422001	0.00430107	0.00460649	0.00440012	0.00402811	0.00396343	0.00395302	0.00450232	0.00441039	0.00422484	0.00422975	0.0041048	0.00429756	0.84629	0.445874	0.868345	0.440562	0.980493	0.605328	0.767853	0.868946	0.925994	0.726669	0.682639	0.519073	0.741687	0.903435	0.583828	0.625486	0.541397	0.139982
cg26996097	7	18548468	1237	0.00504551	0.00477402	-0.00444341	-0.000227848	-0.0057513	0.00048392	0.00635674	-0.00246699	0.00168724	-0.00465346	0.001452	-0.00127855	0.00215992	0.0017227	0.000310006	-0.00392544	0.00594909	-0.00382926	0.00591469	0.0060781	0.00606562	0.00522126	0.00592863	0.00569196	0.00565568	0.00594345	0.00561715	0.00523392	0.00528134	0.0055023	0.00554204	0.00580847	0.00575953	0.00546607	0.00548811	0.00566833	0.393634	0.432192	0.463829	0.965193	0.332002	0.932247	0.261031	0.678085	0.763892	0.373951	0.783369	0.816254	0.696734	0.766784	0.957075	0.472667	0.278367	0.499324
cg20238678	7	18548578	1236	0.00130153	8.45699e-05	0.00142109	-0.00413271	-2.53595e-05	0.00143347	-0.00475065	0.000844187	0.000862096	0.00396566	0.00305267	0.000512003	-0.00152375	-0.00316862	-0.00047133	0.00455577	-0.00143006	0.00201526	0.00413768	0.00432126	0.00423945	0.00354858	0.00425321	0.00397554	0.00406428	0.0041069	0.00409926	0.00377172	0.00350761	0.00358235	0.00386662	0.00405175	0.00408252	0.00393695	0.0038561	0.00393913	0.7531	0.984386	0.73747	0.244177	0.995243	0.718418	0.242453	0.83714	0.833429	0.293066	0.384136	0.88635	0.693523	0.434193	0.908088	0.247198	0.710745	0.608931
cg16925459	7	18548581	1236	0.00187496	0.00417793	0.000171883	-0.00188058	-0.00289893	-0.000278692	-0.00545219	0.00178837	0.00263082	-0.000559913	0.00317499	-0.000316803	-3.70156e-05	-0.00371497	-0.00112615	0.00562442	6.54214e-05	0.00278645	0.00429874	0.00466192	0.00456015	0.00382347	0.00444999	0.00438938	0.00415919	0.00422418	0.00421131	0.00401378	0.00367898	0.00365776	0.00417474	0.00417284	0.00416663	0.00384648	0.00384362	0.00402141	0.662717	0.370156	0.969933	0.622823	0.514758	0.949374	0.189899	0.67203	0.532166	0.889057	0.388132	0.930981	0.992926	0.373319	0.786946	0.143679	0.98642	0.488369
cg14566882	7	18548606	1236	-0.00704185	0.00174118	-0.00189688	-0.00253652	-0.00228202	-0.00517728	0.00192393	-0.00360439	0.00457408	-0.00623998	0.00220226	0.00674711	0.00411354	-0.00115207	0.000483165	-0.0026051	-0.00236769	0.000192399	0.00459605	0.0051174	0.00492855	0.00378586	0.00438454	0.00457553	0.00402126	0.00464713	0.00425585	0.00378005	0.00454606	0.00402411	0.00436553	0.00444912	0.00447831	0.00425352	0.00429346	0.0041142	0.125485	0.73367	0.70033	0.502858	0.602736	0.257839	0.632338	0.437975	0.282476	0.0987862	0.628079	0.0936065	0.346051	0.79568	0.914083	0.540235	0.581315	0.962701
cg11421589	7	18555067	1237	0.000442123	0.00017822	0.000422061	0.00122764	0.000763437	-0.00068198	0.00275171	-0.00272622	-0.00275517	-0.00339453	-0.00360556	-0.000568216	1.65271e-05	0.000378547	-0.00322516	-0.00250941	0.00252918	-0.00179983	0.00387839	0.00401609	0.00392611	0.00329008	0.00378655	0.00373755	0.00367173	0.00386444	0.00377558	0.00331545	0.00331992	0.00341388	0.00358824	0.0038054	0.0035445	0.00362524	0.00352391	0.00369015	0.909241	0.964604	0.914391	0.709048	0.840215	0.855216	0.453597	0.480522	0.465554	0.305906	0.277462	0.867809	0.996325	0.92076	0.362872	0.488807	0.47293	0.625735
cg27452159	7	18580928	1237	0.0033835	0.00155506	-0.00134605	0.00119968	0.00139787	0.00378406	0.00494574	-0.00519454	-0.00342957	-0.00813206	-0.00239435	-0.00359214	-0.000545467	0.00324153	-0.00201092	-0.00341102	0.000840826	-0.00561263	0.00612643	0.00624705	0.00634197	0.0052867	0.00612244	0.00588825	0.00613321	0.00617009	0.00628448	0.00546756	0.0053498	0.0054202	0.00549956	0.00596214	0.00584738	0.00581208	0.00554711	0.00584077	0.580757	0.803417	0.831916	0.820483	0.819397	0.520454	0.42002	0.399849	0.585258	0.136928	0.654472	0.507502	0.920992	0.586658	0.730921	0.557282	0.879519	0.336582
cg12130944	7	18617446	1237	-0.0126331	0.00748602	-0.0102902	-0.00512573	-0.00607928	0.00241157	0.00506907	-0.00638812	0.00630904	-0.00514435	0.00356491	0.00199352	0.00753298	-0.00136716	0.0049931	0.000428281	0.00207039	-0.00319787	0.00485015	0.00496166	0.00463652	0.0042018	0.0049756	0.00477534	0.00423137	0.00472716	0.00439307	0.00394212	0.00450175	0.00420805	0.00462271	0.00463383	0.00431523	0.00403195	0.00459374	0.0041272	0.00919597	0.131357	0.0264613	0.222508	0.221776	0.613556	0.230927	0.176578	0.150964	0.191903	0.428422	0.635686	0.103194	0.767964	0.247236	0.915406	0.652207	0.438441
cg10946917	7	18827805	1237	0.00435939	0.000482171	0.00333335	0.00311686	0.00353128	-0.00214367	0.00119678	-0.00189686	-0.00241189	-0.00477427	-0.00447909	-0.00018846	-0.00181138	2.10166e-05	-0.00361697	-0.0045229	-0.00139577	-0.00172848	0.00401865	0.00415926	0.00417226	0.00360625	0.00407206	0.00403648	0.00389299	0.00403755	0.00397549	0.00368311	0.00360515	0.00369591	0.00368391	0.00400689	0.00377613	0.00389781	0.00381358	0.00391516	0.278016	0.90771	0.42433	0.387426	0.385834	0.595368	0.758525	0.638495	0.544056	0.194885	0.214084	0.959332	0.62293	0.995815	0.338137	0.245898	0.714364	0.658862
cg00439230	7	18848526	1231	0.00191254	0.00631501	-0.000177946	0.000638637	0.000860216	-0.00158666	-0.00120983	-0.00314366	0.00102188	-0.00248655	-0.0012073	3.58913e-05	7.78157e-05	0.00112287	-0.00323327	-0.00253865	-0.00175094	-0.00398502	0.00412306	0.0042096	0.00406025	0.00342094	0.00413537	0.00385277	0.00410634	0.00402639	0.003948	0.00365005	0.00351714	0.00351947	0.00373049	0.00380072	0.00399564	0.003871	0.00379382	0.00399554	0.642746	0.133577	0.965043	0.851908	0.835218	0.68047	0.76828	0.434942	0.795763	0.495722	0.731401	0.991863	0.983358	0.767661	0.418401	0.511945	0.644423	0.318586
cg09941405	7	18901296	1237	0.00598655	0.00118584	-0.00483405	0.0038277	-0.00283325	0.00874666	-0.000317603	-0.000945068	0.000123184	-0.0075415	-0.00209201	-0.00658409	0.000617204	0.00397028	-0.000908392	-0.00557946	0.00338018	-0.0092379	0.00627806	0.00654712	0.00645221	0.00547557	0.00622317	0.00598246	0.0061301	0.00625193	0.00642056	0.00542296	0.00535514	0.00541726	0.00552085	0.00624602	0.00602478	0.00595098	0.00567421	0.00594252	0.340303	0.85627	0.453732	0.48452	0.648912	0.143727	0.95868	0.879846	0.984693	0.164328	0.696053	0.224217	0.910986	0.525005	0.880153	0.348466	0.55137	0.120055
cg06690564	7	18906405	1237	0.00263768	0.000733748	0.00319498	0.00370522	0.00235318	-0.00177377	0.00134669	-0.00362079	-0.00533289	-0.00479949	-0.00400088	0.000418021	0.000179201	-0.000458838	-0.00391096	-0.00499277	0.00122321	-0.00310292	0.00412745	0.00445747	0.00421754	0.00371183	0.0041354	0.00398502	0.00390266	0.00420051	0.0041014	0.00378417	0.00358918	0.00379452	0.00379282	0.00416288	0.00383717	0.00403008	0.00374266	0.00390762	0.522785	0.86925	0.448723	0.318173	0.569333	0.656241	0.730042	0.388694	0.193511	0.204688	0.264977	0.912279	0.962316	0.912234	0.308094	0.215391	0.743798	0.427155
cg04892643	7	18906433	1234	-0.00417239	-0.000895614	0.0033746	0.00203036	-0.00318031	-0.00684035	0.00331473	0.000241824	-0.00140823	0.000283367	-0.000660493	0.00293429	-0.00192041	-0.00372283	-0.00178852	0.00481444	0.000484958	0.00454613	0.004066	0.00441132	0.0042646	0.0036666	0.00421228	0.00412124	0.00401341	0.0042383	0.00432591	0.0036727	0.00355534	0.00382107	0.0037822	0.00432265	0.00393215	0.00401425	0.00375177	0.00390259	0.304814	0.839115	0.428766	0.579754	0.450244	0.096959	0.408853	0.9545	0.744777	0.9385	0.852621	0.442532	0.611629	0.389107	0.649221	0.230397	0.897151	0.244058
cg07945021	7	19012339	1237	0.00218811	0.00101865	0.00415575	0.00379533	0.00131187	-0.00331782	0.00199597	-0.00366458	-0.00525562	-0.0053187	-0.00310096	7.16399e-06	0.000959667	0.000933796	-0.00370423	-0.00459159	0.00110383	-0.00284466	0.0047153	0.00502254	0.00487374	0.0041046	0.00454991	0.00462767	0.00451662	0.00475508	0.00477571	0.00417612	0.00406551	0.00415785	0.00436273	0.00473967	0.00443434	0.00459979	0.00437116	0.00441588	0.642616	0.839278	0.393836	0.355147	0.773095	0.473403	0.65855	0.440904	0.271118	0.202806	0.445613	0.998625	0.825895	0.843814	0.403521	0.318174	0.800634	0.519454
cg21167020	7	19015109	1237	-0.00125169	-0.00113951	-0.00443099	0.00211856	0.000935731	0.00317986	0.00583288	-0.0016348	0.00127754	-0.00720942	-0.00334938	-0.00386114	0.00153202	0.00137764	-0.00383691	-0.00599701	0.00144097	-0.00415148	0.00543462	0.00549977	0.00575477	0.00468226	0.00585685	0.00535211	0.0053925	0.00549305	0.00542302	0.00469967	0.00498477	0.00487858	0.00500207	0.00535589	0.00527473	0.00510342	0.00512204	0.00509908	0.817845	0.83586	0.441319	0.650933	0.873065	0.552424	0.279401	0.765999	0.81376	0.125023	0.501633	0.428683	0.759394	0.797009	0.466973	0.239956	0.778459	0.415552
cg16469740	7	19018055	1237	0.00159942	0.00159872	-0.00318566	0.0039133	-0.000279804	0.00060782	0.0013141	-0.00507056	-0.00139824	-0.00567213	-0.00189558	-0.00207496	0.000428166	0.00250436	0.000900862	-0.0039818	0.00157594	-0.00506789	0.00594519	0.0060308	0.00597691	0.00491553	0.00567553	0.0056331	0.00551089	0.00591025	0.00566846	0.00509677	0.00496185	0.00512142	0.00529415	0.00569686	0.00555023	0.00539536	0.00516332	0.00566769	0.787908	0.790938	0.594037	0.425969	0.96068	0.914074	0.811528	0.390933	0.805164	0.265757	0.702439	0.685366	0.935541	0.660225	0.871061	0.460512	0.760201	0.37123
cg21961499	7	19036824	1237	0.00159579	0.00414541	-0.00753938	-4.94557e-05	-0.00613831	-0.00230426	-0.00111089	-0.00264799	0.00272714	-0.00648856	0.00414613	0.006289	-0.00151502	0.00187709	0.00325456	-0.000747464	0.00554562	-0.000982211	0.00486187	0.00523488	0.00523696	0.00461686	0.00507453	0.00507713	0.00498719	0.00509765	0.00513746	0.00435077	0.00467107	0.00464213	0.00451515	0.00510879	0.00499133	0.00469726	0.0047489	0.00496978	0.742741	0.428429	0.149967	0.991453	0.22642	0.649936	0.823731	0.603445	0.595533	0.135867	0.374746	0.175492	0.737216	0.713304	0.514374	0.873568	0.2429	0.843329
cg20558612	7	19050135	1237	0.00234965	0.000792986	0.00279499	0.00397907	0.00288596	0.00132821	0.00212711	-0.00266371	-0.00425459	-0.00421817	-0.00405332	-0.00191887	-0.00113331	0.00119478	-0.00350667	-0.00349059	-0.000363549	-0.00196093	0.00396058	0.00433037	0.00408732	0.00349266	0.00410275	0.00392454	0.0037695	0.00402788	0.00391109	0.00352536	0.00339677	0.00369855	0.00366763	0.00395431	0.00365434	0.0038498	0.0037966	0.00372786	0.553008	0.854702	0.494089	0.254592	0.481794	0.735035	0.572553	0.508408	0.276672	0.231493	0.232756	0.603889	0.75732	0.762541	0.337261	0.364569	0.923714	0.598875
cg03784436	7	19145530	1237	-0.0017327	0.00896605	0.00156023	0.000761036	-0.00608099	-0.00269107	0.00337206	-0.00472972	-0.00354292	-0.00249325	0.00372688	-0.0023776	0.00148397	-0.00408057	-0.00755818	2.549e-05	0.00146488	-0.00222958	0.00448276	0.00471838	0.00419425	0.00374688	0.00424591	0.00450376	0.00387504	0.00465272	0.00391273	0.00406183	0.00367726	0.00409656	0.00375759	0.00431674	0.00411471	0.00430271	0.00384372	0.00436368	0.699107	0.0574019	0.709899	0.839047	0.152087	0.550164	0.384191	0.309368	0.365209	0.539332	0.310824	0.561652	0.692897	0.344511	0.0662296	0.995273	0.703122	0.609392
cg11511638	7	19151204	1235	-0.000343109	-0.00374233	0.00087143	-0.00390933	0.000106524	0.000277156	-0.000981912	0.00131833	-0.000703264	0.00396178	0.00357785	0.00112654	-0.00242744	-0.00448842	-0.000226105	0.0083735	-0.00280662	0.00525454	0.00528384	0.00562267	0.00524921	0.00465063	0.00530186	0.00524014	0.00510586	0.00540439	0.00536792	0.00470716	0.00455963	0.00457763	0.00463574	0.00518795	0.00492696	0.00492334	0.00471293	0.00494866	0.948225	0.505681	0.868148	0.400571	0.98397	0.957819	0.847499	0.80728	0.895765	0.399984	0.432642	0.805607	0.600532	0.386949	0.963397	0.0889854	0.551499	0.288321
cg17260474	7	19187532	1237	0.00216366	-0.00117195	-0.0041063	0.000937649	0.000457141	0.00481872	0.00189736	-0.00447305	-0.00270437	-0.00644153	-0.00290423	-0.00747318	-0.00113635	-0.00362545	-0.00518737	0.000655563	-0.00386893	0.00252699	0.00404579	0.00443389	0.00443686	0.00372138	0.00429308	0.00416556	0.00376185	0.00430958	0.00427308	0.00378463	0.00368628	0.00394445	0.00403469	0.00440299	0.00412208	0.0038501	0.00387851	0.00405274	0.592793	0.791536	0.354708	0.80107	0.915199	0.247354	0.614003	0.299301	0.526809	0.0887506	0.430786	0.0581448	0.778217	0.410277	0.208235	0.864796	0.318507	0.532939
cg18422711	7	19392033	1237	0.00550763	0.00113684	-0.000551248	0.00502501	0.0044814	0.00435607	0.00203685	-0.00366041	-0.00251406	-0.00605158	-0.0043731	-0.00505174	-0.00204564	0.00449115	-0.00272921	-0.00698953	-0.00110421	-0.00726674	0.00655501	0.00681954	0.00653879	0.00559513	0.00653876	0.00628234	0.00627485	0.00672698	0.00654753	0.00588811	0.00571235	0.00572073	0.00589318	0.00652274	0.00615213	0.0062454	0.00606161	0.00630619	0.400787	0.867604	0.932814	0.36913	0.493117	0.488069	0.74548	0.586346	0.701001	0.304061	0.443943	0.377204	0.728502	0.491115	0.657317	0.263077	0.855453	0.249191
cg01781897	7	19392438	1237	0.00267133	0.00241229	0.00298681	0.00536404	8.37928e-06	-0.000984909	0.000485589	-0.00433859	-0.00198074	-0.00621277	-0.00125788	-0.000823186	-0.00199656	0.00228171	-0.00211548	-0.00384327	0.000859816	-0.00404216	0.00415097	0.00438555	0.0045405	0.00379134	0.00424921	0.00422652	0.00411237	0.00419741	0.0043074	0.0037884	0.00374639	0.00382462	0.00386157	0.00415014	0.00399558	0.0041925	0.00393162	0.00396043	0.519871	0.582282	0.510657	0.157123	0.998427	0.815738	0.906004	0.301308	0.645627	0.101017	0.737053	0.829585	0.605132	0.582463	0.596489	0.359299	0.82689	0.307427
cg26927618	7	19402020	1237	-0.0036	-0.00239793	0.010926	0.00557792	-0.00222106	-0.00662715	0.00190034	0.00183498	-0.00279717	-0.00143494	0.000723717	0.00290012	0.00209416	-0.00565691	-0.00917368	0.00381185	-0.000593504	0.00860893	0.004391	0.00468138	0.0047493	0.00395251	0.00447055	0.0043976	0.00439976	0.00444705	0.00459309	0.00390417	0.00394436	0.00381071	0.00402857	0.00447579	0.00446491	0.00422935	0.00403293	0.00403812	0.412296	0.608491	0.0214175	0.158176	0.619316	0.131813	0.665801	0.67988	0.542527	0.713216	0.85442	0.44663	0.603184	0.206269	0.0399158	0.367437	0.883002	0.0330138
cg09675542	7	19548878	1237	0.00542787	0.00521068	0.00536656	0.00462777	0.00356245	-0.002337	0.0042969	-0.00697052	-0.00593871	-0.00250363	-0.00487781	0.00057742	-0.000194929	-0.000435848	-0.00728478	-0.00488257	-0.00292757	-9.79098e-05	0.00570071	0.00592429	0.0057025	0.00486249	0.00564467	0.00529671	0.00527376	0.00579227	0.00547943	0.00503733	0.00493152	0.00498088	0.00513379	0.00554307	0.00537664	0.00562119	0.00518193	0.00546134	0.341027	0.379106	0.346659	0.341235	0.527963	0.659056	0.415204	0.228815	0.278445	0.619179	0.32261	0.90771	0.969712	0.937327	0.175451	0.385065	0.572103	0.985696
cg10003623	7	19600886	1237	0.00664899	0.00324996	-0.00299007	9.3882e-05	0.00103906	0.00436587	0.000883235	-0.00427226	0.00132774	-0.00184941	5.3648e-05	-0.00423724	-0.000939474	0.00442297	-0.00273614	-0.00473118	-0.00053736	-0.00626848	0.005904	0.00606362	0.00592394	0.00508145	0.00600693	0.00561345	0.00569839	0.00592675	0.00610173	0.00520231	0.00509513	0.00506906	0.00527997	0.00587769	0.00563988	0.0054111	0.00536216	0.00549227	0.260088	0.591974	0.613739	0.98526	0.86267	0.436716	0.876824	0.471006	0.827741	0.722217	0.991599	0.40321	0.858777	0.45175	0.627575	0.381929	0.920175	0.253733
cg21617763	7	19627330	1236	-0.000167469	0.00453262	-0.00150283	0.00297536	-0.00184372	0.000551784	-0.000602786	-0.00512159	0.000768752	-0.00616937	-0.00179759	-0.0043134	0.00286192	0.00147975	-0.00369111	-0.00238544	0.0010333	-0.00421274	0.00419541	0.00446151	0.0041118	0.00350718	0.00416622	0.00402857	0.00374172	0.00394526	0.00400897	0.00335356	0.00349642	0.00364362	0.00369322	0.00411963	0.00371023	0.00352804	0.00375752	0.00373245	0.968159	0.309659	0.714744	0.396236	0.658099	0.891056	0.872016	0.194232	0.847932	0.0658202	0.607166	0.236483	0.438392	0.719449	0.319811	0.498952	0.78332	0.259032
cg03951631	7	19703545	1237	0.00123549	-0.00227413	-0.0011071	0.00131653	-0.00122426	0.00128741	0.0026062	-0.00280648	-0.00199723	-0.00514189	-0.00370701	-0.000809425	-0.00116634	0.00116176	-0.00309082	-0.00479585	0.00279737	-0.00138841	0.00413946	0.00465338	0.00441592	0.00364936	0.00413413	0.00441091	0.00405397	0.00437299	0.00422746	0.00371127	0.00373188	0.00393134	0.00402595	0.00437437	0.0040616	0.00408003	0.00399627	0.00414122	0.765348	0.62505	0.802042	0.718282	0.767128	0.770386	0.520305	0.521019	0.636611	0.165906	0.320546	0.836876	0.772042	0.79056	0.446665	0.239817	0.48393	0.737424
cg14963738	7	19752782	1237	-3.22681e-05	0.00246282	0.00501928	0.00378818	-0.00610259	0.00051091	0.000136396	-0.00445616	-0.00101925	-0.00636369	0.00679421	0.00145904	0.000425616	0.00207537	-0.00455469	-0.00547694	0.00186505	-0.00677128	0.00474821	0.00516442	0.00490539	0.0042187	0.0046603	0.00528748	0.00442681	0.00515117	0.00481538	0.0043639	0.00417252	0.00458744	0.00439934	0.00503617	0.00458902	0.00465818	0.0046544	0.00460166	0.994578	0.633446	0.306205	0.369212	0.19037	0.923023	0.97542	0.386996	0.832369	0.144769	0.103456	0.750446	0.922929	0.680272	0.320944	0.239687	0.688636	0.14116
cg04492621	7	19789422	1237	-0.00409431	-0.00685643	-0.00399602	0.00271224	-0.00339207	-0.00979489	0.00551695	4.09464e-05	-0.00412172	-0.00840597	0.000324028	0.00082992	-0.00029602	0.000481056	-0.000909186	0.00485675	-0.00354744	0.00791352	0.00448196	0.00481599	0.00480191	0.00376822	0.00433309	0.0047055	0.00416676	0.00435482	0.00441646	0.00360508	0.0039789	0.00413536	0.00409612	0.00479479	0.00457506	0.0042202	0.00405962	0.00421189	0.360976	0.154539	0.405312	0.471668	0.433728	0.0373806	0.18549	0.992498	0.350685	0.0197164	0.935095	0.840942	0.942388	0.920083	0.842477	0.249801	0.382209	0.0602649
cg10657941	7	19997878	1237	0.00748253	0.00150249	-0.00978667	-0.00161017	-0.00347816	-0.00172141	0.00103682	-0.00677759	0.00403113	-0.000918914	-0.00339793	-0.0011198	-0.00535268	-0.000474518	-0.0043535	-0.00895332	0.0111836	-0.000457485	0.00629331	0.00622304	0.00623956	0.00557243	0.00648952	0.00659676	0.0057699	0.00620949	0.00626056	0.00577481	0.00535942	0.00586989	0.00583227	0.00611913	0.00613294	0.00576808	0.00580271	0.0058374	0.234453	0.809214	0.116768	0.772617	0.591982	0.794133	0.857392	0.275058	0.519644	0.873571	0.526074	0.848705	0.358739	0.938189	0.477793	0.12061	0.0539411	0.937533
cg19608286	7	20123652	1237	0.00311658	0.0103229	0.00091333	0.00198126	-0.00306532	0.00569419	0.00228063	-0.00608381	-0.00325768	-0.00674452	-0.0051892	-0.005114	-0.00558106	0.00324267	0.00192277	-0.000525033	0.00184996	-0.00488152	0.00646576	0.00805075	0.00678472	0.00596914	0.00693581	0.00700446	0.00624358	0.00694874	0.00658162	0.0058768	0.00562158	0.00604398	0.0058059	0.00640496	0.00617795	0.00640628	0.00605435	0.00629286	0.629797	0.199762	0.892916	0.739951	0.658521	0.416254	0.714906	0.381287	0.620624	0.251112	0.355962	0.39748	0.336415	0.612663	0.755624	0.934682	0.75994	0.437912
cg20181270	7	20147323	1237	0.00282219	0.00143709	0.00183342	0.00302405	0.00233446	-0.00166273	0.00268937	-0.00266831	-0.00396647	-0.0055985	-0.00466835	-0.000204398	-0.00074748	0.00166794	-0.00177212	-0.00431271	0.000578573	-0.00375408	0.00483394	0.00504532	0.00506496	0.00421281	0.00474558	0.00474651	0.0046477	0.00493753	0.00478047	0.00424319	0.0041093	0.00430496	0.00436346	0.00470527	0.0044354	0.00462249	0.00432499	0.00450498	0.559337	0.77577	0.717366	0.472867	0.622774	0.726108	0.562828	0.588911	0.406695	0.187033	0.255938	0.962131	0.863984	0.722977	0.689496	0.350829	0.893581	0.404665
cg22875654	7	20154382	1237	-0.000672479	-0.00170489	0.00344844	0.00290836	-0.00278863	0.00123998	-0.00499582	0.00260913	-0.00116414	0.00602913	0.00425794	0.00107256	0.000270441	-0.00539403	-0.00412777	0.00216011	-0.00193176	0.00107589	0.0041346	0.00436327	0.0044119	0.00362584	0.00417863	0.00414349	0.00413478	0.00429275	0.00422597	0.00402283	0.00381449	0.00375903	0.00363065	0.00423582	0.00412776	0.0039066	0.00381637	0.00389322	0.870797	0.695991	0.434436	0.422484	0.504546	0.764741	0.226954	0.543322	0.782954	0.133944	0.264313	0.775391	0.940622	0.202865	0.317309	0.580306	0.612731	0.782279
cg12424504	7	20179965	1237	0.00380723	0.00423151	0.00246513	0.00223285	0.00440963	-0.00210106	0.00205626	-0.00604944	-0.00328123	-0.0056872	-0.00496609	-0.00061322	0.000135287	3.18601e-05	-0.00260975	-0.00441199	-0.000377103	-0.00439907	0.00534166	0.00552702	0.00549484	0.00453994	0.00502881	0.00522063	0.00515469	0.00542463	0.00537068	0.00472643	0.00450937	0.00480207	0.00484654	0.00533994	0.00493487	0.00513061	0.00474281	0.00498498	0.476005	0.443912	0.653702	0.622845	0.380555	0.68735	0.689959	0.264773	0.541231	0.228869	0.270774	0.898387	0.977731	0.99524	0.596917	0.389825	0.936627	0.377524
cg22314541	7	20180064	1237	-0.00122913	-0.00106839	0.00123747	0.00479346	0.000631646	-0.000305513	0.00704894	0.000107573	-0.00498014	-0.00636664	-0.00428073	0.000676259	0.000858667	-0.000690853	-0.00615543	-0.00072827	-0.00398715	0.000348436	0.00426199	0.0043771	0.00438785	0.0037448	0.0041266	0.00388639	0.00384089	0.00410791	0.00384794	0.00330429	0.00351754	0.00375049	0.00394897	0.00417301	0.00416809	0.00390597	0.00358798	0.00371863	0.773045	0.807164	0.777927	0.200535	0.878346	0.937342	0.0664706	0.979108	0.195584	0.0540072	0.223617	0.856907	0.827865	0.868509	0.13973	0.852091	0.266459	0.925348
cg12711706	7	20181444	1237	0.00556865	0.00201516	0.0035956	0.00591624	0.00377099	0.00341119	0.00408558	-0.00553454	-0.00388448	-0.00672889	-0.00530955	-0.00297922	-0.000218631	0.00305169	-0.00219873	-0.00647408	0.0027421	-0.00512342	0.00605353	0.00651449	0.00604082	0.00537081	0.00617056	0.00604908	0.0058125	0.00620567	0.0060185	0.00546251	0.00517076	0.00541046	0.0054047	0.00600794	0.00579619	0.00582529	0.00548432	0.00563009	0.357624	0.757067	0.551698	0.270655	0.541116	0.572809	0.482121	0.372472	0.518653	0.218012	0.304495	0.58188	0.967733	0.611493	0.704435	0.266407	0.617083	0.362819
cg03827297	7	20184510	1237	0.00681158	-0.000465359	-0.00151318	0.00295242	0.00182184	0.000733124	-0.000394528	-0.00183833	-0.0024983	-0.00382016	-0.000993642	-0.00210139	0.00162211	-0.00135028	-0.00424308	-0.00789965	1.02681e-05	-0.00420137	0.00472183	0.0048781	0.00498999	0.00445983	0.004708	0.00460608	0.00441041	0.0045928	0.00476591	0.00418226	0.00415406	0.00435335	0.00417788	0.00464816	0.0043595	0.00470526	0.00418241	0.0043572	0.149141	0.923999	0.761704	0.50797	0.698781	0.873539	0.928721	0.688962	0.600138	0.361021	0.810952	0.629305	0.697823	0.771436	0.330406	0.0931721	0.998041	0.334928
cg05542101	7	20186624	1235	-0.0021104	0.000679882	0.00170904	-0.00382671	-0.0021285	-0.00169243	0.000994336	-0.00022493	0.000559888	0.00302551	-6.57072e-06	-0.00107271	-0.00230678	-0.00167679	-0.00124431	0.0091138	0.00114177	0.00537433	0.00367575	0.00408819	0.00400018	0.00350175	0.0040962	0.00385667	0.00385185	0.00397271	0.00390324	0.00357484	0.00351983	0.00341556	0.00352163	0.00380964	0.00372508	0.00371714	0.00367367	0.00374619	0.565873	0.867918	0.669205	0.274482	0.603322	0.660783	0.796295	0.954849	0.885941	0.397366	0.998511	0.753471	0.512447	0.659833	0.738354	0.0142131	0.755955	0.151397
cg03540427	7	20193732	1237	0.00641459	0.00698612	-0.00262857	0.00183348	0.00210334	0.00567623	-0.0038429	-0.00473357	-0.00315793	-0.00696861	-0.00500357	-0.00554748	-0.000694746	0.000416959	-0.00289881	-0.00519262	-0.000324354	-0.00851395	0.00593711	0.00646338	0.00625515	0.00518963	0.00586596	0.0060812	0.00593965	0.00598857	0.00612567	0.00528737	0.00521457	0.00554986	0.00553532	0.00559858	0.00555557	0.00542993	0.00526545	0.00550862	0.279954	0.279752	0.674321	0.723866	0.71992	0.350611	0.517638	0.429275	0.606187	0.187513	0.337289	0.317518	0.900119	0.940632	0.601821	0.338923	0.950881	0.122209
cg14752361	7	20205176	1237	0.000560713	0.00719077	-0.00254959	0.00207072	0.000170205	0.00240115	0.0018356	-0.00154451	-0.000908651	-0.00555767	0.00209464	-0.00123056	-0.00268002	-0.00115134	-0.000496045	-0.000821959	0.000272097	-0.00471787	0.00520663	0.00526695	0.00526467	0.00464398	0.00543813	0.0050143	0.0050553	0.00508832	0.00505651	0.00459772	0.00455791	0.00468789	0.00472008	0.00511582	0.00503666	0.0048804	0.00484742	0.00500442	0.91424	0.172171	0.628185	0.655674	0.975032	0.632038	0.716527	0.761478	0.857389	0.226744	0.64583	0.792938	0.570177	0.821937	0.921546	0.866252	0.955236	0.345813
cg01035491	7	20246382	1237	0.0050397	0.00251063	0.00276305	0.00476859	0.00162667	0.00066787	0.00511728	-0.00464033	-0.00402668	-0.00622016	-0.00145898	-0.00147485	0.00121785	-0.00266377	-0.00435535	-0.000560174	0.000843098	-0.00447649	0.00546411	0.00557433	0.00564508	0.0048655	0.00535736	0.00530801	0.00532936	0.00557409	0.00560767	0.00488244	0.00474355	0.00490622	0.00504776	0.00544385	0.00529861	0.00537067	0.00500337	0.00520916	0.356358	0.652429	0.624515	0.327045	0.761407	0.899872	0.336952	0.405137	0.472716	0.202669	0.758408	0.763713	0.809349	0.624617	0.411088	0.916929	0.866185	0.390148
cg03840849	7	20257420	1237	0.00661976	0.000131276	-0.00233129	0.00339189	0.00209878	0.000201504	0.0018785	-0.00447011	-0.00283391	-0.0069497	-0.00402589	-0.00408041	-0.000107736	0.00110959	-0.000538772	-0.00428819	-0.000259317	-0.0018907	0.0055155	0.00560153	0.00537675	0.00470135	0.00521006	0.00513402	0.00508416	0.00542634	0.00538591	0.00470685	0.00451914	0.00466808	0.00475836	0.00528765	0.00508817	0.00520222	0.00483389	0.00499028	0.230058	0.981303	0.664588	0.47062	0.687072	0.968692	0.71177	0.410064	0.59877	0.139807	0.373008	0.38206	0.981936	0.833788	0.915672	0.409768	0.957218	0.704779
cg26296781	7	20259736	1237	0.00329845	0.00667579	0.000775798	0.00130577	-0.00262538	7.39728e-05	0.00201366	-0.00693511	-0.00443825	-0.00550405	-0.00105096	0.000543498	0.000887981	0.000912035	-0.00375645	-0.00494597	0.0036538	-0.00334227	0.00556841	0.00568877	0.00573708	0.0046654	0.00555898	0.00547705	0.00541499	0.00556718	0.00557187	0.00501166	0.00497228	0.00510118	0.00506181	0.00537737	0.00516662	0.00511349	0.00520501	0.0053231	0.553615	0.240594	0.892434	0.779567	0.636729	0.989224	0.709992	0.21287	0.425715	0.272096	0.832603	0.915151	0.860744	0.86532	0.467189	0.333424	0.482694	0.530082
cg06074555	7	20260646	1237	0.00237337	0.00102645	-0.00504259	-0.00112079	0.00162907	0.00558678	0.00080852	-0.00183632	0.00133867	-0.00447894	-0.00161045	-0.0032091	0.000304674	0.00498247	0.00120668	-0.00145786	-0.00191503	-0.00728889	0.00563092	0.00575105	0.00584316	0.00482394	0.00562691	0.00541549	0.00556588	0.00568359	0.00573514	0.00503304	0.00494682	0.00496413	0.00527134	0.00547678	0.00529574	0.00532878	0.00517127	0.00530523	0.673398	0.858346	0.388143	0.816274	0.772188	0.302245	0.884503	0.746626	0.815439	0.373516	0.744763	0.517983	0.953909	0.362957	0.819756	0.784405	0.711143	0.169471
cg24831272	7	20280671	1237	-0.000819953	0.00312256	0.00160775	0.00428943	0.00343395	0.00760326	-0.00217675	-0.00173789	0.000593934	-0.00108593	-0.00419054	-0.00970612	0.00360652	-0.00363236	-0.00796716	-0.00297082	-0.000699144	-0.00260441	0.00513006	0.00521286	0.00498358	0.00438506	0.00480301	0.00486937	0.00496617	0.0055646	0.0051925	0.00472307	0.00430734	0.00466915	0.00485033	0.00497698	0.00496779	0.00512528	0.00462946	0.00502549	0.873013	0.549166	0.746991	0.32798	0.474635	0.118418	0.661158	0.754803	0.908934	0.818153	0.330611	0.0376378	0.457141	0.465494	0.108766	0.562157	0.879959	0.604292
cg03410807	7	20281288	1237	0.00494196	-0.00324877	0.00646671	0.00368345	0.00117606	-0.00659474	0.00397237	-0.00164143	-0.00390465	-0.00421785	-0.00384763	0.00308264	-0.00413181	0.00219471	-0.00874975	-0.001761	0.000896693	0.000934715	0.00469314	0.00485422	0.00477232	0.0040484	0.00473518	0.00433592	0.00425198	0.0046909	0.00453322	0.00399221	0.00395617	0.00425846	0.00430981	0.00455168	0.00439016	0.00425763	0.00422677	0.0043964	0.292333	0.503324	0.175403	0.362899	0.803851	0.128271	0.350181	0.726401	0.389051	0.29073	0.33077	0.469136	0.337711	0.62968	0.0462576	0.679159	0.831993	0.831632
cg19661478	7	20307407	1236	-0.00121786	-0.000699603	0.0028356	-0.00237607	0.00036149	-0.00311271	-0.00186467	0.00271755	-0.000169444	0.00441695	0.004208	0.00149366	0.000141792	-0.00488137	-0.00153639	0.0060258	0.00114789	0.00761481	0.00428869	0.0045639	0.00443366	0.00378236	0.00434357	0.00422108	0.00428834	0.00440801	0.00441938	0.00384247	0.00380461	0.00382308	0.00386321	0.00436634	0.00410173	0.00417913	0.00394895	0.00401023	0.776434	0.878169	0.522457	0.529875	0.933673	0.460866	0.663692	0.537562	0.969416	0.250347	0.268715	0.696023	0.970722	0.263586	0.70798	0.149337	0.771295	0.0575849
cg01065822	7	20320648	1230	0.0014484	-0.00225527	0.00376616	0.00184605	0.00400796	0.0011742	0.00352561	-0.00157278	-0.000663067	-0.00257758	-0.0030271	-0.00724989	-0.00211613	-0.00250302	-0.0044399	0.00378637	-0.00231459	0.00720244	0.00430102	0.00445634	0.00414206	0.00363936	0.00401067	0.00433487	0.00356408	0.00433086	0.00381974	0.00353519	0.00348648	0.00385791	0.00389981	0.00445837	0.00410266	0.00361392	0.0038402	0.00391167	0.7363	0.612799	0.363219	0.611981	0.317638	0.786488	0.322562	0.716488	0.862188	0.465927	0.385264	0.0602136	0.587389	0.574511	0.279164	0.294768	0.546692	0.0655821
cg27417244	7	20323695	1237	-0.00191223	-0.000382777	0.00867641	-0.000796584	-7.28548e-05	-0.0052049	-0.000698517	0.00370368	0.000627536	0.00177004	0.000915086	0.00260592	-0.000352474	-0.00749485	-0.00633613	0.00708932	-0.00390769	0.00627239	0.00414694	0.00448204	0.00450397	0.00369476	0.00441973	0.00445749	0.00398371	0.00418897	0.00436387	0.00365829	0.00393389	0.0036458	0.00393165	0.00428756	0.00416603	0.00414158	0.00395104	0.00396706	0.644714	0.931941	0.0540554	0.829301	0.986848	0.242938	0.86081	0.376616	0.885656	0.628497	0.81606	0.474749	0.928565	0.0804563	0.128284	0.0869438	0.322649	0.113851
cg15031075	7	20335474	1237	0.00288451	0.00371079	0.000975123	0.00366311	0.00118301	0.000749887	-1.0857e-05	-0.00217461	-0.00177969	-0.00583674	-0.00253721	-0.00238392	0.000873486	0.000846356	-0.00376243	-0.00654091	0.0011922	-0.00302012	0.00437462	0.0045333	0.00449165	0.00385339	0.00440032	0.00415099	0.00425411	0.00446886	0.00443879	0.00393631	0.00395813	0.00388934	0.0039782	0.00426842	0.00409191	0.00417428	0.00393646	0.00416268	0.509656	0.413036	0.828133	0.341797	0.788048	0.85664	0.997964	0.626532	0.688464	0.138129	0.521515	0.539918	0.826207	0.842824	0.357844	0.117125	0.761996	0.46813
cg03144446	7	20366667	1237	-0.00847937	-0.00222823	0.000733204	0.00013457	-0.0017598	-0.00485758	0.00706515	-0.0016128	0.00315097	-0.00433293	-0.00382581	0.00418023	0.00199474	-0.00386969	-5.32965e-05	0.00305256	0.000905798	0.00340038	0.00400675	0.00424945	0.00389988	0.00330263	0.00354269	0.00409353	0.0033865	0.00397678	0.00381376	0.00331364	0.00346063	0.00364026	0.00370042	0.00373878	0.00363822	0.00353444	0.00352063	0.00356989	0.034322	0.600031	0.850871	0.967498	0.619373	0.235367	0.0369541	0.68507	0.408684	0.191008	0.268932	0.250832	0.589847	0.300662	0.988312	0.387774	0.79696	0.340834
cg04261556	7	20373143	1236	-0.0101998	-0.00808867	-0.00170592	0.00148628	-0.00306867	-0.00421912	0.0104212	0.000661217	0.000778221	-0.00536474	-0.00304463	0.00634873	0.00854706	0.00192204	0.00178166	-0.000396844	-0.00152381	0.00234629	0.00401219	0.00478399	0.00450956	0.00360167	0.00414802	0.00452976	0.00382761	0.00443252	0.00395455	0.00362171	0.00439024	0.00400549	0.00378259	0.00443812	0.00414551	0.00411971	0.00389508	0.00391674	0.0110157	0.0908792	0.705216	0.679853	0.459427	0.351636	0.00647635	0.881416	0.843991	0.138534	0.487995	0.112965	0.0238476	0.664961	0.667356	0.92326	0.695639	0.549145
cg02928896	7	20399189	1237	0.00551686	0.00372794	0.00272635	0.00422259	0.002671	0.000620058	0.00232578	-0.00522716	-0.00518694	-0.00617786	-0.00536612	-0.00404781	0.000276856	0.0019656	-0.00598525	-0.00749844	-0.00198907	-0.0070761	0.00697407	0.00725102	0.00734521	0.00609601	0.00692194	0.00686158	0.00677264	0.00721876	0.00690237	0.00625758	0.00604519	0.00625968	0.00644632	0.00685892	0.00652828	0.0068079	0.00642033	0.00667869	0.428913	0.607163	0.710508	0.48851	0.69959	0.927996	0.731291	0.468999	0.452368	0.323515	0.374719	0.51786	0.965743	0.774437	0.359237	0.270708	0.756707	0.28937
cg13782302	7	20402280	1237	-0.00325395	0.000765973	-0.000483598	0.00280001	-0.0027543	0.0021802	0.00692099	-0.00269631	-0.00123145	0.0012678	0.000127468	-0.00658468	0.00259558	-0.00164907	-0.00214547	7.24409e-05	0.00089578	-0.00604537	0.00411746	0.00420288	0.00413039	0.00361522	0.00408624	0.00383535	0.00377825	0.00390459	0.00412857	0.00357373	0.00330333	0.00364631	0.00357574	0.00413871	0.00383055	0.00357513	0.00358697	0.00362876	0.429363	0.855387	0.906794	0.438631	0.500285	0.56973	0.0669816	0.48985	0.765492	0.722773	0.969219	0.070942	0.467909	0.690299	0.575415	0.983834	0.802795	0.0957217
cg20032523	7	20439365	1237	-0.00869853	-0.00323747	-0.00517822	-0.00216972	-0.0132711	-0.00629967	0.00843693	0.00842081	0.0119078	0.00416739	0.0134876	0.00213516	0.00245135	0.00036287	-0.0106344	-0.00187791	0.00215081	0.00624062	0.00759916	0.007749	0.00780239	0.00663337	0.00718876	0.00769662	0.0071808	0.00764659	0.00701736	0.00652357	0.00707833	0.00688631	0.00733529	0.00734166	0.00742109	0.00727757	0.00667267	0.00727476	0.252346	0.676099	0.506901	0.743599	0.064879	0.413072	0.240023	0.270788	0.0897158	0.52294	0.056717	0.756516	0.738239	0.96058	0.151857	0.796375	0.747201	0.390978
cg14959425	7	20447707	1236	-0.00785438	0.00148798	0.00348175	4.27561e-05	-0.0012316	-0.000723701	0.00364211	-0.00306792	0.0013711	0.00590621	0.00262542	0.00296811	0.00581583	-0.00469284	-0.00497423	0.00034452	0.00216406	0.00673893	0.00395773	0.0043415	0.00448325	0.00380151	0.0041229	0.00409873	0.00394763	0.00412221	0.00418831	0.00387878	0.00387235	0.00385671	0.00394224	0.00426896	0.00409987	0.00403558	0.00405091	0.00413722	0.0471926	0.731798	0.437387	0.991026	0.765151	0.859848	0.356213	0.45673	0.743394	0.127834	0.497776	0.441539	0.140143	0.271639	0.225028	0.931967	0.593192	0.103343
cg12693772	7	20572677	1237	-0.00161998	-0.000576741	0.00707206	0.00268566	-0.00686527	-0.00814715	0.000632293	0.00305696	-0.000623235	0.00430049	0.00753274	0.00462759	-0.00326257	-0.00294551	-0.00483261	0.00178399	0.000841882	0.00711377	0.00432936	0.00430507	0.00447319	0.00359437	0.00395942	0.00404031	0.00407781	0.00440856	0.00432545	0.00361561	0.00349798	0.00371362	0.00389145	0.00392995	0.00400412	0.00402791	0.00394328	0.00390686	0.708268	0.893428	0.113881	0.454952	0.0829346	0.043751	0.876776	0.488049	0.885433	0.234273	0.031283	0.212722	0.401809	0.453553	0.227467	0.657833	0.830939	0.068631
cg05359217	7	20572808	1237	0.00351606	0.00287328	-0.0035094	0.000535618	0.00186471	0.00374041	0.00398511	-0.00514036	-0.000569877	-0.00622406	-0.00404216	-0.00315984	0.0012936	0.00103695	0.00212304	-0.000886795	-0.0032666	-0.00455443	0.00587153	0.00615415	0.00618977	0.00507671	0.00609279	0.00547839	0.00585044	0.00607451	0.00621019	0.0052141	0.0051043	0.00511461	0.00525166	0.00600217	0.00568683	0.0054997	0.00538597	0.00540424	0.549285	0.640583	0.570737	0.915975	0.759566	0.494761	0.495768	0.397431	0.926885	0.232596	0.428411	0.536702	0.805434	0.862838	0.708906	0.871901	0.544182	0.399368
cg21439917	7	20636390	1237	-0.010138	0.00350651	0.000676462	0.00428716	-0.00172096	-0.00447788	0.00791093	-0.00667246	-0.000921873	-0.00280939	-0.00108042	0.00338506	0.00442201	-0.00235942	0.000603577	0.000962394	-0.000387659	0.00446495	0.00362114	0.00431339	0.00392308	0.00355584	0.00367716	0.00358616	0.00338414	0.00418819	0.0035368	0.00336996	0.00330293	0.00341652	0.00367786	0.00371147	0.00358083	0.00360645	0.00369271	0.00346984	0.00511533	0.416255	0.863098	0.227945	0.639775	0.211792	0.0194054	0.111124	0.794361	0.404473	0.743585	0.321786	0.229235	0.524966	0.866144	0.789582	0.916392	0.198168
cg00790653	7	20638869	1237	0.00249025	0.00220836	-0.00282351	0.00148863	0.00359001	0.00182732	-0.000868805	-0.00189043	-0.00390363	-0.00569291	-0.00218427	-0.00173399	0.00167685	0.00185724	0.000552952	-0.00506208	0.000552094	-0.00487553	0.00491769	0.00518283	0.00511199	0.00431599	0.00495889	0.00472007	0.00480494	0.00509065	0.00496358	0.00435027	0.00438317	0.00436578	0.00454342	0.00480569	0.00470798	0.00464733	0.00451623	0.00474702	0.612586	0.670041	0.580721	0.730161	0.469094	0.698654	0.856513	0.710374	0.431602	0.190658	0.618251	0.691237	0.712074	0.69915	0.906504	0.276047	0.902704	0.304386
cg04766837	7	20647070	1237	0.00421235	0.0015091	-0.00143797	0.00106089	0.00343288	-0.00206943	0.000187219	-0.00298513	-0.00284428	-0.00513836	-0.00365479	2.23016e-05	0.00104489	-2.70948e-05	-0.00227703	-0.00573181	-0.000145414	-0.00421029	0.00483775	0.00502605	0.00480767	0.00416375	0.0047585	0.00468457	0.00468848	0.00497849	0.0048412	0.0043674	0.00423677	0.00435741	0.00443903	0.00471602	0.00458394	0.00463867	0.0043211	0.00461297	0.383904	0.763983	0.764864	0.798883	0.470651	0.658666	0.968147	0.548768	0.556857	0.239384	0.388337	0.995916	0.813909	0.995416	0.619372	0.216586	0.973155	0.361397
cg16200071	7	20723324	1237	0.00248324	0.00327667	-0.0052897	-0.00168154	0.00219456	0.00366621	0.000169027	-0.00352031	0.00135183	-0.0051303	-0.00103987	-0.00476347	0.000691863	0.00328878	0.000923037	-0.00480887	0.00116327	-0.00525334	0.00571254	0.00590097	0.0059159	0.0049185	0.00607826	0.00549451	0.00568751	0.00568637	0.0059167	0.00521699	0.00503182	0.00509515	0.00522513	0.00566731	0.00568263	0.00540642	0.00545606	0.00549981	0.66378	0.578706	0.371242	0.73244	0.718062	0.504613	0.976291	0.535864	0.819275	0.325419	0.836276	0.349839	0.89466	0.561708	0.870966	0.373748	0.831165	0.339484
cg16830520	7	20762659	1236	0.00266997	0.0086104	-0.0117224	0.00396626	-0.00814438	-0.00230909	0.00315098	-0.0093318	0.00102955	-0.0114559	0.00270991	-0.00215452	-0.0062899	-0.00644277	-0.00250945	-0.00240529	0.00561025	-0.00248924	0.00500504	0.00520884	0.00515525	0.00433764	0.00461437	0.00480566	0.00471119	0.0050342	0.00440811	0.00401998	0.00418156	0.00445892	0.00463754	0.00460112	0.00457729	0.00449164	0.00437181	0.00416581	0.593718	0.0983239	0.0229734	0.360517	0.0775627	0.630877	0.503605	0.0637849	0.815328	0.00437544	0.516945	0.628959	0.175003	0.161435	0.583528	0.592301	0.199395	0.550146
cg21235438	7	20822878	1237	0.00591395	0.00520348	-0.00205715	4.85579e-05	0.0018355	0.00285766	-0.00132201	-0.00105046	-0.00133337	-0.00651285	-0.00382684	-0.00312023	0.00109004	0.00210122	-0.00300534	0.000467847	-0.00132947	-0.00418688	0.00513545	0.00515128	0.00507474	0.00434229	0.00502246	0.00495388	0.0048364	0.0050831	0.00502732	0.00430544	0.00427257	0.00464837	0.0045524	0.0049878	0.00487561	0.00475719	0.00475929	0.00478975	0.249488	0.312431	0.685206	0.991078	0.714769	0.564039	0.784588	0.836278	0.790837	0.130355	0.370425	0.50206	0.810763	0.673556	0.537629	0.921658	0.779982	0.382046
cg15112076	7	20856285	1237	0.00218229	0.00477101	-0.000911404	-0.000297441	-0.00254386	0.00138528	0.00432755	-0.00715684	-0.000676005	-0.00770314	-0.00170324	-0.00191772	0.00196156	0.000116747	-0.00198454	-0.0038132	0.00424035	-0.00519891	0.00613684	0.00647955	0.00626633	0.00532573	0.00628635	0.0061622	0.00602311	0.00624638	0.00613017	0.00545416	0.00543898	0.00564324	0.00558414	0.0059724	0.00589602	0.00592921	0.00569463	0.00603821	0.722137	0.461537	0.88436	0.955461	0.685724	0.822133	0.472454	0.251895	0.912191	0.157849	0.754163	0.733988	0.725383	0.984404	0.736427	0.520145	0.4565	0.389237
cg01160572	7	20899773	1237	0.00423724	-0.00345526	-0.000522554	0.00119954	0.00261985	0.00362744	0.00132373	0.00219435	0.00146892	-0.00351801	0.000739251	0.000662896	-0.00442569	0.0016045	-0.00535318	-0.00155457	-0.000101412	-0.00459613	0.0052178	0.00522454	0.00506898	0.00408012	0.00483829	0.00483645	0.00469485	0.00502467	0.00493372	0.0042118	0.00417164	0.00427609	0.0044748	0.00492072	0.00446602	0.00453588	0.00432122	0.00460227	0.416748	0.508387	0.917893	0.768761	0.588174	0.453242	0.777978	0.662318	0.765908	0.403564	0.859345	0.876802	0.322652	0.744372	0.230665	0.731804	0.981277	0.317957
cg12961579	7	20998402	1237	-0.00417512	0.00110363	-0.00734905	0.00322671	-0.00278448	0.0036257	0.0101047	-0.0072592	0.000112713	-0.00496082	-0.000931871	0.00146774	0.00252425	-0.00239187	-0.00069694	-0.00205117	0.00547808	-0.000293608	0.00475991	0.00531852	0.00498842	0.00416192	0.0048333	0.00477471	0.00441969	0.00481206	0.00460853	0.00411858	0.00429022	0.00437646	0.00441801	0.00471203	0.00456966	0.00426369	0.00424972	0.00419032	0.380409	0.835614	0.140691	0.438167	0.564546	0.44764	0.0222373	0.131416	0.980488	0.228397	0.828046	0.737344	0.567759	0.611727	0.878781	0.630461	0.197383	0.944139
cg16448423	7	21051054	1237	0.0078999	-0.00277805	0.0119083	0.00135416	-0.00691698	-9.44432e-05	-0.00265068	0.0051299	-0.0108996	0.00167819	0.00716823	0.0116108	-0.0185669	-0.00054072	-0.00963208	-0.0156388	0.00374932	-0.00523152	0.00901106	0.00955419	0.00921532	0.00737254	0.00929611	0.00880906	0.00832971	0.00900186	0.00860146	0.00813022	0.00811721	0.0081633	0.00844029	0.00888639	0.0087233	0.00834239	0.00886574	0.0088122	0.380656	0.771229	0.196277	0.854267	0.456833	0.991446	0.750318	0.568765	0.20509	0.836468	0.377187	0.154936	0.0278211	0.95148	0.269516	0.0608445	0.672368	0.552734
cg01465573	7	21397363	1237	0.00421843	0.000955347	4.60478e-05	0.00358075	-0.000924597	0.00629386	0.000783582	-0.00326852	-0.00220252	-0.00831797	0.00147849	-0.000762199	-7.54647e-05	0.000212295	-0.0028894	-0.00463765	0.00155189	-0.00683567	0.00549903	0.00556492	0.00568216	0.00470527	0.00535348	0.00531107	0.00525054	0.00542569	0.00557137	0.00487556	0.00476767	0.00501162	0.00516128	0.00549668	0.00516542	0.00529059	0.00495535	0.00518018	0.443009	0.863694	0.993534	0.446652	0.86288	0.236	0.881366	0.546897	0.6926	0.0879982	0.756479	0.879119	0.988334	0.969191	0.575907	0.380712	0.754148	0.186974
cg00572966	7	21410396	1237	0.00141831	0.00115407	0.000208339	0.00494963	0.000579679	-0.000558027	0.0053615	-0.00467099	-0.00027602	-0.00938454	-0.00140864	-0.000266867	-0.00121376	0.0034328	-0.00544152	-0.00449254	-0.00274871	-0.00505848	0.00577007	0.00618433	0.0062172	0.00508001	0.00568607	0.0056426	0.00577259	0.00578687	0.00605988	0.00514004	0.00497041	0.00513463	0.00527827	0.00578344	0.00545837	0.00551086	0.00541093	0.00549856	0.805834	0.851966	0.973268	0.32989	0.918799	0.921221	0.353	0.419568	0.96367	0.067885	0.776866	0.958549	0.818127	0.552809	0.318807	0.414949	0.611459	0.357592
cg10365563	7	21469772	1237	0.0014498	3.70016e-05	0.000849403	2.42689e-06	0.00220233	0.000376705	-0.00146118	0.00389542	-0.00147131	-0.00255123	-0.00205073	-0.00148783	-0.003934	0.00438622	2.87071e-05	0.00322519	-0.000112461	0.000488721	0.00494596	0.00514083	0.00508033	0.00467133	0.00473489	0.00501582	0.00455193	0.00492968	0.00446213	0.00425597	0.0042651	0.00430886	0.00462331	0.00473271	0.00486304	0.00458732	0.00452213	0.0047671	0.769424	0.994257	0.867217	0.999585	0.64184	0.940133	0.748208	0.429413	0.741603	0.548874	0.630646	0.729871	0.394822	0.354036	0.99529	0.482014	0.980159	0.918344
cg24101039	7	21470054	1236	-0.00186049	0.000933217	0.00838648	-0.00424091	0.00549393	-0.00231012	-0.000603837	0.00268159	-0.00572977	0.00446556	-0.0116306	0.00106998	-0.000545232	0.000970004	-0.00781722	0.000120833	-0.00698113	0.00656675	0.00513336	0.00542441	0.00507386	0.0051443	0.00497482	0.0050108	0.00510631	0.00522027	0.00477079	0.00491535	0.00457254	0.00526989	0.00512352	0.00510372	0.00515083	0.00487185	0.00501108	0.00489371	0.71703	0.863406	0.0983555	0.409718	0.269443	0.644779	0.905867	0.607471	0.229747	0.363618	0.0109723	0.839107	0.915251	0.849264	0.1291	0.980213	0.163577	0.179637
cg17777998	7	21510481	1237	0.00383008	0.00513074	-0.00332228	0.00226539	0.00175692	0.0043535	0.00105858	-0.0049771	-0.00277678	-0.00658797	-0.0021224	-0.00474985	0.000239648	0.00289593	-0.00112675	-0.00558154	0.000128419	-0.00731595	0.0057222	0.00588651	0.00570708	0.00483345	0.00567369	0.00530006	0.00573457	0.00586254	0.00588914	0.00521937	0.00497119	0.00488729	0.00506929	0.00547735	0.00534602	0.00546849	0.00525752	0.00551009	0.50328	0.383421	0.560478	0.639291	0.756819	0.411415	0.853545	0.3959	0.637278	0.206872	0.669423	0.331111	0.962294	0.597007	0.833071	0.307409	0.980513	0.184266
cg15142278	7	21580280	1237	-0.0100347	-0.00741297	-0.000217314	0.00142479	0.00169731	-0.00375221	0.00774796	0.00105994	0.00282174	-0.00385033	-0.00530007	0.00318371	0.00858188	-0.00508492	-0.00373279	0.00326099	-0.00119562	0.00237387	0.00409733	0.00476971	0.00384983	0.00351021	0.00404401	0.00421759	0.00361588	0.00421813	0.00385068	0.00349108	0.00359574	0.0037862	0.00383497	0.00411576	0.00399503	0.00390885	0.00396649	0.00374262	0.0143221	0.120142	0.954985	0.684818	0.674698	0.37365	0.0321325	0.801597	0.463687	0.270069	0.140486	0.400419	0.0252343	0.216653	0.350119	0.404136	0.763087	0.525897
cg04471919	7	21584483	1237	0.00318029	0.00557567	0.00170052	0.00145359	0.00173941	0.000784323	0.00269042	-0.0042143	-0.008993	-0.00660605	-0.00370408	0.00155382	0.00292273	0.000628031	-0.00072249	-0.00401687	-0.000889269	-0.00392457	0.00544068	0.00569698	0.0058526	0.00462917	0.00548121	0.00529715	0.00509267	0.005586	0.00554679	0.00491546	0.00468507	0.00479895	0.00492239	0.00527563	0.00503069	0.00521301	0.00500603	0.00520559	0.558858	0.327726	0.771389	0.753516	0.750986	0.882291	0.597296	0.450584	0.104954	0.17897	0.42917	0.746102	0.552671	0.905241	0.885803	0.440976	0.859006	0.4509
cg22282161	7	21590890	1235	0.00177864	0.00146727	0.000351606	0.00284035	0.00221042	0.0016614	0.00194502	0.000101177	-0.00248681	-0.00657891	-0.00243399	-0.00381216	0.00156699	0.00249816	-0.0037877	-0.00425192	-0.00125342	-0.00212064	0.00437107	0.00468021	0.0046049	0.00405361	0.0046061	0.00440016	0.00451692	0.00456655	0.00449878	0.00417596	0.00394098	0.00385257	0.00403273	0.00429783	0.00457303	0.00453629	0.00410285	0.00444504	0.684073	0.753898	0.939137	0.483492	0.631306	0.705746	0.666754	0.982324	0.580418	0.115158	0.536833	0.322412	0.697595	0.561064	0.407518	0.348598	0.759985	0.633305
cg14519184	7	21657661	1237	0.00514613	0.00577374	0.00186934	0.0013869	-3.21318e-05	-0.00160809	-0.000810061	-0.00524376	-0.00390249	-0.00536093	-0.00172279	-0.000109464	0.000502908	-0.00132476	-0.00281378	-0.00258674	-0.000525238	-0.00229977	0.00465657	0.00499396	0.00474094	0.00411742	0.00473536	0.00453783	0.0043336	0.00477305	0.00468035	0.0041041	0.00394022	0.00416042	0.00413226	0.00462785	0.00421538	0.00448467	0.0042223	0.00440317	0.269102	0.247621	0.693361	0.736239	0.994586	0.723059	0.851719	0.271934	0.404392	0.191472	0.661943	0.979009	0.903134	0.77468	0.504451	0.564078	0.901002	0.601462
cg25964019	7	21732239	1237	0.00157633	-0.0015088	-0.00197375	0.000808429	0.00249369	2.89905e-05	0.00245647	-0.00349017	-0.00355765	-0.00204927	-0.00464757	-0.0031643	0.000965708	-0.000733392	-0.00250868	-0.00378976	0.00162844	-0.00388575	0.00392032	0.00424331	0.00396959	0.0034407	0.00401368	0.00393338	0.00377556	0.00408936	0.00387574	0.00350202	0.00352533	0.0036524	0.00368311	0.00395454	0.00366551	0.00369599	0.00371526	0.0037496	0.687616	0.722162	0.619035	0.814239	0.534404	0.994119	0.515289	0.393395	0.358656	0.558434	0.187392	0.386293	0.793168	0.852872	0.493723	0.305188	0.66116	0.300057
cg00666360	7	21789391	1236	0.000927584	-0.000842313	0.00566459	-0.00207766	-0.00450662	-0.00554946	0.00247419	-0.00415959	-0.00386127	0.00454722	0.00245692	0.00555061	-0.00194007	-0.00714981	-0.00550331	0.00478657	0.00175141	0.00772035	0.00411323	0.00430079	0.00402435	0.00343781	0.00403945	0.00384432	0.00405236	0.00420482	0.00433865	0.00350565	0.00348458	0.00340225	0.00360721	0.00403646	0.00373505	0.0037054	0.00369078	0.00383095	0.821581	0.844727	0.159256	0.545606	0.264572	0.148866	0.541494	0.322544	0.373482	0.194592	0.480759	0.102794	0.590693	0.0765096	0.140637	0.196432	0.635117	0.043878
cg22207832	7	21805605	1237	-0.00528314	-0.00305645	-0.000357169	0.000763089	-0.00252797	-0.00208068	0.00295626	0.00214866	0.0032474	0.00131532	0.00137714	6.30719e-05	0.000766206	-0.00233177	-0.000391239	0.00506641	0.000516779	0.00616708	0.00406889	0.00430603	0.00405555	0.00367422	0.00396432	0.0039948	0.00386274	0.00425727	0.00411535	0.00367514	0.00344235	0.00357407	0.00361821	0.00403234	0.00385359	0.00394588	0.00371861	0.00380572	0.194142	0.477824	0.929822	0.835473	0.523681	0.602475	0.444076	0.613767	0.430056	0.720421	0.689113	0.98592	0.832292	0.563083	0.919133	0.199151	0.889473	0.105129
cg17383329	7	21813087	1236	-0.00255917	-0.00135599	0.0036422	6.10207e-05	-0.00142791	-0.00379608	0.000769282	0.000166816	-0.000494974	0.00215022	0.000800271	0.00240859	-0.00153259	-0.00507348	-0.000472662	0.00578952	-0.000617308	0.00654096	0.00480437	0.00499051	0.00475807	0.00404109	0.00465823	0.00458823	0.0047712	0.00481907	0.0048004	0.00424804	0.00403708	0.00412941	0.00414839	0.00469764	0.0044787	0.00451033	0.00422743	0.00439337	0.594259	0.785841	0.443987	0.987952	0.759197	0.408038	0.871909	0.972386	0.917875	0.612739	0.842865	0.559708	0.711799	0.280139	0.915951	0.199277	0.883902	0.136533
cg27590090	7	21963488	1237	0.00401973	0.00394856	0.00325353	0.000373406	0.0012014	-0.00219679	-0.000364206	-0.00581811	-0.00321732	-0.00677771	-0.000603475	0.00630403	-0.00121003	0.00355892	-0.00657637	-0.00256615	-0.0026209	-0.00417042	0.00501861	0.00534256	0.0054373	0.00456898	0.00518435	0.0052164	0.00501332	0.00518228	0.00527463	0.00467742	0.00469913	0.00460025	0.00448985	0.00496103	0.00507472	0.00508373	0.0047417	0.00491814	0.423152	0.45986	0.549592	0.934864	0.816744	0.673659	0.942087	0.261568	0.541888	0.14733	0.897814	0.170572	0.787543	0.473142	0.195006	0.613715	0.580446	0.396456
cg00989315	7	21982818	1237	-0.00501523	0.00419795	0.00779422	-0.0021965	-0.00130692	-0.00130596	0.00161413	-0.00628419	-0.00194499	0.00745927	0.00151184	-0.00190233	0.000923034	-0.00754878	-0.00671222	0.00650454	-0.000121664	0.00534374	0.00431537	0.0045763	0.00469789	0.00368599	0.00440278	0.00496735	0.00421425	0.00439374	0.00429013	0.00367244	0.00366002	0.00423934	0.00411066	0.0043765	0.00414189	0.00402915	0.00391014	0.00429413	0.245164	0.358973	0.0970979	0.551239	0.766589	0.792621	0.701708	0.152643	0.650286	0.0422399	0.679556	0.653624	0.822332	0.0845558	0.10511	0.106447	0.975178	0.213342
cg10069298	7	21986086	1237	-0.00325766	0.00132635	-7.33216e-05	0.00379017	-0.000760163	-0.00140588	0.00593607	-0.00460062	7.43086e-06	-0.000781976	-0.00274758	-0.00208107	-0.00225242	-0.00433535	-0.00454436	-0.00610641	0.00476742	-0.00320427	0.00422122	0.00455697	0.00457772	0.00377468	0.00426819	0.00419384	0.00411661	0.0046789	0.00416585	0.00371847	0.00398337	0.00425474	0.00393301	0.00427823	0.00424202	0.00429442	0.00392744	0.00418243	0.440271	0.771006	0.987221	0.315329	0.858645	0.737456	0.149309	0.325475	0.998577	0.833437	0.490343	0.624758	0.566851	0.310892	0.284047	0.155043	0.224795	0.443601
cg22151420	7	22000925	1233	0.00162207	0.00400938	-0.000249411	-0.000745874	0.00223446	0.000803515	0.000755011	-0.00703157	0.00223064	0.001425	0.000811149	-0.00293009	-0.00167045	-0.00489819	-0.00502809	0.0037668	-0.00193972	0.00360473	0.00461004	0.0047838	0.00443758	0.00355249	0.00436077	0.00446241	0.00392452	0.00449473	0.00410032	0.00366983	0.00372144	0.00405324	0.00406628	0.00447265	0.00434886	0.00367267	0.00386873	0.00415276	0.724946	0.401965	0.955179	0.8337	0.608372	0.857103	0.847442	0.117723	0.58643	0.697794	0.827455	0.469742	0.681216	0.273454	0.247605	0.305066	0.616102	0.385376
cg03781727	7	22007540	1237	0.00479232	0.00581103	-0.00256641	0.00664337	0.00136346	0.00416154	-0.00239847	-0.00377676	-0.000358295	-0.00484998	-0.00250326	-0.00520662	-0.000624341	0.0025936	-0.000809804	-0.00827231	0.00127192	-0.00868913	0.00624247	0.00659452	0.00639255	0.00543099	0.00650582	0.00634135	0.00601911	0.00635714	0.00630257	0.00548505	0.00545116	0.00587383	0.00557081	0.00616609	0.00585607	0.00594599	0.00561639	0.00592205	0.442668	0.378215	0.688074	0.221241	0.834	0.511661	0.690279	0.552446	0.954666	0.376579	0.646079	0.375396	0.910765	0.674031	0.890016	0.164152	0.820839	0.142308
cg13069322	7	22047028	1236	0.00484187	0.00260039	-0.00165219	0.000784492	0.00205704	0.000478624	-0.00280889	-0.000828389	-0.000907914	-0.00138387	-0.00265465	-0.00200404	-0.00209161	0.00382102	3.34556e-05	-0.00577758	-0.0010301	-0.00605864	0.00460975	0.00483062	0.00470101	0.00410847	0.0044843	0.00434705	0.00440343	0.00483781	0.00468589	0.0041816	0.00400715	0.00411183	0.00412564	0.00466308	0.00427587	0.00448626	0.00418196	0.00433409	0.293555	0.59036	0.725247	0.848569	0.646434	0.912328	0.523548	0.864041	0.846368	0.740688	0.507664	0.625986	0.612171	0.412546	0.993757	0.197802	0.805434	0.162142
cg07475000	7	22162928	1237	0.00803983	0.00332452	-0.000696805	0.000148907	0.00133038	0.000796828	-0.00167322	-0.00225212	-0.00443801	-0.00452658	-0.00111054	-0.00262821	-0.00257301	0.00513248	0.00107779	-0.000935987	0.000572684	-0.00346692	0.0044151	0.00460651	0.00451318	0.00399451	0.00422778	0.00413761	0.00417893	0.00434117	0.00444682	0.00374839	0.00376004	0.00386971	0.00395497	0.00421835	0.00415961	0.00424738	0.00391244	0.00403593	0.0686094	0.470479	0.8773	0.970263	0.753008	0.847287	0.688867	0.603913	0.31827	0.227198	0.767723	0.497027	0.515321	0.223717	0.795551	0.825584	0.883625	0.390333
cg02887420	7	22213528	1237	0.00326499	-0.00287842	-0.000286612	0.0011754	0.00262015	0.00127718	4.86419e-05	-0.000796626	-0.00112298	-0.00320198	-0.00260477	-0.00262001	0.00227794	0.00307249	-0.0021681	-0.00473057	-0.000581998	-0.00506251	0.00410776	0.00411145	0.00402561	0.00351033	0.00408301	0.00387088	0.00387296	0.00392747	0.00402134	0.00346554	0.00346521	0.00354481	0.00361539	0.00377322	0.00379886	0.00372844	0.00371229	0.00383816	0.42671	0.483866	0.943241	0.737745	0.521055	0.741441	0.989979	0.839265	0.780049	0.355513	0.452237	0.459839	0.52865	0.41548	0.568187	0.204519	0.875421	0.18717
cg26838617	7	22221702	1237	0.00179481	0.00450944	0.00276829	0.00112198	0.00261525	-0.000940373	0.00388747	-0.00551333	-0.00217931	-0.00349966	-0.00313016	0.000139352	-0.00102209	-0.000903375	-0.00260112	-0.00362474	-0.000333758	-0.00468632	0.00474564	0.00484352	0.00495492	0.00419217	0.00480376	0.00462264	0.00464439	0.00479379	0.00468159	0.00420925	0.00413566	0.00418588	0.00434732	0.00459013	0.00444636	0.00460374	0.00437033	0.00446122	0.705281	0.35184	0.576369	0.788979	0.586154	0.838801	0.402579	0.250103	0.641569	0.405736	0.449128	0.973443	0.814125	0.843978	0.558549	0.431079	0.939125	0.293508
cg12894814	7	22232412	1237	0.00324353	0.000240629	0.00120965	0.00553658	0.00183178	-0.000670256	0.00294596	-0.0044048	-0.0058165	-0.006216	-0.00485057	0.00093412	-0.00134112	0.000461039	-0.00337215	-0.00478914	0.00339344	0.0012653	0.00553065	0.00581158	0.00572638	0.00463479	0.00550782	0.00536632	0.0051387	0.00571267	0.00543297	0.00472715	0.00489952	0.00488092	0.00513378	0.00547484	0.00515239	0.00526154	0.00496865	0.00522753	0.557564	0.966973	0.832698	0.232255	0.739453	0.900602	0.566449	0.440672	0.284352	0.188525	0.32217	0.848226	0.793911	0.932889	0.512801	0.362708	0.494625	0.808745
cg00713400	7	22233206	1236	0.00241619	0.000969287	-0.00292347	0.000286498	0.00278955	0.00300483	0.00313418	-0.00323586	0.00150286	-0.00474904	-0.00299793	-0.00299801	0.00306774	0.00295273	-0.00128026	-0.00395692	-0.000132601	-0.00440374	0.00527886	0.00546848	0.00517071	0.00448847	0.00511867	0.00496514	0.0052017	0.0053752	0.00544996	0.00471921	0.00449879	0.00446561	0.00447339	0.00516953	0.00484167	0.00500003	0.00479153	0.00489404	0.647161	0.859312	0.571808	0.949106	0.585771	0.545056	0.546822	0.547175	0.782735	0.314261	0.505165	0.501994	0.492854	0.567878	0.791452	0.428723	0.977922	0.368218
cg17251781	7	22233286	1237	0.00593556	0.00252685	0.00128101	0.00127659	0.00379783	9.78601e-05	-0.00151591	-0.00269395	-0.00264901	-0.00464686	-0.00540919	-0.000521291	-0.000721403	0.000943811	-0.00221152	-0.00468633	0.000187736	-0.0041768	0.00564776	0.00592525	0.00567701	0.00478238	0.00545421	0.00536002	0.00537574	0.00577298	0.00572162	0.00507152	0.00478513	0.00497652	0.00497611	0.00556378	0.00525314	0.00533675	0.00504448	0.00534383	0.293277	0.669776	0.821475	0.789518	0.486233	0.985433	0.77795	0.640752	0.643376	0.359528	0.258301	0.916574	0.884732	0.865297	0.673763	0.379877	0.970313	0.434443
cg06000564	7	22233394	1237	0.00424777	0.0020619	-0.00354228	0.0039473	0.00234952	-0.000419142	0.00241704	-0.00660107	-0.00318324	-0.00977781	-0.00685132	-0.000757557	0.00118095	0.000524681	-0.00259492	-0.00608424	-0.0012149	-0.00261762	0.00700208	0.00728342	0.0070603	0.00572363	0.0069451	0.00684528	0.00645628	0.00691682	0.00675067	0.00600008	0.00601918	0.00629634	0.00641982	0.00680613	0.00645747	0.00652326	0.00628925	0.00667363	0.544087	0.777104	0.615866	0.490414	0.735138	0.951175	0.708129	0.339907	0.637252	0.103183	0.255017	0.904232	0.854049	0.938552	0.687796	0.350975	0.846825	0.694886
cg24903094	7	22233405	1237	0.00173964	0.00244528	0.00493709	0.000388424	0.00138153	-0.00160955	-0.000760725	-0.00273299	-0.00586903	-0.00305209	-0.00247763	0.00020743	0.00241093	-0.00112734	-0.00445134	-0.00165858	0.000357589	-0.00348562	0.00420061	0.00442794	0.00431854	0.00377841	0.00416069	0.00408105	0.00401584	0.00430338	0.0040694	0.00382802	0.00365789	0.00373539	0.00389822	0.00418793	0.0041441	0.00404147	0.00392371	0.00408381	0.678772	0.580785	0.252942	0.918121	0.739857	0.693289	0.849755	0.525376	0.149237	0.425275	0.498191	0.955715	0.536265	0.787785	0.28276	0.68152	0.927385	0.393369
cg15965643	7	22233547	1231	-0.00230336	-0.00242722	0.00543246	0.000752127	0.00216967	-0.00224043	0.000108329	0.000210073	-0.000133611	0.00303444	-0.000893167	0.00101492	-0.00162905	-0.00492258	-0.00491795	0.0060631	-0.00266776	0.00713282	0.00388107	0.004243	0.0037736	0.00365271	0.00384467	0.00378498	0.00384083	0.00400919	0.0039912	0.00340503	0.00327446	0.00329666	0.00341341	0.00388237	0.00378846	0.00380335	0.00347963	0.00363367	0.552856	0.567287	0.149982	0.836862	0.572528	0.5539	0.977499	0.958212	0.973295	0.372841	0.785032	0.758186	0.633184	0.204822	0.19424	0.110903	0.443272	0.0496487
cg20583679	7	22233603	1237	-0.00541422	-0.00649635	-0.00386153	-0.001341	-0.00470351	-0.00265219	0.00487365	0.00300237	0.00311077	-0.00604715	-0.00274537	0.00543528	0.00406743	-0.00215121	-0.00303352	-0.000258228	0.000647648	-0.00133379	0.00399216	0.00445108	0.00421564	0.00349345	0.00392612	0.00403789	0.00369904	0.00399237	0.00383705	0.00318821	0.00384128	0.00374351	0.00387959	0.00368102	0.00385309	0.00365734	0.00385478	0.00371759	0.175031	0.144427	0.359667	0.70108	0.230916	0.511292	0.187656	0.452035	0.417527	0.0578645	0.474793	0.146524	0.294446	0.558946	0.431109	0.943712	0.866574	0.719762
cg18198975	7	22234734	1237	0.00572418	0.00454726	0.00437846	-0.000531782	0.0019532	-0.00135408	-0.00223717	-0.00121112	-0.00212123	-0.0045608	-0.000896063	0.000742024	-0.00246103	0.0023359	-0.0032115	-0.00159241	-0.00118984	-0.00482786	0.00477846	0.00490682	0.00466733	0.0040327	0.00450055	0.00458754	0.00432386	0.00479554	0.0046875	0.00389588	0.00396303	0.0044287	0.00422852	0.00453318	0.0042832	0.00432445	0.00430998	0.00438946	0.230951	0.354071	0.348188	0.895089	0.664294	0.767868	0.604876	0.800615	0.650888	0.24173	0.821119	0.866938	0.560562	0.606351	0.453381	0.712699	0.782497	0.271386
cg21772703	7	22258850	1235	-0.00906602	-0.00836395	-0.00173811	-0.0013697	-0.00378142	-0.0021947	0.00430663	0.00441632	-0.000662359	-0.000696088	-0.00188775	0.004663	0.00438641	0.000330937	-0.00233006	0.000662322	-0.0027424	0.00445915	0.00425673	0.00443549	0.00429762	0.00368419	0.00415496	0.00406243	0.00368614	0.00396912	0.00406261	0.00360504	0.00342897	0.00378445	0.0039501	0.00424787	0.00413969	0.00371651	0.00392077	0.00400372	0.0331876	0.0593368	0.685894	0.710058	0.362772	0.58903	0.242674	0.26585	0.870489	0.846891	0.581955	0.217894	0.266803	0.937902	0.57353	0.858557	0.484267	0.265385
cg16911214	7	22274261	1237	-0.00516276	0.00791588	0.00566318	0.00176056	-0.00448133	-0.00759975	0.009932	-0.0103589	-0.0104923	-0.00607334	-0.00326589	0.00267384	-0.000416191	-0.00218012	-0.00408821	-0.00306042	0.00170707	-1.26787e-05	0.00514836	0.005399	0.00515381	0.00470184	0.00547986	0.00535657	0.00466903	0.00528135	0.00469832	0.00434851	0.00463173	0.00471915	0.00468408	0.00479222	0.00478196	0.0046006	0.00470994	0.00466292	0.315959	0.142601	0.271841	0.708077	0.413481	0.155966	0.0334026	0.04983	0.0255356	0.162519	0.480741	0.570991	0.929199	0.649161	0.392593	0.505909	0.717024	0.997831
cg21733013	7	22359568	1237	-0.000199088	0.00336186	-0.00499328	-0.000494468	0.00162518	0.00494728	0.00307443	-0.00632453	-0.000528587	-0.00318887	-0.00196496	-0.00286722	0.00160702	0.00393675	8.46094e-06	-0.00225623	0.000130359	-0.00835138	0.00549541	0.00570048	0.00584604	0.00487147	0.00561834	0.00563045	0.00540943	0.0055675	0.00564185	0.00494658	0.00494477	0.00491993	0.00512083	0.00530086	0.00543109	0.00548193	0.00516241	0.00538281	0.971101	0.555358	0.393033	0.919151	0.772379	0.379583	0.5698	0.255968	0.925355	0.519147	0.691086	0.560044	0.753658	0.457687	0.998757	0.68065	0.979854	0.120784
cg09291399	7	22372460	1237	-0.00470123	0.00129779	-0.00486193	-0.00377395	-0.00264722	-0.00445267	0.00596769	-0.00460962	0.00473049	-0.00392565	0.00116609	0.00357583	0.00284108	-0.00588082	-0.000997923	0.00381761	0.000693852	0.00364596	0.00383624	0.00415239	0.00395379	0.00320484	0.00370845	0.00396317	0.00324826	0.00374637	0.00332828	0.00308593	0.00344517	0.00347324	0.00355937	0.00339388	0.00354403	0.00332514	0.0035191	0.00352376	0.220395	0.754629	0.218814	0.238965	0.47533	0.26122	0.0661814	0.218538	0.155229	0.203332	0.735008	0.303229	0.424756	0.0831366	0.778267	0.250926	0.843696	0.300818
cg20657272	7	22386003	1237	0.00523885	-0.00180375	0.00431504	-0.000657593	-0.000493491	-0.0012108	-0.00119702	0.000191381	-0.00191184	-0.00245867	-0.00462558	-4.41843e-05	-0.00126551	0.00358094	-0.00226259	0.00122366	0.00296579	-0.00214973	0.00433749	0.00458674	0.00465565	0.00397393	0.00429528	0.00428705	0.00396133	0.00422494	0.00444133	0.00385069	0.00382744	0.00409535	0.00404184	0.00416023	0.00414141	0.00384018	0.00381674	0.00402555	0.227121	0.694133	0.354009	0.868569	0.908531	0.777613	0.762517	0.96387	0.666856	0.523148	0.226842	0.991392	0.754203	0.389373	0.584836	0.749994	0.43713	0.593327
cg21529827	7	22392634	1237	0.00210415	0.00144158	-0.0010649	-0.000258552	0.00243551	-0.00044651	-0.000485881	-0.00335574	-0.00441822	-0.00363285	-0.00427777	0.00158022	-0.00163831	0.00265761	0.00177867	-0.00226443	-0.000705177	-0.00364349	0.00384617	0.00416025	0.00398597	0.00345869	0.00381019	0.00386515	0.003705	0.0039982	0.00378709	0.00357302	0.00330809	0.00358803	0.00373105	0.00396836	0.00372924	0.00380305	0.00353048	0.00378676	0.584326	0.728957	0.789345	0.94041	0.522686	0.908031	0.895663	0.401293	0.24335	0.309276	0.195969	0.659638	0.660589	0.50305	0.633395	0.551559	0.841684	0.335967
cg12173309	7	22397434	1237	0.00344404	0.00158987	0.00350384	0.00429807	0.000842664	-0.000946574	0.00137111	-0.00309215	-0.00497424	-0.00525432	-0.00361791	-9.56581e-05	0.000269748	0.000875179	-0.00291628	-0.0039079	0.00276169	-0.00333673	0.00473465	0.0049585	0.00491519	0.00412558	0.00467691	0.0045681	0.004528	0.00483425	0.00464213	0.00421567	0.00406964	0.00420987	0.00419847	0.00469419	0.00445819	0.00456527	0.00431789	0.0044883	0.466974	0.748486	0.475933	0.2975	0.857015	0.835843	0.762036	0.52241	0.283926	0.212626	0.374003	0.981872	0.948772	0.852101	0.513021	0.391994	0.522438	0.457222
cg08524058	7	22397645	1237	0.00207279	0.00175925	0.00250713	0.00180106	0.00470827	-0.00154626	0.000140307	-0.00527698	-0.00147654	-0.00541481	-0.00139646	-0.00265649	-0.000145804	0.00224579	-0.00507778	-0.00322297	-0.00188694	-0.00267985	0.00390805	0.00432256	0.00430323	0.00389441	0.00429998	0.00412888	0.00370126	0.00421133	0.00405514	0.0036453	0.00374253	0.00362756	0.00372491	0.00391089	0.00409877	0.00384533	0.00399547	0.00403962	0.595841	0.684013	0.560152	0.643743	0.273538	0.708033	0.969761	0.21019	0.715772	0.137432	0.709049	0.463981	0.968776	0.565806	0.2154	0.401945	0.636734	0.507079
cg01426475	7	22397832	1235	0.000308677	0.00487709	-0.000577653	0.00608645	0.00319619	0.000670158	0.00107761	-0.0057634	-0.00218399	-0.00597783	-0.00604928	-0.00266233	0.00966996	0.0011695	-0.00586055	-0.00593258	0.00538738	-0.00220762	0.0048601	0.00540734	0.00511488	0.00439952	0.00503667	0.00485273	0.00464141	0.00536433	0.00513954	0.00470284	0.00441909	0.00473719	0.0046807	0.00499696	0.00482175	0.0048438	0.00458046	0.00472614	0.949359	0.367089	0.910081	0.166531	0.5257	0.890162	0.816403	0.282647	0.670881	0.203689	0.171031	0.574112	0.038836	0.814953	0.224198	0.220659	0.239529	0.640422
cg11152617	7	22401787	1237	0.00146534	0.00137138	0.00247219	0.00334802	0.00234557	-0.00135343	0.00152191	-0.00317836	-0.00400089	-0.00514302	-0.00495972	0.00107165	0.00188199	0.00228228	-0.00276054	-0.00594436	0.000336924	-0.00330017	0.00549813	0.00570633	0.00569079	0.00478195	0.00537191	0.00546779	0.00526067	0.0055698	0.00551468	0.00501854	0.00472865	0.00502492	0.00503253	0.00542242	0.00513099	0.00523052	0.00498858	0.00518047	0.789841	0.810077	0.663984	0.483842	0.662376	0.804499	0.772351	0.568243	0.468147	0.305455	0.29424	0.831119	0.708431	0.673831	0.590568	0.255757	0.946152	0.524098
cg06561990	7	22409428	1234	0.001282	0.00366752	0.0041188	0.00444459	0.00179594	-0.00153493	0.00140726	-0.00295354	-0.00239216	-0.004926	-0.00366756	-6.91736e-05	0.00258034	0.000798646	-0.0017071	-0.00552267	0.0018623	-0.0033395	0.00445917	0.00484082	0.00480372	0.004269	0.00471487	0.0046038	0.00431574	0.00471996	0.00480549	0.00422463	0.00400622	0.00418425	0.00397997	0.00461632	0.00438176	0.0044738	0.0043367	0.00431929	0.773731	0.448676	0.391214	0.297814	0.70327	0.738828	0.744367	0.531475	0.618627	0.243606	0.359947	0.98681	0.516771	0.862647	0.696838	0.217036	0.667613	0.439429
cg09085355	7	22429766	1237	0.00478047	0.00637211	0.00472009	0.00384898	0.00192983	-0.00109378	0.00103586	-0.00513074	-0.00803228	-0.00936201	-0.00281432	-0.001946	0.00140635	-0.00219119	-0.00396007	-0.00402447	0.00123956	-0.0036598	0.00620445	0.00652636	0.00631846	0.00523182	0.00607743	0.00600186	0.00586509	0.00645532	0.00620719	0.00556326	0.00533253	0.00561144	0.00563299	0.0060295	0.00581909	0.00582857	0.00545349	0.00588451	0.441009	0.328884	0.455045	0.461922	0.750834	0.855394	0.859811	0.426725	0.195655	0.0924084	0.597663	0.728748	0.802848	0.716298	0.496169	0.489897	0.820194	0.533983
cg08097290	7	22472508	1237	-0.00180613	-0.0184791	0.0043286	0.010709	0.00133767	0.00218585	-0.00463096	0.00747465	-0.0100472	-0.0187993	-0.00165076	-0.00559306	-0.0102425	0.02216	-0.00894151	-0.0129767	-0.00203252	-0.00928495	0.00909105	0.00935967	0.00885001	0.00756888	0.00875441	0.00861537	0.00819841	0.00832708	0.00778775	0.0076146	0.00730139	0.00798788	0.00835893	0.00843433	0.00817714	0.00763742	0.00829011	0.0079129	0.84252	0.048344	0.624766	0.157106	0.878556	0.799716	0.572169	0.369382	0.197006	0.0135548	0.821133	0.483806	0.220449	0.00860504	0.274185	0.0893022	0.806321	0.240638
cg05848337	7	22484498	1237	0.00179839	0.00356562	0.00286105	0.00529	0.00267458	0.00235437	-0.00179647	-0.00554021	-0.000977434	-0.00514714	-0.00229886	-0.00550495	0.004354	-0.00311476	-0.00488425	-0.00443594	0.00113677	-0.00167666	0.00472841	0.00517609	0.0048358	0.00423881	0.00484942	0.0048376	0.00451167	0.00492328	0.00470186	0.0042712	0.0042584	0.00441361	0.00413937	0.00479198	0.00466931	0.00446021	0.00444157	0.00462705	0.703695	0.49091	0.554092	0.212033	0.581274	0.626483	0.690495	0.260458	0.835321	0.228172	0.589306	0.2123	0.292868	0.515696	0.295546	0.319951	0.797999	0.717083
cg17976564	7	22484882	1234	0.00401118	0.00676934	-0.00586379	4.87536e-05	0.00132169	0.005316	-0.0042531	-0.00327705	0.00418375	-0.00428206	-0.00106522	-0.00480838	0.00188763	0.00236938	-0.0019145	-0.00445397	-0.000721597	-0.00222695	0.00410615	0.00421038	0.00441391	0.00341671	0.00401512	0.0038279	0.00403	0.00389614	0.00415703	0.00343688	0.00341468	0.00365368	0.00378478	0.00389189	0.00380238	0.00365229	0.00366416	0.00363762	0.328632	0.107885	0.18402	0.988615	0.742021	0.164909	0.291261	0.400292	0.31421	0.212796	0.755077	0.188161	0.617962	0.542657	0.614612	0.222654	0.843879	0.540405
cg12881222	7	22521398	1237	0.00670887	0.00553362	0.00861194	0.00357026	0.00202418	-0.00292961	-0.00296388	-0.00404298	-0.00713146	-0.00441913	-0.000412039	0.000568038	0.000730074	-0.000128945	-0.00873448	-0.00250347	-0.000209774	-0.000727773	0.00490943	0.00538936	0.00501207	0.00442869	0.00499752	0.00490993	0.00474223	0.00545936	0.00505338	0.00455639	0.00451095	0.00470024	0.00423253	0.00500029	0.00481618	0.00469472	0.00451288	0.00476605	0.171773	0.304529	0.0857525	0.420148	0.685451	0.550727	0.531973	0.458961	0.158178	0.332108	0.927221	0.903808	0.863051	0.979427	0.0697438	0.59386	0.962925	0.878635
cg23261107	7	22602895	1237	0.00599349	-0.00203334	-0.00516032	0.00024948	-0.00100599	0.00700828	-0.00194279	0.00115531	0.00355172	-0.00707447	0.00114829	-0.00509131	-0.000896859	0.00486952	0.000447401	-0.00182916	0.00301673	-0.00682411	0.00477589	0.0048927	0.00525057	0.00421719	0.00515895	0.00492905	0.00508419	0.00501563	0.00478213	0.00440368	0.00446549	0.00447619	0.00448179	0.00480158	0.00479012	0.00469726	0.00459777	0.00469248	0.209498	0.677712	0.3257	0.952826	0.845394	0.155075	0.70237	0.817826	0.457659	0.108166	0.797065	0.255362	0.841393	0.310511	0.925585	0.696973	0.511741	0.145873
cg08140389	7	22612757	1236	0.00115477	-0.00341355	0.00690388	0.000452082	-0.000390201	-0.00823362	0.0039357	0.000721834	0.00133764	-0.00192968	-0.000830634	0.00261525	0.000365363	-0.00215872	-0.00538771	0.00813047	0.000560329	0.00639395	0.00369547	0.00374349	0.0035735	0.00328438	0.00355527	0.00377943	0.00330007	0.00343948	0.00328292	0.00303071	0.00300142	0.00350273	0.00353762	0.00350653	0.00348802	0.00338634	0.00327675	0.00324794	0.754673	0.361841	0.0533637	0.89052	0.912605	0.0293661	0.233022	0.833771	0.683673	0.524314	0.781974	0.455286	0.917741	0.53814	0.122435	0.0163522	0.864223	0.0489969
cg15850087	7	22612989	1237	0.00387836	0.00123989	0.00242886	0.00565341	0.00495757	0.00134841	-0.000205862	-0.00232015	-0.00213577	-0.0083269	-0.00496303	-0.00149644	0.00345105	0.0041146	-0.00412827	-0.00644151	0.000558754	-0.0077839	0.00689774	0.00708571	0.00697416	0.00588332	0.00667908	0.00637021	0.00658661	0.0068172	0.00695097	0.0061109	0.00586758	0.0059034	0.00609296	0.00648932	0.00636479	0.00653599	0.00625009	0.00638495	0.573935	0.861092	0.727641	0.336592	0.457934	0.832361	0.975067	0.733603	0.758644	0.172999	0.397642	0.799891	0.571122	0.526043	0.51659	0.324356	0.928764	0.222806
cg17344321	7	22617382	1237	0.00411389	0.00304891	-0.0051618	0.000603854	0.000962871	0.00233808	-0.000859102	-0.00240879	0.000108676	-0.00353444	-0.000835303	-0.00274145	-0.000584568	0.00112444	0.00175827	-0.00420248	-0.000218604	-0.00354038	0.0047847	0.0048497	0.00493879	0.00420334	0.00464469	0.00456559	0.00459335	0.00484708	0.00469578	0.0042786	0.00400593	0.00421446	0.00431402	0.00463894	0.00443902	0.00459774	0.00430733	0.00457107	0.389899	0.529559	0.295951	0.885769	0.835771	0.608574	0.851636	0.61922	0.981536	0.408762	0.834825	0.515379	0.892213	0.808477	0.692035	0.360701	0.959523	0.438624
cg19908114	7	22736326	1236	0.00756592	0.00251946	0.00428713	0.0030575	0.00227683	-0.000675484	-0.000896893	-0.00245812	-0.00265153	-0.00544314	-0.00167633	0.000405924	-0.00197484	0.00230783	-0.00240622	-0.00514616	-0.00102138	-0.00350545	0.00460286	0.00487383	0.00491198	0.00426308	0.00487802	0.00453523	0.00436176	0.00477407	0.00462948	0.00428421	0.00412624	0.00424163	0.00419655	0.00461307	0.00451277	0.00455801	0.0043287	0.00445596	0.100229	0.605201	0.382777	0.473248	0.640676	0.8816	0.837083	0.606631	0.566814	0.203902	0.684551	0.923759	0.637937	0.616877	0.593893	0.258882	0.813468	0.431464
cg02391394	7	22757946	1237	-9.54766e-05	0.00467678	0.0060646	0.00698257	-0.00138826	0.000912399	0.000677325	-0.00679186	-0.00566033	-0.00239253	0.00100956	-0.00324114	0.000797505	-0.00404258	-0.00495569	-0.00807087	0.00262175	-0.00308259	0.00424572	0.0045059	0.00453433	0.00382213	0.00416186	0.00440319	0.00399589	0.00433603	0.00430985	0.00403234	0.00365619	0.00388413	0.00411589	0.00415568	0.00393818	0.00410717	0.00395629	0.00412603	0.982059	0.299306	0.181065	0.0677183	0.738707	0.835843	0.865399	0.11726	0.189065	0.552957	0.782453	0.404023	0.846362	0.330661	0.208258	0.0494062	0.507537	0.454998
cg07892940	7	22763085	1237	0.00515736	0.00256366	-0.00322611	-0.000162195	0.00182159	0.00351201	-0.0030996	-0.00152853	0.000255578	-0.00315577	-0.00216854	-0.00290235	-0.00275418	0.0036373	-0.000552735	-0.00231636	-0.000615953	-0.00535381	0.0048206	0.00495204	0.00485891	0.00412832	0.00470187	0.00458066	0.00466836	0.00487003	0.00484833	0.00429945	0.00414371	0.0042147	0.00436866	0.00467628	0.00442721	0.00461417	0.00436476	0.00456896	0.284683	0.60467	0.506717	0.968661	0.698446	0.443258	0.506717	0.753624	0.957959	0.462952	0.600743	0.491058	0.528407	0.436676	0.900643	0.61566	0.887775	0.241285
cg14049858	7	22772224	1237	0.00180274	0.00394015	-0.00728803	-9.99668e-06	-0.00149034	0.00222127	0.00398366	-0.00386257	0.00372338	-0.00324322	0.0021001	-0.00432216	-0.000643263	0.00166246	0.000145884	-0.00617033	-0.000627307	-0.00489655	0.00582507	0.00601174	0.00599484	0.00488287	0.00585756	0.00554695	0.00573751	0.00594594	0.00587629	0.00509215	0.00524058	0.00491108	0.00543629	0.00565518	0.00553361	0.00549406	0.00545306	0.00536427	0.756957	0.512204	0.224093	0.998366	0.799164	0.688826	0.487483	0.515941	0.526323	0.524186	0.688613	0.378814	0.905808	0.768779	0.978968	0.261398	0.908415	0.361344
cg00393511	7	22885722	1237	0.00707823	0.00188142	0.00482213	0.00272688	0.00291182	-0.00107884	0.0016828	-0.00596695	-0.0055756	-0.00394756	-0.00314044	0.000788847	-0.00186726	0.00159184	-0.00436578	-0.00531622	-0.000298893	-0.00450615	0.00591988	0.00617268	0.00605952	0.0049492	0.00566508	0.00559421	0.00554432	0.00607062	0.00571546	0.00511122	0.00493053	0.00546936	0.00530334	0.00571864	0.00535869	0.00542685	0.00507012	0.005611	0.231825	0.76052	0.426151	0.581652	0.607255	0.847077	0.761496	0.325645	0.329298	0.439918	0.524166	0.885319	0.724769	0.780736	0.415237	0.327276	0.952991	0.421921
cg04907244	7	22894795	1237	0.00934849	-0.000932789	-0.00393093	-0.00151198	0.00465652	0.00455267	-0.00489918	0.000565807	-0.00139886	-0.00481192	8.0536e-05	-0.00180035	-0.00393406	0.00714296	-0.000147895	-0.00457366	-0.00208202	-0.00665044	0.00648833	0.00685696	0.00648	0.00548661	0.00633592	0.00620676	0.00635831	0.00665835	0.00651473	0.00576462	0.00547134	0.00571542	0.00577236	0.00645047	0.00615392	0.00619396	0.00577488	0.0060461	0.149637	0.891793	0.5441	0.782874	0.462376	0.463252	0.440995	0.93228	0.829984	0.403868	0.988256	0.752763	0.495534	0.26814	0.980827	0.460268	0.71845	0.271352
cg22407942	7	22894828	1234	3.71489e-05	0.00222746	-0.00144788	-0.00633061	0.000123734	-0.0025837	-0.00111324	0.00161445	0.00212291	0.00360248	0.00331082	0.00324175	-0.000859169	-0.00222857	0.000374638	0.00716315	-0.00180106	0.0042769	0.00427559	0.00481733	0.0043351	0.00359739	0.00437362	0.00433168	0.00420863	0.0044611	0.0043069	0.00402702	0.00386282	0.00405292	0.00405485	0.00447646	0.00426919	0.00416516	0.0040528	0.00395843	0.993068	0.643806	0.738387	0.0784451	0.97743	0.550865	0.791385	0.717431	0.622077	0.371013	0.39139	0.423796	0.832195	0.618595	0.930072	0.0854729	0.656753	0.27994
cg00451292	7	22895630	1237	-0.00688731	-0.00523881	-0.00232282	-0.0019187	-0.0132971	-0.00853258	0.00291204	0.00795948	0.00216541	0.00143998	0.00177138	0.00330796	0.0115435	-0.00456836	-0.00455966	-0.00478938	0.00288746	0.00635929	0.00530273	0.00548996	0.00554221	0.00469116	0.00496202	0.00544224	0.00506716	0.00515763	0.00497849	0.004572	0.00483426	0.00481906	0.00490543	0.00484497	0.00502307	0.00469296	0.00520986	0.00496503	0.194005	0.339956	0.675133	0.682537	0.00736725	0.116918	0.565503	0.122772	0.663597	0.752795	0.71405	0.49244	0.0186124	0.345729	0.364013	0.30747	0.579421	0.200259
cg11857526	7	22896184	1237	0.00228156	0.00300633	0.000557255	-0.000349342	0.000272746	0.00168915	0.00130975	-0.00349989	-0.000386696	-0.00488019	-0.000763599	-0.00113546	-0.00039422	0.00326923	-0.00162958	-0.000936651	-6.50348e-05	-0.00428305	0.00449447	0.00509118	0.00483775	0.00428735	0.00490726	0.00450003	0.00464268	0.00479926	0.0047994	0.00419824	0.00416858	0.00408806	0.00435238	0.00473474	0.00463018	0.00453926	0.00440038	0.00435453	0.611707	0.554857	0.908295	0.935059	0.955676	0.70739	0.777858	0.465845	0.935782	0.245058	0.854657	0.781205	0.92783	0.489894	0.724878	0.836522	0.988208	0.32532
cg15732079	7	22898516	1237	0.000189598	0.00206214	-0.00250648	0.00401761	0.00275014	0.00603998	0.0019541	-0.00480018	-0.00185441	-0.00668441	-0.00377831	-0.00365265	0.00305949	0.00377168	0.00142356	-0.00518039	0.000702732	-0.0102887	0.00587699	0.00624788	0.0058876	0.00522286	0.00608958	0.0057336	0.0057064	0.0060821	0.00584847	0.00540101	0.00502853	0.0052417	0.00517239	0.00596534	0.00567543	0.00577191	0.00519907	0.00558871	0.974264	0.741358	0.670311	0.441754	0.651546	0.292141	0.73202	0.429978	0.751186	0.215856	0.452428	0.4859	0.554183	0.527213	0.801947	0.369442	0.892482	0.0656252
cg15805330	7	23012020	1237	0.0017411	0.00496675	0.0024966	0.00180118	0.000238265	-0.00274076	0.00307372	-0.00733585	-0.00183354	-0.00543507	-0.00139363	0.00236142	0.000133316	-0.00224226	-0.0066888	-0.00321021	0.00171697	0.000877284	0.00523554	0.0055011	0.0054358	0.00441179	0.0053097	0.00504534	0.00502202	0.00531131	0.00531552	0.00465148	0.00450542	0.00491574	0.00478031	0.00512712	0.00508442	0.0050903	0.0047241	0.00479496	0.739472	0.366597	0.646027	0.683079	0.964208	0.586975	0.540506	0.167226	0.730139	0.242621	0.757077	0.630958	0.977751	0.66187	0.188326	0.528268	0.71627	0.85483
cg15041044	7	23019795	1234	0.0032352	0.000276848	-0.00270776	0.00129535	-0.000241427	0.00218268	-0.00103213	0.00136808	0.00161618	-0.00309851	0.000983639	7.38458e-05	0.000267961	0.0046364	0.000897841	-0.00460719	6.00411e-05	-0.00413815	0.00497692	0.00508211	0.00529131	0.00422816	0.0051317	0.00480592	0.00504037	0.00502682	0.0052537	0.00440274	0.00429355	0.00431388	0.00444378	0.0048801	0.00472766	0.00463189	0.00448522	0.00452053	0.515666	0.956557	0.608835	0.759329	0.962476	0.649711	0.83775	0.785503	0.758367	0.481577	0.818793	0.986342	0.951916	0.34208	0.849378	0.319898	0.989319	0.359976
cg08479514	7	23043767	1237	0.000106571	-0.0105791	-0.00454795	-0.000730475	0.00302759	-0.000466631	0.000452177	0.00456796	-0.000616718	0.00116138	-0.0026522	-0.0049056	0.00405084	0.0111138	0.00226879	0.00530753	-0.00057609	0.00212845	0.00525424	0.00485521	0.00495287	0.0043991	0.00509129	0.00499556	0.00462186	0.00493113	0.00487986	0.00408482	0.00455044	0.00444508	0.00484868	0.00452787	0.0046239	0.00440832	0.00456069	0.00495125	0.983818	0.0293385	0.35849	0.868117	0.55207	0.925579	0.922064	0.354263	0.899431	0.776169	0.559997	0.269766	0.403462	0.0141069	0.623663	0.228598	0.899482	0.667281
cg24005407	7	23060529	1237	-0.00598944	-0.000803416	0.00811523	0.00193385	-0.0017537	-0.00581569	0.00566824	-0.000264932	-0.000450022	0.00043009	0.00114113	0.00318224	0.00178043	-0.00450813	-0.00317674	0.00520013	0.000574713	0.00721084	0.00436415	0.00448453	0.00459712	0.00392327	0.00439151	0.00451195	0.00424727	0.00429945	0.00443352	0.00382628	0.00367528	0.00393978	0.00398804	0.0043314	0.00413165	0.00410349	0.00386876	0.00397543	0.169933	0.857818	0.0775158	0.622072	0.689644	0.197415	0.18202	0.950866	0.91915	0.910503	0.75619	0.419251	0.655278	0.297967	0.441966	0.205068	0.881907	0.0697008
cg25982178	7	23062137	1237	0.00234569	-0.00383753	0.00242921	0.000819967	-0.00436284	-0.00317028	0.00349324	-0.00232243	-0.00413266	-0.000195499	-0.00164901	0.00183931	-0.00337242	-0.00300028	-0.00130529	0.00360224	0.00192567	0.00600618	0.00411901	0.00457705	0.00421566	0.00370616	0.00433124	0.00426816	0.00407932	0.00428044	0.0039603	0.00357234	0.00368059	0.00388574	0.00404797	0.00405512	0.00404217	0.00395518	0.00405726	0.00402737	0.569032	0.401789	0.564457	0.824902	0.313792	0.457618	0.391815	0.587427	0.296707	0.956357	0.654131	0.635964	0.40478	0.459376	0.746756	0.362419	0.635054	0.135872
cg19506215	7	23084454	1236	0.00584764	0.00106312	0.00462676	0.00255838	0.00344299	-9.18344e-05	0.00254199	-0.00122824	-0.00269617	-0.00612009	-0.0026578	-0.000120354	-0.00213961	0.0036852	-0.00459496	-0.00556886	-0.00131025	-0.00350428	0.00511584	0.00529411	0.00524376	0.00439337	0.00511658	0.00503948	0.00490697	0.00529593	0.00512596	0.00459025	0.00432346	0.00442894	0.004332	0.00515817	0.00468424	0.00480616	0.00465448	0.00471414	0.25302	0.840846	0.377595	0.560346	0.501006	0.985461	0.604433	0.8166	0.5989	0.18244	0.538727	0.978321	0.621372	0.474955	0.326622	0.246581	0.778325	0.457268
cg11475581	7	23102277	1237	0.00618812	0.00214358	0.00423047	0.00448047	0.000413475	-0.000161634	0.00421167	-0.00387863	-0.00691848	-0.00842149	-0.00460099	-0.00220199	0.00295043	-0.000971897	-0.00588227	-0.00615451	0.00242879	-0.00327975	0.00579314	0.00606421	0.00608571	0.00532436	0.00602216	0.00574344	0.00566049	0.00596294	0.00588977	0.00527186	0.00510065	0.00520895	0.00512314	0.00578878	0.00554051	0.00553568	0.00540418	0.00545086	0.285439	0.723728	0.486962	0.400066	0.945261	0.977549	0.456848	0.515398	0.24013	0.110167	0.367036	0.672491	0.564681	0.866667	0.288379	0.266228	0.653123	0.547378
cg03920403	7	23114829	1237	0.00345172	0.00103473	0.000850424	0.00228703	-0.000275635	-0.00167388	0.00127352	-0.00206748	-0.00164528	-0.00458321	-0.000230084	-0.000801789	0.00028447	0.00303662	-0.00269585	-0.00560557	0.00202465	-0.00523071	0.0046438	0.00476429	0.00463	0.00397647	0.00469472	0.0044075	0.00443039	0.00463599	0.00458977	0.00409008	0.0040041	0.00413884	0.00401642	0.00456937	0.00431636	0.00445763	0.00413195	0.00436459	0.457302	0.828064	0.854267	0.565196	0.953182	0.704109	0.773766	0.655624	0.719995	0.262471	0.954177	0.846393	0.943536	0.506332	0.532257	0.208564	0.624134	0.230745
cg07806043	7	23138316	1237	0.00330082	0.00666078	0.0031387	0.00485884	0.000427616	0.000415594	0.00133839	-0.00625061	-0.0021142	-0.00520861	-0.000911119	-0.00226935	0.00274605	-0.00471876	-0.00513113	-0.00442703	0.00202384	-0.0043769	0.00426463	0.00459416	0.00438255	0.00372493	0.00423148	0.00417365	0.00405741	0.00439337	0.00417843	0.00368038	0.00378668	0.00386993	0.003968	0.00431207	0.00407395	0.00411836	0.00408255	0.00397309	0.438932	0.147104	0.473879	0.192093	0.919506	0.920681	0.741504	0.154813	0.612871	0.157	0.809856	0.557602	0.488908	0.273818	0.207851	0.282397	0.620085	0.27062
cg00773446	7	23164507	1237	0.00577241	0.00501793	0.00145924	-0.0032489	-0.00208854	-0.0084711	0.00103123	-0.00206359	-0.0001662	-0.00395096	0.00174113	0.00980771	-0.00164209	0.000794536	-0.00625013	-0.00287106	-0.000706863	0.000734366	0.00502451	0.00532413	0.0049543	0.00435696	0.00494173	0.00492033	0.00485978	0.00533789	0.00475277	0.00433991	0.00442121	0.00448315	0.0044109	0.00486189	0.00475162	0.00461452	0.00445407	0.0048496	0.250617	0.345943	0.768345	0.45586	0.672563	0.0851325	0.831953	0.699058	0.972104	0.362624	0.693719	0.0286928	0.709685	0.870187	0.188386	0.533823	0.873905	0.879638
cg00731739	7	23220582	1237	-0.00124479	0.00441784	0.0015884	0.000190187	-0.00352731	-0.000594483	0.00693465	-0.00495251	-0.00294517	-0.00919295	0.00163406	-0.00108757	0.00182894	-0.00597262	-0.00546416	-0.00279664	0.00537674	-0.0012849	0.00504056	0.00555648	0.00553444	0.00459889	0.00500909	0.00510616	0.00466053	0.00497526	0.00487243	0.00431809	0.00442155	0.00464165	0.0043655	0.00493238	0.00521198	0.00472307	0.00446945	0.00483903	0.804944	0.426567	0.774111	0.967013	0.481319	0.907316	0.136763	0.319528	0.545541	0.0332596	0.711704	0.814747	0.67525	0.225934	0.294461	0.553768	0.228977	0.790602
cg24765162	7	23224700	1237	0.00229749	0.000498658	0.00474837	0.00554839	-0.00313075	-0.00030427	-0.00019551	-0.000815232	-0.00677587	-0.00527712	-0.000120184	-7.9596e-05	-1.953e-05	0.00243381	-0.00363398	-0.0046999	0.0021456	-0.00463037	0.00443877	0.00463588	0.00452421	0.00383337	0.00434624	0.00440456	0.0043583	0.0045084	0.00444604	0.00394158	0.00389302	0.0040689	0.00395722	0.00433572	0.00421897	0.00438597	0.00406542	0.00418282	0.604739	0.914341	0.293926	0.147787	0.471319	0.944925	0.964219	0.856505	0.127503	0.180625	0.975372	0.984393	0.996062	0.574566	0.389049	0.283911	0.597661	0.268295
cg10440342	7	23225204	1237	0.00371577	0.00596399	0.00108029	0.00141606	0.000717822	-0.00073637	8.05743e-05	-0.00454942	-0.00309727	-0.00613577	-0.00368798	0.000175129	-0.00239658	0.00358944	-0.00290114	-0.00347197	0.00384282	-0.000783476	0.00433489	0.00428617	0.00449183	0.00370663	0.00439209	0.0042479	0.0041683	0.004487	0.00440102	0.00399279	0.00385085	0.0038023	0.00386501	0.00428962	0.00422163	0.00404421	0.00389523	0.0041853	0.391347	0.164089	0.809941	0.702435	0.870176	0.862377	0.984578	0.310625	0.481582	0.124364	0.338212	0.963263	0.53521	0.40272	0.491951	0.390613	0.323866	0.851506
cg09755872	7	23245557	1236	0.00628842	0.00219251	0.000280509	0.00246012	0.00072657	0.00250858	-0.00175334	-0.00257301	-0.00368971	-0.00533296	-0.00189031	-0.00255709	-0.000217378	-0.000101009	-0.000547478	-0.0046314	0.000738817	-0.00866915	0.00402191	0.00434969	0.00426683	0.0036713	0.00407021	0.00408656	0.0036846	0.00414907	0.00392374	0.00359968	0.00354627	0.00361596	0.00371001	0.00411216	0.00366311	0.00406131	0.00367684	0.0039303	0.117926	0.614219	0.947583	0.502796	0.858323	0.539308	0.634178	0.535165	0.347035	0.138471	0.594004	0.479462	0.953277	0.980403	0.881193	0.254132	0.840747	0.0274036
cg09236008	7	23246922	1237	-0.00395698	0.00478475	-0.00550488	-0.00220139	-0.0042167	-0.00248093	0.00378609	-0.00766807	0.000271961	0.0014261	0.00674405	0.00265172	0.00770128	0.000652439	0.00176273	0.000928709	0.00405593	0.000926695	0.00501956	0.00537246	0.00526072	0.00444967	0.00516601	0.00507177	0.00463467	0.00515836	0.00488275	0.00446611	0.00454353	0.00465431	0.00496497	0.00499001	0.00521512	0.00488942	0.00498691	0.00471121	0.430514	0.37314	0.295371	0.62079	0.414364	0.624725	0.413982	0.137139	0.955582	0.749486	0.137725	0.568858	0.120872	0.895974	0.735361	0.849354	0.416038	0.844062
cg06616506	7	23275492	1237	0.000138516	0.00166949	0.00603702	-0.00120486	-0.0086942	-0.00692807	0.00300593	0.000289998	0.000855427	-0.00117029	0.00409994	0.00710629	-0.00249734	-0.00437122	-0.00805629	0.00690359	5.14145e-05	0.0101598	0.00394497	0.00409866	0.00455011	0.00351054	0.00406921	0.00437901	0.00402949	0.00396681	0.00410926	0.00352073	0.00397047	0.00394665	0.00393748	0.00391199	0.00405696	0.00376751	0.00378982	0.00396612	0.97199	0.683769	0.18458	0.731439	0.032632	0.113625	0.455678	0.941722	0.835096	0.739588	0.301787	0.0717675	0.525918	0.263828	0.0470558	0.0668916	0.989176	0.0104176
cg26041814	7	23286346	1237	0.00459127	-0.00108659	0.000651721	0.00281896	-0.00357023	-0.00242435	0.000124639	0.00486007	0.00126897	-0.00743525	0.00120595	-0.00402274	-0.00722552	0.00115359	-0.00420244	0.000953722	0.00292371	-0.00438539	0.00462856	0.00460696	0.00458301	0.00421846	0.00477041	0.00473832	0.00434856	0.00454755	0.00450291	0.00406699	0.00410346	0.00417442	0.00406807	0.00405202	0.00433124	0.00458435	0.00419447	0.00420253	0.321225	0.813543	0.886919	0.503978	0.454212	0.608897	0.977134	0.285195	0.778089	0.06752	0.768845	0.335215	0.0757078	0.775877	0.331916	0.835199	0.485779	0.296711
cg08455073	7	23286463	1237	0.00471327	-0.00631262	-0.000305691	0.00433835	0.00274997	0.0020722	0.00267816	0.00399955	0.00210957	-0.00743558	-0.00160358	-0.000926215	-0.000612283	0.00153417	-0.003382	-0.00624806	0.000226747	-0.000940811	0.00433969	0.00455094	0.00462018	0.00374929	0.00436364	0.00427957	0.00417628	0.00429245	0.00456514	0.0037889	0.00381525	0.00402677	0.00384372	0.00432318	0.00416505	0.0042656	0.00432258	0.00419358	0.277441	0.165411	0.947247	0.247227	0.528563	0.628239	0.521342	0.351458	0.644006	0.0497085	0.67426	0.81808	0.873437	0.722687	0.416794	0.142988	0.958165	0.822488
cg17274742	7	23286539	1237	0.00803185	-0.00468802	0.000409691	-0.00216093	0.00266605	-0.00661802	-0.00665454	0.00308139	-0.00404573	-0.00346189	-0.00284863	-0.000944485	-0.00461613	-0.001745	0.0010411	-0.00182053	-0.00339673	0.00790088	0.00596076	0.00619873	0.00590451	0.00510362	0.00627192	0.00584533	0.00558608	0.0059661	0.00561232	0.00511867	0.00550146	0.00538488	0.00587692	0.00600038	0.00544411	0.00548957	0.00600213	0.00533196	0.177834	0.449477	0.944682	0.671995	0.670781	0.257555	0.233547	0.605517	0.470992	0.498834	0.6046	0.860769	0.43218	0.771192	0.848343	0.740166	0.571447	0.138395
cg24993255	7	23308545	1237	0.00209646	0.00312544	0.00302145	0.00274466	0.00193061	-0.00105639	0.00250136	-0.00518056	-0.00494	-0.00459538	-0.00444207	0.000414119	-0.000518501	7.42129e-05	-0.00388364	-0.0054422	-1.5348e-06	-0.00390506	0.00458582	0.00483125	0.00471471	0.00404582	0.0046542	0.00452585	0.00436005	0.00482709	0.00460996	0.00412486	0.00408606	0.00419551	0.00411638	0.00465019	0.00432484	0.00455913	0.00423924	0.00440833	0.647555	0.517682	0.521616	0.497522	0.678282	0.815442	0.566172	0.28317	0.283904	0.26525	0.276981	0.921372	0.899763	0.987267	0.369194	0.232599	0.999711	0.375706
cg18330536	7	23327266	1237	0.00447779	0.00622057	0.00230645	-0.000284606	-0.000100683	0.00211743	-0.00553733	-0.000595577	-0.00156754	-0.00165313	-0.00255676	-0.00347059	0.00292958	0.000217012	-0.0042967	6.10743e-05	0.00291972	-0.002852	0.00460163	0.00495847	0.00476944	0.00407767	0.00421026	0.00468277	0.00448869	0.00441838	0.00448102	0.0038564	0.00370788	0.00410414	0.00411919	0.00414437	0.00443852	0.00417263	0.0038793	0.00428244	0.330509	0.209648	0.628677	0.944356	0.980921	0.651143	0.217345	0.892774	0.726475	0.668161	0.490478	0.397758	0.476959	0.958239	0.333021	0.988322	0.451665	0.505428
cg22208997	7	23337843	1237	0.00343955	-0.00196511	0.0134122	0.0065845	-0.00239863	-0.000791174	0.00353247	0.00355924	-0.0105312	-0.00578764	0.000569819	-0.00311447	-0.00391832	-0.00191009	-0.0117751	-0.0161148	0.00560499	0.0011105	0.00635364	0.00668633	0.00566505	0.00524026	0.00601103	0.00627237	0.00523323	0.00653688	0.00624514	0.00574296	0.00537603	0.00565082	0.00563663	0.00618066	0.00566793	0.00562816	0.00551557	0.00598845	0.588266	0.768834	0.0179067	0.208927	0.689865	0.899624	0.49967	0.586107	0.0917372	0.313559	0.915588	0.581528	0.48696	0.757289	0.0377557	0.0041934	0.309528	0.852884
cg06270993	7	23338250	1237	0.0041405	-0.000764511	0.0020068	0.00247335	0.00427449	5.64969e-05	0.00454646	-0.000717009	-0.00353263	-0.00656667	-0.00537143	-0.00179983	0.00218805	-0.000747879	-0.00412445	-0.00344469	-0.0010346	-0.00282928	0.00483087	0.00506825	0.00501493	0.00435242	0.00501702	0.00486477	0.00482445	0.00492452	0.00495791	0.00452672	0.00438265	0.00435485	0.00434321	0.00480214	0.00461721	0.00472667	0.00456544	0.00458095	0.391394	0.8801	0.689036	0.569851	0.394216	0.990734	0.345998	0.884237	0.47614	0.146878	0.220344	0.679392	0.614412	0.876239	0.371709	0.466138	0.820722	0.536826
cg18593842	7	23338253	1237	-0.00819528	-0.00266147	0.00578323	0.00248373	-0.00458814	-0.00569046	0.010199	0.00076187	-0.00239313	-0.00107595	-0.00160602	0.00827054	0.00289606	-0.00328036	-0.00544307	0.00202092	-0.00335988	0.00483502	0.00388093	0.00429865	0.004059	0.00351728	0.00394643	0.00411064	0.0034677	0.00370935	0.00388306	0.00346445	0.00371273	0.00354441	0.00340305	0.00374371	0.00383247	0.00382139	0.00355801	0.00368544	0.0347139	0.535823	0.154217	0.480095	0.244989	0.166259	0.00327007	0.837266	0.537697	0.756129	0.665326	0.0196271	0.394759	0.380903	0.155534	0.596914	0.345009	0.189546
cg20734984	7	23338260	1237	-0.0040804	-0.00357804	-0.00288261	-0.00323732	-0.00122612	-0.00651601	0.00439531	-0.00165049	0.00559918	0.00388437	-0.00490469	-0.00150123	0.00111008	-0.0038089	-0.00294917	0.00587149	-0.00175457	0.0107186	0.00394005	0.0042735	0.00445004	0.00368204	0.00422404	0.00432533	0.00380086	0.00390722	0.00396499	0.003472	0.00352929	0.00377028	0.00376458	0.00411562	0.00380113	0.00376698	0.00381432	0.00398174	0.300379	0.402445	0.517134	0.379283	0.771609	0.131945	0.247518	0.672718	0.157904	0.263238	0.164617	0.690501	0.768089	0.354719	0.437828	0.119074	0.645519	0.00710382
cg17580613	7	23338304	1237	0.00433989	0.00184682	0.00191548	0.00434808	-0.000853267	-0.00511871	0.0045307	-0.0041817	-0.00281559	-0.00290097	-0.0015906	0.00182369	-0.000559524	0.00370163	-0.00269202	-0.00514861	0.0034256	-0.000991736	0.00583453	0.0059607	0.00599439	0.00509233	0.00575071	0.00572366	0.00539672	0.00581988	0.00582398	0.00517374	0.00508347	0.00529345	0.0052793	0.00561796	0.00554486	0.0054913	0.00526946	0.00540183	0.456981	0.756689	0.749313	0.393188	0.882046	0.371158	0.401173	0.472436	0.628778	0.574995	0.75436	0.730457	0.915595	0.509965	0.627323	0.348453	0.515637	0.854333
cg04630448	7	23373488	1237	0.00324463	0.0064321	0.00279748	0.00402523	0.00234812	-0.00250978	0.00315881	-0.00535525	-0.0050572	-0.00986959	-0.00561856	0.00142667	-0.000828429	0.00183356	-0.00388649	-0.0027101	0.00066531	-0.00534137	0.00642826	0.00680113	0.00658666	0.0054847	0.00619694	0.00625823	0.00600641	0.00647946	0.00651027	0.00553056	0.00548175	0.00568531	0.00560415	0.00619539	0.00580313	0.00609315	0.00561266	0.00597525	0.613738	0.344282	0.671042	0.463009	0.70475	0.688393	0.598954	0.408523	0.437274	0.0743333	0.305384	0.80186	0.882482	0.767264	0.503034	0.656481	0.905642	0.371367
cg15581537	7	23375935	1237	-0.00628472	-0.00215497	0.00306738	-0.00481617	-0.00141778	-0.00618659	-0.00112804	0.000727875	-0.000232283	0.00581718	0.00489779	0.00470078	0.000569316	-0.00291074	0.0027372	0.00948998	-0.000440747	0.00804908	0.0061078	0.00624994	0.00607783	0.00510146	0.00610316	0.00564562	0.00574973	0.00594646	0.00576391	0.0052347	0.00501131	0.00525743	0.00542597	0.00615093	0.00582744	0.0055286	0.00536129	0.00553707	0.303496	0.730246	0.613781	0.345131	0.816304	0.273157	0.844461	0.902578	0.967854	0.266451	0.328397	0.371257	0.916436	0.636057	0.638563	0.0860659	0.93448	0.146037
cg15324232	7	23393417	1237	-0.00304475	-0.00354756	0.00471859	0.000939291	-0.00162542	-0.00603008	0.004851	0.00327922	0.000459362	0.00319042	0.00109245	0.00424974	0.000368671	-0.00442622	-0.00169969	0.00505438	0.00147077	0.00477481	0.0043117	0.00453948	0.00440208	0.0037263	0.00416601	0.00431925	0.00427017	0.00435345	0.00446736	0.00378972	0.00358127	0.00377145	0.00377862	0.00428539	0.00400415	0.00411784	0.00373493	0.00391124	0.480089	0.434513	0.283765	0.800986	0.696417	0.162686	0.255948	0.451302	0.918101	0.399866	0.760332	0.259819	0.922276	0.301668	0.671214	0.219659	0.693738	0.222165
cg06632790	7	23412236	1236	0.00315136	0.00127727	0.00325338	0.00312406	0.000862343	-0.00116724	0.000736988	-0.00295534	-0.0036593	-0.00534638	-0.00294089	-0.000326421	-0.000245046	-0.000430493	-0.00172603	-0.00289055	0.00138362	-0.00424378	0.00404615	0.00425445	0.00427194	0.00358606	0.00394669	0.00391548	0.00373479	0.00404018	0.00410373	0.00364549	0.0033552	0.00370254	0.00371011	0.00413295	0.00383145	0.00393281	0.00375947	0.00372805	0.436065	0.764009	0.446317	0.383663	0.827041	0.76562	0.843569	0.464482	0.372554	0.142493	0.380748	0.929748	0.947339	0.917041	0.652358	0.46235	0.712846	0.254979
cg10923800	7	23420938	1237	-0.00719281	-0.00490454	-0.00328064	-0.00177866	-0.00360565	-0.000936887	0.0108217	-0.00176326	0.00374401	-0.00263742	-0.000725347	0.00865833	0.00421289	-0.000441793	0.00151266	0.00372385	-0.00125783	-0.00145428	0.00416012	0.00480696	0.00469356	0.00358549	0.00408373	0.00446122	0.00379135	0.0044481	0.00397875	0.00350476	0.00422233	0.00386388	0.00408907	0.00416488	0.00427513	0.00402982	0.00399864	0.00397098	0.0838106	0.307587	0.484574	0.619843	0.377274	0.833662	0.00431294	0.691804	0.346704	0.451735	0.863604	0.0250367	0.302878	0.915522	0.723468	0.355448	0.753092	0.714195
cg01576360	7	23431686	1237	-0.00440456	0.00164188	0.000534546	0.000471404	-0.00397646	-0.00519781	0.00891158	-0.00987637	-0.00196415	-0.00299043	-0.0017189	0.00205878	0.00361766	-0.00182947	-0.00335671	-0.000540194	0.00233041	-0.00037584	0.00493165	0.00520163	0.00525638	0.0043958	0.004875	0.00518673	0.00499575	0.00489973	0.0049849	0.00424182	0.0043135	0.00469273	0.0045796	0.00483525	0.00492107	0.0048147	0.00452045	0.00466811	0.371793	0.75227	0.918999	0.914599	0.414681	0.316278	0.074451	0.0438318	0.693567	0.480817	0.690267	0.660866	0.429556	0.705161	0.495169	0.910667	0.606186	0.93583
cg02621860	7	23431927	1237	0.00579531	0.0016598	0.000500278	0.00362866	0.000274421	-0.00124735	0.000759423	-0.00197861	-0.00156953	-0.00629574	-0.00413014	-0.000523136	-0.00162854	0.0012831	-0.00227192	-0.00416476	0.00183321	-0.00412801	0.00494939	0.00514364	0.00519661	0.0044558	0.00494615	0.00479015	0.00479309	0.00499331	0.00515103	0.00449126	0.0043428	0.00444521	0.00443001	0.00481864	0.0047049	0.00477766	0.00460713	0.00472396	0.241633	0.746931	0.923306	0.415434	0.955755	0.794557	0.874109	0.691919	0.760594	0.160982	0.341588	0.906317	0.713159	0.790024	0.629179	0.383364	0.690699	0.382203
cg06298623	7	23434367	1236	-0.0024189	-0.00958226	-0.00625232	-0.00420009	-0.00208165	-0.00365802	0.00469738	-0.00400479	0.000601871	0.00258102	0.00160751	0.00469904	0.00345212	-0.00010817	0.0107338	-0.000857651	0.00200587	0.00396987	0.00449803	0.00468141	0.00445683	0.00414868	0.00464145	0.00445776	0.0040465	0.0045018	0.00424934	0.00384563	0.00421748	0.00397602	0.00439596	0.00442251	0.00469485	0.00396951	0.00491997	0.0038227	0.590737	0.0406702	0.160658	0.311351	0.653799	0.411877	0.245703	0.373681	0.887365	0.502121	0.703089	0.237268	0.432282	0.980486	0.0222366	0.828941	0.683494	0.299038
cg15356660	7	23456368	1237	-0.00663452	0.00334436	-0.00809864	-0.00183725	-0.00272333	0.000612366	0.00388619	0.000943929	0.0100134	-0.00652874	-0.00418776	-0.00463631	0.00280774	0.000814716	-0.00209261	-3.69058e-05	-0.00136879	-0.00758027	0.00448777	0.00498766	0.00479588	0.00404048	0.00464622	0.00459045	0.00419702	0.00477975	0.00471682	0.00421276	0.00420021	0.00419746	0.00444965	0.00469579	0.00443597	0.00437408	0.00443953	0.00425291	0.139313	0.502522	0.0912833	0.649318	0.557782	0.893877	0.354478	0.843448	0.033762	0.121201	0.318747	0.269355	0.528039	0.862259	0.637115	0.993268	0.75784	0.0746888
cg10437900	7	23518135	1237	-0.00341158	0.00307485	0.00856963	0.0117875	0.00100668	-0.000837013	-0.000706647	-0.00515973	-0.0031347	-0.007385	-0.00228974	0.00476033	-1.17619e-05	0.00249957	-0.00641942	-0.0110677	-0.00279365	-0.0024607	0.00404561	0.00424996	0.00426029	0.00360909	0.00393518	0.00440259	0.00333825	0.00382818	0.00396355	0.00377735	0.00343344	0.00383317	0.00385922	0.00388393	0.00382168	0.00400997	0.00356991	0.00390809	0.399072	0.469372	0.0442711	0.00109054	0.798093	0.849216	0.832355	0.177713	0.429013	0.050574	0.50484	0.214282	0.997568	0.519855	0.0930084	0.00577916	0.43389	0.528928
cg20200811	7	23723014	1237	-0.00664224	-0.0058963	-0.00323759	0.00117589	0.00162601	-0.0035995	0.00765218	-0.00222165	0.000768324	-0.00512958	-0.00497325	0.00475429	0.00231804	0.0033416	0.00244393	-0.00193458	-0.00370377	-0.00013992	0.00380391	0.0041921	0.00441125	0.00347731	0.00402062	0.00414656	0.00361839	0.00387675	0.003919	0.00337198	0.0036212	0.0037717	0.00373054	0.00379339	0.00363575	0.00358006	0.00379494	0.0036313	0.0807827	0.159567	0.462986	0.735241	0.685907	0.385356	0.0344466	0.566597	0.84457	0.1282	0.169637	0.207483	0.534356	0.378372	0.501461	0.588938	0.329076	0.969264
cg16962473	7	23726861	1237	0.00304041	-0.00242577	-0.00168669	0.00204947	0.000107222	-0.00176437	0.00326133	-0.00316886	0.000346342	-0.00190321	-0.00522316	-0.00255039	-0.00459018	-0.00118902	-0.00315356	-0.000961054	0.00244461	0.00165617	0.00426321	0.00409073	0.00412706	0.00345561	0.00403685	0.00406334	0.00399662	0.00395787	0.00412649	0.0034821	0.00359624	0.00372047	0.00371847	0.00401848	0.00395173	0.00399001	0.00382302	0.00394546	0.475739	0.553186	0.682767	0.553125	0.97881	0.664132	0.414486	0.423336	0.933111	0.584674	0.146392	0.493026	0.217044	0.767317	0.424859	0.80966	0.522534	0.674655
cg13700680	7	23748334	1237	0.00546803	0.00164884	-7.41229e-06	0.00157887	0.00179718	-0.00157398	0.000369289	-0.00399105	-0.00399374	-0.00414767	-0.00335649	-0.000442977	-0.00160487	0.00221948	-0.00161019	-0.00303718	-0.00174167	-0.00208185	0.0053398	0.00549605	0.0054546	0.00457341	0.00530419	0.00522689	0.00513706	0.00539853	0.00524015	0.00465517	0.00461381	0.00485069	0.00487682	0.00517997	0.00501536	0.0052338	0.00476801	0.00522194	0.305828	0.764173	0.998916	0.729923	0.734744	0.763314	0.942692	0.459734	0.445975	0.372939	0.466927	0.927236	0.742095	0.668306	0.748171	0.561711	0.714902	0.690134
cg02384888	7	23748715	1237	0.00237769	0.00358033	-0.00106277	-0.000588932	0.00032299	0.00112596	-0.00138178	-0.00245	0.00129461	-0.00303899	-0.00073889	-0.00218078	-0.00103712	-0.00134058	-0.00166347	-0.00168607	-0.000486648	-0.00151712	0.00390183	0.00407612	0.00405394	0.00339519	0.00393229	0.00378925	0.00391209	0.00410595	0.00393665	0.00353574	0.00351488	0.00345952	0.00363765	0.00388432	0.00375077	0.00383482	0.00361127	0.00380665	0.542273	0.379744	0.793201	0.862289	0.934537	0.766356	0.723933	0.550712	0.742261	0.390062	0.833498	0.528453	0.775563	0.729999	0.657404	0.660173	0.892803	0.690228
cg22123894	7	23800055	1237	-0.00162948	-0.00287922	-0.000857752	0.00434919	0.00340255	-0.000203922	0.00710695	-0.00249493	-0.0027776	-0.00532239	-0.00369859	0.00152726	7.20385e-05	-0.0017353	-0.00299708	-0.00292066	-0.00324139	-0.00270779	0.00399591	0.004393	0.00461602	0.00352901	0.00390432	0.00426285	0.00379559	0.00384267	0.00386886	0.00344124	0.00407106	0.00384827	0.00368501	0.00388751	0.00378789	0.00388174	0.00378826	0.00384493	0.683429	0.512203	0.852585	0.217796	0.383491	0.961846	0.0611476	0.516163	0.472795	0.121948	0.36361	0.691464	0.984403	0.655324	0.428812	0.451805	0.392197	0.481278
cg10705617	7	23933687	1237	0.00404879	0.00282979	-0.00231298	0.00181041	-0.000136715	-0.000330958	-0.00420001	-0.00210867	-0.00346271	-0.00447185	0.000913691	0.000433885	2.72561e-05	0.00146328	0.000976317	-0.00623455	0.00188517	-0.003845	0.00455545	0.0046021	0.00459118	0.00395643	0.00439946	0.00437009	0.00432323	0.00452981	0.00428683	0.00404674	0.0038341	0.00403779	0.00427353	0.00452962	0.00441593	0.00441715	0.00409633	0.004332	0.374122	0.538627	0.61441	0.647249	0.975209	0.939632	0.3313	0.641567	0.419231	0.269138	0.811644	0.914427	0.994911	0.746659	0.825023	0.158114	0.645366	0.374767
cg21595813	7	23937204	1232	-0.00618048	0.00129279	0.000889046	0.00220446	-0.00545515	-0.00512974	0.00295867	-0.00333227	-0.000602153	-0.00045944	0.00310641	0.00319118	0.000898393	-0.00235305	-0.00291674	0.00158383	0.000931727	0.00312444	0.00392379	0.00438069	0.00409648	0.00354961	0.00390798	0.00387043	0.00387177	0.00435273	0.00410116	0.00359169	0.00341308	0.0034867	0.00366144	0.0042322	0.00380296	0.00398152	0.00377023	0.00361919	0.115227	0.767909	0.828188	0.534572	0.162745	0.18505	0.44477	0.443939	0.88327	0.898214	0.362744	0.360064	0.806173	0.578219	0.443102	0.690782	0.80481	0.387973
cg02423467	7	24192853	1237	-0.00147274	0.00116143	0.00535983	0.00169597	-0.00124318	0.0014735	0.0058915	-0.00725092	-0.00243047	-0.00652655	8.66791e-05	-0.000137	-0.00318715	0.00244414	-0.00772044	-0.0010796	-0.00527015	-0.00255055	0.00494504	0.00512196	0.00472125	0.00402364	0.00457846	0.00465881	0.00470555	0.00477058	0.00463844	0.00384111	0.00422469	0.00444027	0.00459582	0.00456476	0.00459152	0.00438526	0.00424254	0.00448441	0.765839	0.820614	0.256268	0.673389	0.785984	0.751788	0.210558	0.12853	0.600289	0.0892944	0.983631	0.975386	0.488003	0.592348	0.0926741	0.805536	0.214157	0.56952
cg04932937	7	24367826	1237	-0.00619235	-0.00436497	-0.0101692	-0.00267918	-0.00780993	0.0010336	0.00827424	0.000283293	0.00434337	-2.22418e-05	0.00130473	-0.000348458	0.00612822	0.00032975	0.00310474	-0.00064088	0.00632342	-0.00145845	0.00440896	0.0046975	0.00459111	0.0038436	0.00455433	0.00467007	0.00383869	0.00423855	0.00426435	0.00379013	0.00411094	0.00423087	0.0041699	0.00440661	0.00430574	0.0042386	0.00415901	0.00404134	0.160172	0.35278	0.0267613	0.485772	0.0863752	0.82484	0.0311239	0.946711	0.308426	0.995318	0.750955	0.93436	0.141661	0.940349	0.470867	0.879817	0.128407	0.718188
cg25223140	7	24376318	1235	0.00462731	0.00218433	0.00772578	0.00399183	0.00431249	0.00381661	-0.00120317	-0.00359634	-0.00770838	-0.00712061	-0.00171619	-0.000532336	-0.000524024	0.00120051	-0.00284925	-0.00294835	-0.00235238	-0.00684716	0.00403744	0.00422048	0.00444841	0.0038652	0.00431867	0.00414841	0.00375708	0.00420946	0.00416303	0.00370577	0.00361119	0.00372717	0.00388588	0.00399997	0.00398643	0.00405122	0.00383783	0.00388604	0.251754	0.604769	0.0824308	0.301715	0.318004	0.357564	0.748787	0.392913	0.0640796	0.0546698	0.634615	0.886428	0.892728	0.764078	0.474772	0.466756	0.539913	0.0780712
cg10411673	7	24419059	1237	0.00381598	0.0033736	0.00618579	0.00307347	0.00174341	-0.00342942	0.000115251	-0.00336414	-0.00514249	-0.00448745	-0.00363803	0.000770288	-0.00110217	-0.00118859	-0.00366575	-0.00218226	-0.00032396	-0.00157334	0.00444332	0.00477033	0.00451593	0.00409061	0.00451038	0.00460293	0.00417943	0.00462475	0.00443744	0.00393809	0.0039555	0.00413068	0.00391675	0.00437583	0.0041692	0.00432279	0.00417292	0.00414373	0.390444	0.479439	0.170759	0.452443	0.699102	0.456241	0.978	0.466969	0.246503	0.254495	0.35771	0.852069	0.778404	0.785909	0.379269	0.61368	0.938119	0.704175
cg15833019	7	24448584	1232	-0.00586803	-0.00352318	-0.00387088	-0.000960339	-0.00351589	-0.00621978	0.00547385	0.00167526	0.00403675	-0.00442987	-0.00206285	0.00771922	0.00324264	-0.00116942	0.00281059	-0.000903451	0.000497187	0.00130699	0.00380148	0.00406701	0.00383005	0.00298547	0.00361191	0.00383848	0.00315852	0.00363958	0.00345163	0.00311048	0.00363312	0.00340688	0.003546	0.00365377	0.00368453	0.00357203	0.00348724	0.00353695	0.122681	0.386335	0.312179	0.747702	0.330346	0.105152	0.0830887	0.645308	0.242195	0.154396	0.570178	0.0234654	0.360481	0.748923	0.445578	0.800327	0.886627	0.711736
cg27039132	7	24550592	1236	-0.00383702	-0.00226057	0.00414786	-0.000823205	-0.00221019	-0.00568253	0.00230372	0.00090457	0.000165724	0.00306587	0.00262502	0.00403902	0.000404676	-0.00488004	-0.00288948	0.00367265	0.000449083	0.00699791	0.00427401	0.00453344	0.00427977	0.00360889	0.00428191	0.00402911	0.00390743	0.00430992	0.00423703	0.00370351	0.0036267	0.00375013	0.00374739	0.00424556	0.00382134	0.00391302	0.00373446	0.00387746	0.369315	0.618031	0.332456	0.819565	0.605736	0.158431	0.555476	0.833761	0.9688	0.407768	0.469187	0.281465	0.914005	0.250373	0.449562	0.347951	0.904282	0.0711111
cg17312546	7	24561256	1237	0.00456274	-0.000633456	0.00503327	-0.00191736	0.00281016	0.000964046	-0.000166539	-0.00149836	-0.0053334	-0.00112503	-0.000298374	-0.00472311	-0.00277007	0.000579983	-0.00205785	-0.00246775	0.00853999	0.00235277	0.00435674	0.00451492	0.00433643	0.00425198	0.00438456	0.00425369	0.0040371	0.00426344	0.00427205	0.00370867	0.00375038	0.00397856	0.00378368	0.00415308	0.00413638	0.00386503	0.00423385	0.00406531	0.294969	0.888421	0.245767	0.652038	0.521574	0.820705	0.967095	0.725255	0.211869	0.761623	0.936589	0.235172	0.464102	0.888936	0.618836	0.523161	0.0436879	0.562762
cg07852774	7	24575660	1237	0.00122388	7.48838e-05	0.00505916	0.00401275	0.000942313	-0.00292411	0.00192993	-0.00249933	-0.00660133	-0.00537947	-0.00478777	0.00129339	0.00141567	0.00104313	-0.00494113	-0.00522032	0.0014227	-0.00394196	0.00418316	0.00460056	0.004453	0.00388349	0.0043012	0.00444553	0.00412019	0.00433914	0.00417988	0.00393653	0.00370431	0.00403953	0.00404317	0.00445885	0.00409484	0.00420332	0.00407092	0.00411059	0.769849	0.987013	0.255904	0.301472	0.826587	0.51069	0.639493	0.564618	0.114265	0.171767	0.196189	0.748829	0.726234	0.815028	0.227559	0.214254	0.726729	0.33757
cg11096158	7	24700388	1237	-0.00322513	-0.00151563	-0.000541799	0.0036333	-0.00193271	-0.00749074	0.00511628	-0.00132705	0.000602872	-0.00866803	-0.00330828	0.00278202	0.000309319	0.00488789	-0.000814666	-0.00419112	-0.000503818	-0.0012499	0.00372138	0.00385264	0.00381643	0.00345491	0.00351754	0.00369002	0.00343284	0.0036492	0.00334862	0.0034884	0.00329171	0.00325491	0.00355967	0.00344554	0.0034138	0.0033976	0.00336335	0.00345625	0.386135	0.694024	0.887108	0.292968	0.582698	0.0423566	0.136121	0.716116	0.857124	0.0129618	0.314881	0.39271	0.930755	0.156012	0.811385	0.21737	0.880925	0.717626
cg08361335	7	24708695	1235	0.00325706	0.00199733	0.00090826	0.0031338	-7.32008e-06	-0.000649971	-0.00102056	-0.00378638	-0.00392208	-0.00251124	-0.000864467	-0.00113412	0.00165692	0.0024512	-0.00113764	-0.00437589	0.00123637	-0.00263517	0.004707	0.00481611	0.00471037	0.00413369	0.00473751	0.00455867	0.00446312	0.00484495	0.00480912	0.00421055	0.00406955	0.00421878	0.00398651	0.00459875	0.0044252	0.00446382	0.00432924	0.0045254	0.488963	0.678348	0.847099	0.448384	0.998767	0.886623	0.819129	0.434502	0.414757	0.550898	0.831777	0.788064	0.67768	0.594024	0.797115	0.326937	0.775195	0.560361
cg19706795	7	24797839	1237	0.00194275	0.00295029	-0.00309559	0.0023418	0.00200337	-4.25114e-05	0.00400638	-0.005131	-0.00316379	-0.00541419	-0.00253086	-0.00141955	0.000696313	0.00143598	-0.000872421	-0.0041494	0.001748	-0.00320117	0.00652924	0.00656169	0.0065363	0.0053951	0.00632007	0.00622701	0.00631151	0.00653016	0.00621738	0.00567935	0.00550205	0.00587921	0.00588106	0.00620683	0.00619929	0.00605295	0.00573294	0.00615758	0.76605	0.652982	0.635785	0.664244	0.751254	0.994553	0.525576	0.43202	0.610848	0.340432	0.645527	0.809204	0.905751	0.817039	0.888084	0.493017	0.760439	0.603151
cg15041658	7	24866066	1236	-0.00683989	-0.00215633	-0.00468502	0.000387821	-0.00840838	-0.00788334	0.00731164	-0.00416408	0.000404149	-0.0088454	0.000587771	0.010881	0.00308654	0.000733725	0.00215442	-0.00338001	0.0032879	0.00172346	0.00457497	0.00510322	0.00502962	0.00393488	0.00428267	0.00461151	0.00401972	0.00442096	0.00438765	0.00386631	0.00438194	0.00439736	0.00423075	0.00439631	0.00443274	0.00403464	0.00439257	0.00459117	0.134896	0.672629	0.351602	0.921488	0.0496053	0.0873597	0.0689201	0.346247	0.92661	0.0221482	0.893296	0.0133449	0.465666	0.867452	0.626949	0.402172	0.454151	0.707373
cg01471747	7	24869720	1237	0.00384566	0.00290095	0.002877	0.00233886	0.00260013	-0.00203556	0.00128803	-0.00329298	-0.00557	-0.00476379	-0.00453358	-0.00142726	-0.00141121	-9.74557e-07	-0.00632886	-0.00261434	0.000229689	-0.00078413	0.00460469	0.00470214	0.00476946	0.00392336	0.00451716	0.00446479	0.00437786	0.00469279	0.00456959	0.00410715	0.00388886	0.00409929	0.00409773	0.00445734	0.00419844	0.00435882	0.00415692	0.00427743	0.403626	0.537273	0.546367	0.551083	0.564878	0.648451	0.768594	0.48286	0.222871	0.246099	0.243701	0.72771	0.730555	0.999826	0.1317	0.548652	0.955936	0.854548
cg08464303	7	24873360	1237	0.00271112	0.00434039	-0.006141	0.000203072	0.000733182	0.0024133	0.00031606	-0.00330318	-8.55302e-05	-0.00143711	-0.00246188	-0.00112599	0.00384576	0.00122533	0.000682249	0.000391551	0.000282583	0.000619739	0.00417009	0.00422192	0.00400521	0.00373898	0.00393322	0.00396602	0.00390173	0.00415875	0.00431402	0.00357683	0.0035794	0.0036893	0.003659	0.00388777	0.00365652	0.00360166	0.00356207	0.00396616	0.515605	0.303921	0.125214	0.956686	0.852125	0.542859	0.935438	0.427037	0.984182	0.687843	0.491585	0.76021	0.293239	0.752629	0.851987	0.913429	0.936769	0.875831
cg14762436	7	24917750	1237	-0.00804233	0.0022472	-0.000769454	-0.00145245	-0.00432769	-0.00236997	0.00676353	-0.00508604	0.000865867	-0.0040698	-0.00227982	0.0035869	0.00701958	-0.00554597	0.00168029	0.00155147	0.00125748	-0.000391636	0.00429052	0.00441436	0.00401394	0.00318902	0.0037582	0.00423039	0.00363874	0.00410122	0.00365789	0.0032365	0.00379872	0.00377633	0.00383856	0.00386012	0.00381574	0.00360179	0.00363177	0.00391573	0.0608695	0.610707	0.847981	0.648783	0.249514	0.575327	0.0630619	0.214928	0.81288	0.208584	0.548403	0.342195	0.0674445	0.150793	0.659678	0.666649	0.729158	0.920332
cg21107436	7	24929502	1236	-0.0120812	0.00299707	0.00101926	7.92118e-05	0.00185221	-0.00515767	0.00856298	-0.00518121	-0.0100288	-0.00381398	-0.00377542	0.00606111	0.00387525	-0.00928764	-0.00136379	0.00476804	0.00174527	0.00448621	0.00479753	0.00509563	0.00497499	0.00441277	0.00513848	0.00432015	0.0046979	0.00455251	0.004543	0.00409774	0.00487225	0.00451803	0.00454875	0.00441277	0.00460633	0.00433043	0.0042674	0.00430622	0.0117949	0.556421	0.837669	0.985678	0.718505	0.232531	0.0683449	0.255078	0.0272774	0.351982	0.438409	0.179746	0.394249	0.0353159	0.767177	0.270873	0.682556	0.297505
cg26682517	7	24957603	1237	0.00346728	0.00144332	-0.00230452	0.00372156	0.00289111	0.00268992	0.00233023	-0.00663094	-0.00273779	-0.00915287	-0.00523287	-0.00298929	-0.00114522	0.000770174	-0.000648614	-0.00443277	0.000631337	-0.00451165	0.00532169	0.00538197	0.0055011	0.00455558	0.00540501	0.00516723	0.00524039	0.00537093	0.00548364	0.00470916	0.00472596	0.00465535	0.00481812	0.00515256	0.00500785	0.00510411	0.00497032	0.00501528	0.5147	0.788563	0.675275	0.413972	0.592723	0.602664	0.656561	0.21698	0.617593	0.0519399	0.268182	0.520796	0.812122	0.88118	0.896947	0.385137	0.898923	0.368343
cg13592792	7	24964145	1237	0.0103159	-0.000278077	-0.000627371	0.00241005	-0.00074116	0.00197392	0.000108584	-0.00018256	-0.00330245	-0.00937495	-0.000945134	-0.00503567	-0.000699097	-0.00424261	-0.00517785	-0.00166807	0.00173357	-0.00193856	0.00563265	0.00582626	0.00549832	0.00521835	0.0051573	0.00567335	0.00521376	0.00562982	0.00520807	0.00488041	0.00482456	0.00511808	0.00512253	0.00555591	0.00509681	0.0050597	0.00479348	0.00520879	0.067034	0.961933	0.909157	0.644195	0.885729	0.727894	0.983384	0.974131	0.526015	0.0547397	0.844688	0.325166	0.891446	0.445094	0.309677	0.741644	0.717612	0.709766
cg24966230	7	24964457	1237	-0.000252568	0.0021814	-0.00602659	-0.00157495	-0.00334899	-0.00237894	0.00229074	-0.00718342	0.000895576	-0.0028949	-0.00301502	0.000496246	0.00293343	-0.0021448	-0.00363247	-0.0019906	0.00138246	-0.00107215	0.00391101	0.00412093	0.00419151	0.0038624	0.00386187	0.00376887	0.00368909	0.00373811	0.0037932	0.0033661	0.00354176	0.00341486	0.0035237	0.0038822	0.00370581	0.00367761	0.00369292	0.00368527	0.94851	0.596565	0.150489	0.683446	0.385836	0.527904	0.534633	0.0546469	0.813355	0.38978	0.394615	0.884459	0.405134	0.580626	0.326983	0.588319	0.708142	0.771106
cg13477627	7	24999074	1237	0.00294934	0.000653169	0.00346098	0.00308909	0.0036894	0.00236353	0.000795503	-0.00212665	-0.00686718	-0.00478969	-0.00333679	-0.00283392	0.00166908	0.000686185	-0.00251775	-0.00623606	0.00250781	-0.00511539	0.00489078	0.0050239	0.00503474	0.00435675	0.00492059	0.00492424	0.00454294	0.00494574	0.00491209	0.00436833	0.00419792	0.00438593	0.00439956	0.00491177	0.0047035	0.00465566	0.00436031	0.00460448	0.546481	0.896557	0.491818	0.478303	0.453382	0.631242	0.860995	0.667198	0.162108	0.272878	0.42669	0.51819	0.704411	0.888895	0.592447	0.180422	0.565193	0.266586
cg05763736	7	25008958	1237	-0.00489774	0.00303186	-0.00448072	-0.00611758	-0.00463025	-0.00667783	-0.000951911	0.00107945	0.00293836	0.00194255	0.00434718	0.0124656	0.00247364	-0.00603261	0.00242317	0.00339319	-0.00218665	-0.00221633	0.0039324	0.00401728	0.00408594	0.00329239	0.00376	0.00418698	0.00359069	0.00391573	0.00404017	0.00358398	0.00369719	0.00416989	0.00357692	0.003995	0.00378308	0.00334363	0.00360501	0.00378316	0.212954	0.450426	0.272807	0.0631553	0.218155	0.110734	0.790928	0.782802	0.467051	0.587813	0.239672	0.00279494	0.489217	0.131033	0.521829	0.310191	0.544143	0.557982
cg09759390	7	25068362	1237	0.00113536	-0.00368393	0.00058232	0.00287944	0.00393379	0.00508866	0.00531707	-0.00133706	-0.000671222	-0.00448339	-0.00217538	-0.0106985	-0.00200142	0.0040205	-0.00345141	-0.00630055	-0.000458108	-0.0056322	0.00655548	0.00708224	0.00717214	0.00587241	0.00680182	0.00670057	0.00636192	0.00728378	0.00678531	0.00608663	0.00604469	0.00633124	0.0064279	0.00697062	0.00655518	0.00639578	0.0062745	0.00663708	0.8625	0.602949	0.935289	0.623897	0.563032	0.447591	0.403287	0.854354	0.9212	0.461368	0.718935	0.091068	0.755524	0.564089	0.598529	0.32457	0.941797	0.396106
cg02391352	7	25070850	1237	0.00169398	0.00183343	0.00382863	0.00439122	-0.000478927	0.000217363	0.00174626	-0.00253736	-0.00520612	-0.00378705	-0.00291858	-0.0029531	0.00146878	-0.00206145	-0.00366571	-0.0020466	0.00154531	-0.00329633	0.00418055	0.00430701	0.00420428	0.00368257	0.00409912	0.00396728	0.00376984	0.00422342	0.00403916	0.00363329	0.00349692	0.00369266	0.00373959	0.00410034	0.00382321	0.00400413	0.00380359	0.00383091	0.685327	0.670338	0.362479	0.233092	0.906989	0.956307	0.643207	0.547984	0.197429	0.297263	0.403935	0.423872	0.694494	0.615139	0.337657	0.609265	0.68454	0.389537
cg24702873	7	25123106	1237	0.006099	0.00288405	0.00248973	0.00111459	0.00198236	-0.00030666	0.00252004	-0.00384168	-0.00416909	-0.00598187	-0.00285078	-0.00101186	-0.00186385	0.00233761	-0.00268034	-0.00192321	-0.000974076	-0.00491295	0.00554086	0.00561125	0.00541412	0.00465595	0.00538608	0.00530077	0.00526506	0.00567453	0.00572868	0.00488394	0.00471661	0.00465136	0.00464716	0.00521182	0.00488955	0.0051413	0.00476605	0.00494019	0.271014	0.607268	0.645618	0.810803	0.712834	0.953867	0.632198	0.498403	0.466762	0.220649	0.545569	0.827787	0.688367	0.653778	0.58357	0.708352	0.838058	0.319986
cg18361162	7	25255671	1237	0.00270666	0.00384959	0.00124639	0.00402845	-0.00115546	-0.00152757	0.00277626	-0.00538894	-0.0043052	-0.00412032	-0.00168583	-0.00157912	0.000268363	-0.000980259	-0.00179757	-0.00508241	0.00173278	-0.00457431	0.00464945	0.00507876	0.00489703	0.00417241	0.00481714	0.00449654	0.00443959	0.0048008	0.00463137	0.0042768	0.00409459	0.00424248	0.00435161	0.00473876	0.00441472	0.00460997	0.00439768	0.0044013	0.560469	0.448464	0.799095	0.334296	0.810436	0.734067	0.531748	0.261647	0.352592	0.335341	0.680544	0.709731	0.950826	0.836119	0.683879	0.270253	0.693565	0.298661
cg16065332	7	25399110	1236	-0.0047921	-0.000950473	0.00617683	0.000527976	0.000610403	-0.00475332	0.00356485	0.000243728	-0.00269057	0.00274249	-0.000595316	0.00288506	0.00297799	-0.00473537	-0.00420881	0.00623561	-0.00172938	0.00665766	0.00444711	0.00463292	0.00441988	0.00400958	0.00436346	0.00430663	0.0040744	0.00451327	0.0044586	0.00387337	0.00380039	0.0039074	0.00412604	0.00452536	0.00409847	0.00427464	0.0040812	0.00408735	0.281222	0.83745	0.16226	0.895239	0.888747	0.269714	0.381607	0.956933	0.546205	0.478922	0.875524	0.460296	0.470446	0.295373	0.304457	0.144636	0.671753	0.103346
cg04988103	7	25399549	1237	-0.00743862	-0.00627292	-0.00190566	-0.000280665	-0.00133125	-0.00216355	0.00287905	0.000911695	0.00534492	-0.000788323	0.00288562	0.00464905	7.0876e-05	0.0032947	-0.000998903	-0.00137198	-0.00151798	0.00144592	0.00368377	0.00386123	0.00422822	0.00349511	0.00386556	0.00397381	0.00349517	0.00353132	0.00394576	0.00345801	0.00372415	0.0034894	0.00355093	0.00365473	0.00384498	0.00347026	0.00363273	0.00333772	0.0434564	0.10425	0.652205	0.935997	0.730555	0.586131	0.410098	0.796273	0.175546	0.819669	0.438434	0.18275	0.984075	0.367328	0.795023	0.692583	0.676048	0.664866
cg06772416	7	25422609	1236	-0.00177623	-0.000353038	0.00381366	5.8732e-05	0.00401756	-0.00360258	0.00906451	-0.00464137	-0.00282154	-0.00388143	-0.00401707	0.00144172	-0.00145798	-0.0068431	-0.00413827	0.00256486	0.00247742	0.00553575	0.00384077	0.0042821	0.00428716	0.00368845	0.00435468	0.00417061	0.00338954	0.00400796	0.00385277	0.00329922	0.00342136	0.0036984	0.00370773	0.00402927	0.0040229	0.00362736	0.00402379	0.00359563	0.643746	0.934293	0.373706	0.987296	0.356224	0.387698	0.00748944	0.246848	0.463961	0.239408	0.24035	0.696667	0.694152	0.0894419	0.30363	0.479512	0.538097	0.123663
cg09067740	7	25701472	1236	0.00539181	0.0034685	-0.00116338	0.001506	-0.000284891	0.00184226	-0.00218538	-0.00119454	-0.00139224	-0.00392336	-0.00341694	-0.00149193	-0.00244511	0.00197127	9.8977e-05	-0.00476468	0.000597779	-0.0040931	0.00550246	0.00564582	0.00542037	0.00466232	0.00527404	0.00513802	0.00528228	0.00562613	0.00548072	0.00499696	0.00470514	0.00480917	0.00486779	0.00552451	0.00527447	0.00525774	0.00505822	0.00523688	0.327141	0.538985	0.830055	0.746683	0.956921	0.719928	0.67908	0.831857	0.799476	0.432365	0.467707	0.756389	0.615454	0.721225	0.985028	0.364818	0.905925	0.434455
cg08549390	7	25702709	1237	-0.00582282	-0.000555055	-0.000839994	-0.00324809	-0.00185447	-0.00232567	0.00527183	-0.00181447	0.0016259	0.000694206	0.00353256	-0.000864607	0.00316549	-0.00746691	0.000604961	0.00698404	0.000683106	0.00945292	0.00413523	0.00457512	0.0042147	0.00361273	0.00411984	0.00395564	0.00389703	0.00430438	0.00419978	0.00358589	0.00358044	0.00365623	0.00371158	0.00431455	0.00419982	0.0038509	0.00373522	0.00389731	0.159101	0.903437	0.842027	0.368617	0.652615	0.556573	0.176125	0.673361	0.698653	0.846494	0.323825	0.813064	0.393733	0.0835169	0.885465	0.0697375	0.85489	0.0152872
cg03700230	7	25702848	1236	0.00156946	-0.0010729	0.00458284	-0.000424342	0.000760584	-0.00414795	0.000463903	-3.23826e-05	-0.00180963	0.00552773	0.00386613	0.00135923	0.00109952	-0.00549909	-0.00209063	0.00694537	0.000528418	0.00614175	0.00396528	0.00408255	0.00425567	0.00342661	0.00404701	0.00385829	0.00379326	0.00409877	0.00407583	0.00334262	0.0034374	0.00349075	0.00346613	0.00390552	0.00405016	0.00361192	0.00341701	0.00369437	0.692252	0.792704	0.281535	0.901444	0.850926	0.282342	0.902664	0.993696	0.65705	0.0981864	0.260707	0.696994	0.751079	0.159122	0.605726	0.0544922	0.877102	0.0964204
cg11819411	7	25844157	1237	0.00328575	0.00247545	0.00491186	0.00131516	-0.000481568	-0.0042429	0.00149513	-0.000389012	-0.00479119	-0.00535643	-0.00100257	-4.52468e-05	-0.00145871	-0.000372463	-0.00213827	-0.000766902	0.00110726	-0.000442611	0.00516384	0.00539638	0.005066	0.00450183	0.00502658	0.00493232	0.00485055	0.00503904	0.00522608	0.00445291	0.00435418	0.00456781	0.00445289	0.00508229	0.00465412	0.00490233	0.00461354	0.00466226	0.524581	0.646432	0.332259	0.770181	0.923676	0.389666	0.757899	0.938465	0.359255	0.229012	0.817894	0.992097	0.743223	0.941578	0.645922	0.875689	0.810329	0.924367
cg20657642	7	25844834	1229	-0.00051508	0.00561572	0.00721526	0.00501689	0.00111977	-0.000764501	0.00412026	-0.00505469	-0.00430657	-0.00624184	-0.000508407	0.00182023	0.00240068	-0.00123205	-0.00482248	-0.00447273	0.000493928	-0.00351063	0.00415113	0.00448933	0.00443058	0.00371888	0.0045111	0.00419674	0.00423833	0.00428852	0.00422446	0.00399722	0.00386308	0.0039332	0.00392463	0.00429417	0.00421179	0.00430347	0.00435057	0.00415482	0.90125	0.210969	0.103416	0.177326	0.803959	0.855453	0.330979	0.238535	0.307995	0.118395	0.895295	0.643517	0.540738	0.774179	0.252211	0.298651	0.909609	0.398136
cg12483310	7	25845769	1237	-0.0153662	-0.00201919	0.00419922	0.00579643	-0.00705717	-0.00907537	0.00826261	-0.00111809	-0.00139709	-6.05778e-05	0.00218721	0.00960893	0.00827605	-0.000656097	-0.00638387	0.00273581	0.00231498	0.00892134	0.00384276	0.00428905	0.00413969	0.00333144	0.00371617	0.00400211	0.00373099	0.00413013	0.00425947	0.00348741	0.0037263	0.00361936	0.00366775	0.00407152	0.00390779	0.00375473	0.00359125	0.00356306	6.36793e-05	0.637799	0.310402	0.0818735	0.0575585	0.0233507	0.0267884	0.78661	0.742915	0.986141	0.557226	0.0079338	0.0240433	0.871981	0.102337	0.466228	0.519175	0.0122852
cg10427758	7	25887585	1233	-0.00281664	-0.00317957	0.00440136	0.00264711	-0.00281657	-0.0078537	0.0034231	0.00291914	-0.00124034	0.000192917	0.00297514	0.00407932	-0.00235084	-0.00112503	-0.00125637	0.00257489	-0.000299799	0.00755026	0.00389864	0.00429155	0.00412625	0.00349275	0.00418053	0.00408245	0.0038386	0.00397936	0.00400901	0.00359553	0.00349865	0.00376892	0.0038362	0.00421367	0.00391406	0.00388659	0.00368863	0.00379148	0.470008	0.45876	0.286119	0.448518	0.500481	0.0543835	0.372522	0.463212	0.757027	0.95721	0.39512	0.279094	0.540006	0.789472	0.748219	0.507647	0.935222	0.0464396
cg01411921	7	25893858	1183	0.00843941	-0.0035665	-0.00315972	-0.00122615	0.00352306	0.00674152	-0.00473062	0.00422271	0.00270891	0.00316733	0.00132886	-0.00642365	-0.00330683	0.00207402	-0.00181472	0.00308839	-0.00428058	-0.00242026	0.00386637	0.00389395	0.00380529	0.00310601	0.0035159	0.00388023	0.0032105	0.00369083	0.00356863	0.00313446	0.0035745	0.00366321	0.00347048	0.00386343	0.00338312	0.00335474	0.00336478	0.00363483	0.0290527	0.359715	0.406341	0.693016	0.316326	0.0823159	0.14062	0.252578	0.4478	0.312261	0.710071	0.0795065	0.340669	0.591382	0.591679	0.357257	0.203313	0.505507
cg00992850	7	25900703	1236	0.0025507	0.00436544	-0.00157147	0.000985343	-0.000136175	0.00232203	-0.000493255	-0.00499025	-0.00194288	-0.0056161	-0.000199938	-0.00230379	0.000363489	0.00200968	0.00175985	-0.00342493	0.00272229	-0.00518154	0.00386915	0.00415823	0.00401228	0.00329625	0.00394021	0.00371734	0.00374989	0.00403975	0.00402363	0.00340287	0.00352445	0.00342697	0.00355649	0.0039881	0.0037787	0.00372999	0.00355182	0.00382344	0.509741	0.293796	0.695305	0.764994	0.97243	0.532202	0.895349	0.216723	0.62919	0.0988615	0.954761	0.501423	0.918595	0.614318	0.641409	0.358506	0.443409	0.175353
cg18496131	7	25965876	1237	0.00400545	0.00248372	0.000977804	0.00110658	0.00229745	-0.0038077	-0.00103947	-0.00157141	-0.00382062	-0.00442725	-0.00217159	-0.00236305	-0.00122536	0.000663509	-0.000222871	-0.00417502	-0.00263284	-0.00289568	0.00479024	0.00507322	0.00526869	0.0044169	0.0048406	0.00531717	0.00464401	0.00490589	0.00510479	0.00448428	0.00412351	0.00447839	0.004381	0.00487148	0.00457037	0.0047028	0.00430832	0.00465286	0.403059	0.624435	0.852768	0.802176	0.635057	0.473921	0.82289	0.748733	0.454196	0.323505	0.598447	0.597738	0.779709	0.891661	0.961107	0.374662	0.54113	0.533715
cg08767938	7	25989524	1237	0.003164	0.00263333	-0.0083336	-0.00166317	0.000691966	0.00889998	-0.00208255	-0.00056128	0.00394556	-0.00212054	0.000528555	-0.00447422	0.000577815	0.00296257	0.00153623	-0.00430088	0.00167582	-0.00692143	0.00517326	0.00549118	0.00520851	0.00450273	0.00507891	0.00492648	0.00498346	0.00520243	0.00536444	0.00442734	0.00442176	0.00437751	0.00461314	0.00494318	0.00459927	0.0046887	0.00459805	0.00453761	0.540798	0.631543	0.109599	0.711852	0.891629	0.0708311	0.676027	0.914084	0.462033	0.631963	0.904851	0.306737	0.900322	0.548957	0.738368	0.358992	0.715512	0.127173
cg03853208	7	25989763	1237	0.00463874	0.00162588	-0.00348784	-0.000658804	0.00325577	0.00336259	-0.00243994	-0.00500873	-0.00308447	-0.00183773	-0.00377504	-0.003985	-0.00018696	0.00380275	-0.000175434	-0.00295087	-0.000681427	-0.00460944	0.00492387	0.00500976	0.0050734	0.00441948	0.00485312	0.00474626	0.00479028	0.00491816	0.00482506	0.00442418	0.00427091	0.00442314	0.00451072	0.0048358	0.004708	0.00473577	0.00435943	0.00464751	0.346145	0.745527	0.491784	0.8815	0.502309	0.478652	0.610505	0.308481	0.522654	0.677861	0.376752	0.367618	0.966939	0.431647	0.970275	0.533217	0.875788	0.321292
cg09424368	7	26001122	1234	-0.00270838	-0.00130129	0.00254394	-0.000984822	-0.00290015	-0.007395	0.00168725	0.00107702	-0.000622186	0.00320602	0.00370489	0.00360452	-0.00236231	-0.00144807	-0.00190676	0.00317379	-0.000353322	0.0068128	0.00375964	0.00395358	0.00392628	0.00333836	0.00385291	0.00381861	0.00379727	0.00389922	0.0038223	0.00336411	0.003328	0.00342486	0.00349291	0.00367413	0.00357731	0.0036362	0.00347338	0.00377098	0.471289	0.742047	0.517032	0.767992	0.45162	0.0527977	0.656802	0.782384	0.870693	0.340587	0.265602	0.29259	0.498839	0.693487	0.594023	0.382755	0.918977	0.0708188
cg15912539	7	26005240	1237	-0.00321737	-0.00153203	0.00107364	0.00315679	-0.0031133	-0.00352992	0.00881019	-0.00275417	-0.000573667	-0.0085547	3.76805e-05	0.00322606	0.00209109	-0.00185607	-0.00313393	-0.00113651	0.00079635	0.00317572	0.00390869	0.00439271	0.00437	0.00361171	0.00403705	0.00431859	0.00347916	0.00412641	0.00391156	0.00356583	0.00387889	0.00385327	0.0040226	0.00395873	0.00393264	0.00362696	0.00376512	0.00369508	0.410432	0.727265	0.805926	0.382096	0.440599	0.413713	0.0113325	0.504485	0.883401	0.0164366	0.992249	0.402465	0.603177	0.639173	0.425508	0.754014	0.832491	0.390095
cg14513638	7	26123048	1237	0.00199514	0.00310844	0.00511635	0.00259314	0.00347161	-0.00242786	0.000849524	-0.00344569	-0.00643007	-0.00342582	-0.0037826	0.00132542	-0.000153755	-0.000817493	-0.00354328	-0.00415997	0.00102742	-0.00398712	0.00410323	0.0043388	0.00428693	0.00368018	0.00411175	0.00416345	0.00395789	0.00425682	0.00404413	0.00374542	0.00356326	0.0038368	0.00383071	0.00412933	0.0040024	0.00409888	0.00383429	0.00395276	0.626799	0.473727	0.232683	0.481045	0.398494	0.559802	0.830048	0.418254	0.111841	0.360365	0.288437	0.729756	0.967983	0.843067	0.376002	0.310152	0.788733	0.313122
cg26016432	7	26140762	1234	0.00408648	0.00593791	-0.0019954	0.00954589	-0.000500064	0.00107874	0.00831213	-0.00536237	-0.000501085	-0.0137593	0.00202407	-0.00281428	-0.00262239	0.00117909	0.00117812	-0.00125386	0.00735363	-0.00112178	0.00585154	0.00597507	0.00605	0.00501045	0.00569833	0.00544314	0.00543243	0.00581139	0.00547046	0.00512866	0.00519496	0.00518939	0.00542224	0.00542536	0.00533681	0.00535429	0.00503782	0.00547966	0.484952	0.32033	0.741538	0.0567545	0.93007	0.842902	0.125993	0.356145	0.927017	0.00730041	0.696815	0.587602	0.628645	0.827951	0.825284	0.814846	0.144377	0.837794
cg10213658	7	26183581	1237	0.00371505	-0.000447515	0.00202047	0.00088759	0.00152183	0.0024508	0.00152945	-0.00067072	-0.00385819	-0.00600032	-0.00277578	-0.00119725	0.000360167	0.00341353	-0.00351691	-0.00300039	0.000548708	-0.00616436	0.00523504	0.00550056	0.00517242	0.00445167	0.00504176	0.00507112	0.00495297	0.00534259	0.00512267	0.00462471	0.00440971	0.00476503	0.00476414	0.00499521	0.00471024	0.00487317	0.0046304	0.00484206	0.47792	0.935157	0.696075	0.841963	0.762771	0.628893	0.757478	0.900094	0.451353	0.194476	0.529041	0.801616	0.939738	0.494379	0.455274	0.538095	0.905671	0.202987
cg21699330	7	26193032	1237	0.0044055	0.00209665	-0.00228284	0.00125721	0.00316824	0.000746352	-0.00217428	-0.00143347	-5.94734e-05	-0.0021195	-0.00223263	-0.000664732	0.00109155	-0.0002949	-0.000833326	-0.00416379	-0.000505344	-0.0061936	0.00416416	0.00430408	0.00412457	0.00369109	0.00416228	0.00404833	0.00392359	0.00422029	0.00400856	0.0037798	0.00359317	0.00373849	0.00375268	0.00405647	0.00394778	0.00402654	0.00385611	0.00404798	0.290075	0.626165	0.579939	0.7334	0.44655	0.853731	0.579473	0.734111	0.988163	0.574972	0.534367	0.858874	0.771148	0.942046	0.832819	0.301096	0.895736	0.126005
cg10536999	7	26193109	1235	-0.00476238	0.00274992	-0.00681709	-0.00217278	0.00102774	0.000957036	0.00310148	-0.00857092	0.00108067	0.00127063	-0.00490549	-0.0034697	0.00557213	-0.0021482	0.00175495	-0.000159346	0.000730692	0.00232733	0.0039141	0.00441322	0.00440969	0.00410079	0.0043197	0.00406279	0.00358974	0.0041634	0.00412082	0.0034242	0.00382901	0.00350649	0.00397984	0.0040118	0.00399182	0.00376451	0.00405733	0.00377224	0.223709	0.533212	0.122121	0.596219	0.811943	0.813773	0.387596	0.0395294	0.793131	0.710583	0.200146	0.322414	0.161487	0.592325	0.660201	0.966237	0.85708	0.53726
cg10764214	7	26253987	1237	0.00784701	0.00253328	-0.00287213	0.00292087	0.00156437	0.00468223	-0.00547914	-0.00170865	-0.00135923	-0.00282958	-0.000194765	-0.0048481	-0.000697383	0.00419316	0.00133161	-0.0047149	0.000197291	-0.00828737	0.005959	0.00619639	0.00605492	0.00509565	0.00576421	0.00577963	0.00566246	0.00595581	0.00598318	0.00522432	0.0051334	0.00539723	0.00540591	0.00575627	0.00556686	0.00573003	0.00528203	0.00564457	0.187894	0.682664	0.635253	0.566503	0.786088	0.417868	0.333232	0.774198	0.820287	0.588083	0.969735	0.369048	0.897355	0.466338	0.810949	0.410599	0.970205	0.142049
cg05631182	7	26318375	1237	0.00709055	-0.00233971	-0.00430053	-0.00173564	0.00419842	0.00271651	-0.00248075	-0.00025804	-0.000191445	-0.0021682	-0.00299497	-0.00368547	-0.0022523	0.00446375	0.000165654	-0.00170607	-0.00147385	-0.00498171	0.00525333	0.00535232	0.00537922	0.00457105	0.00519432	0.00505641	0.00514341	0.0053888	0.00516982	0.00469783	0.00459192	0.00477306	0.00487875	0.00515071	0.00500165	0.00510565	0.00481781	0.00506959	0.177104	0.662011	0.424018	0.704166	0.418935	0.591102	0.629582	0.961808	0.97046	0.644417	0.514255	0.440031	0.644329	0.386146	0.973579	0.738264	0.759668	0.325772
cg05651417	7	26333515	1237	-0.00814071	-0.00450191	-0.0082417	-7.35051e-05	-0.00219359	0.00297175	0.00186472	-0.00262506	0.00938515	0.00223682	0.00376346	0.00407271	-0.000903546	0.000697942	0.00351972	-0.00251217	-0.000697904	0.00139736	0.00493003	0.0053696	0.00499067	0.00436341	0.00498526	0.00524913	0.00453253	0.00499719	0.00487182	0.00439965	0.00449303	0.00464352	0.00459188	0.00480648	0.00484012	0.00466207	0.004732	0.00470192	0.0986876	0.401802	0.0986525	0.98656	0.659926	0.571298	0.680772	0.59937	0.0540526	0.611167	0.402244	0.380447	0.844007	0.884546	0.467105	0.589988	0.882749	0.766322
cg15740665	7	26345370	1237	0.00172084	0.00455771	-0.00414176	0.000272056	-0.00117318	0.000591486	-9.66051e-05	-0.00562112	-0.000592536	-0.00343146	0.000928497	-0.000175041	0.000282389	0.00404269	0.00173851	-0.00502797	0.00295901	-0.00638515	0.00556323	0.00580706	0.00559241	0.00491428	0.00559068	0.00532649	0.00546335	0.00569769	0.0055031	0.00492094	0.00484753	0.00496072	0.00493908	0.00542005	0.00526917	0.00539156	0.00508173	0.0053176	0.757076	0.432538	0.458934	0.955851	0.833789	0.91158	0.985892	0.323858	0.914255	0.485603	0.848103	0.971852	0.954406	0.455742	0.741445	0.351046	0.560375	0.229845
cg10890106	7	26356015	1237	0.00763273	-0.00319036	0.00312803	0.00774041	-0.00774571	-0.0018185	-0.00803838	0.00572595	0.00436155	0.000699787	0.00289366	-0.0025375	-0.00329395	-0.00267783	-0.00245515	-0.00212718	0.00771911	0.000190909	0.0050494	0.00527064	0.00530125	0.00476258	0.00512437	0.00544225	0.00472841	0.00509181	0.00517861	0.00446945	0.00440499	0.00492005	0.00453873	0.00505343	0.00494006	0.00447365	0.00485542	0.00475456	0.130633	0.544975	0.555154	0.104108	0.13065	0.73827	0.0891278	0.260783	0.399663	0.875583	0.511241	0.606032	0.467997	0.596179	0.619198	0.634437	0.111882	0.967971
cg16195153	7	26393419	1237	0.00754232	0.00144259	-0.00492254	0.00344028	0.00293838	0.000624004	0.00140511	-0.00197716	0.00107312	-0.00463626	0.00256598	-0.00519868	-0.00212907	-0.00204724	-0.00443679	0.00113391	-0.00156402	-0.00229101	0.00517949	0.0050393	0.00509206	0.00448239	0.00498088	0.00476785	0.00464546	0.00487489	0.00484865	0.00418995	0.00427923	0.0043299	0.0045562	0.00474829	0.00470691	0.00456061	0.00472515	0.00469596	0.14534	0.774673	0.33369	0.442778	0.555237	0.895872	0.762294	0.68505	0.82484	0.268502	0.548749	0.229889	0.640291	0.666358	0.345879	0.803645	0.740645	0.625644
cg05286665	7	26409819	1237	0.000991494	0.00206907	-0.00608787	0.000770377	-0.00129808	-0.00114486	0.000872309	-0.00431404	-0.00145578	-0.00211271	-0.00274528	-0.000975003	0.00132402	0.00266312	0.00293311	-0.00232891	0.00339282	-0.00281994	0.00387412	0.0039318	0.00404408	0.00341821	0.00376685	0.00378026	0.00380419	0.0036521	0.00384728	0.00344102	0.00330102	0.00346903	0.00358836	0.0038427	0.00367067	0.00380025	0.00361085	0.00372233	0.798007	0.598721	0.132227	0.821688	0.73039	0.762003	0.818634	0.237504	0.70514	0.539231	0.405609	0.778665	0.712146	0.488288	0.424251	0.539988	0.347414	0.448706
cg24755163	7	26416987	1237	0.00449758	0.00039055	-0.00627243	0.00217357	-0.00414877	0.00112253	0.00114332	-0.00233009	3.1096e-05	-0.00969911	0.00420107	-0.00233793	-0.00208437	0.00618721	0.00406944	-0.0073664	0.00542479	-0.00752376	0.00571158	0.00616909	0.00589621	0.00514048	0.00586879	0.00553335	0.00563355	0.00597069	0.00581048	0.0050645	0.00494804	0.0050832	0.0053316	0.0058614	0.00563603	0.00570613	0.00534146	0.005578	0.431019	0.949522	0.287416	0.672416	0.479616	0.83924	0.839176	0.696348	0.99573	0.0554778	0.395861	0.645564	0.695837	0.291157	0.47027	0.196717	0.30982	0.177392
cg08828629	7	26417698	1237	0.00843653	0.000175504	0.00341768	-0.00107573	0.00227398	-0.00524094	0.00200595	-0.00414891	3.99119e-05	0.00026836	-0.00365854	0.00548736	-0.0072602	0.000120959	-0.00246593	0.00127552	0.00227627	0.00619219	0.00465897	0.0046355	0.00476702	0.0041971	0.00438978	0.00489297	0.0042907	0.00453341	0.00427906	0.0039996	0.00446836	0.00438456	0.0042112	0.00427792	0.00439622	0.00407356	0.00414139	0.00445508	0.07017	0.969799	0.473409	0.797717	0.604446	0.284117	0.640134	0.360095	0.992558	0.946505	0.412919	0.210746	0.0847037	0.977443	0.574851	0.754189	0.582568	0.164554
cg19594052	7	26437002	1237	-0.00325818	-0.00118519	0.00494133	0.00264286	-0.00153229	-0.00720155	0.00275155	0.00103334	-0.000180636	0.00161442	0.00181597	0.00387849	2.09951e-05	-0.00397547	-0.00332111	0.00229624	0.000217262	0.00937114	0.00427237	0.00444321	0.00421351	0.00359064	0.00402471	0.00416734	0.00401682	0.00429383	0.00419294	0.00364195	0.00350868	0.00376235	0.00385823	0.0041417	0.00384545	0.00407367	0.00360242	0.00384482	0.445692	0.789669	0.240903	0.461705	0.70341	0.0839721	0.493339	0.809821	0.965637	0.657561	0.604761	0.302603	0.995658	0.337124	0.387781	0.572973	0.951909	0.0147958
cg02290288	7	26479853	1237	-0.00191916	-0.000673453	-0.00104669	0.0041246	-0.00464052	-0.00722098	0.00663003	-0.004326	-0.00561346	-0.00203135	-0.00459932	0.00696413	-0.00150313	-0.000437428	5.07923e-05	-0.000624173	0.00540337	0.00362164	0.00430582	0.0045595	0.0046777	0.00367595	0.0041736	0.00417811	0.00377857	0.00426879	0.00417904	0.0036422	0.0037647	0.00396324	0.00387111	0.00392624	0.00411863	0.00379292	0.00378961	0.00393615	0.655804	0.882577	0.822943	0.261841	0.266192	0.0839362	0.0793208	0.310867	0.179194	0.577032	0.221823	0.0788873	0.697799	0.91129	0.99016	0.869288	0.153916	0.357522
cg15381259	7	26525682	1237	0.00478224	-0.000179655	-0.00355642	0.00156357	0.000887561	0.00121006	-0.00363328	-0.0014431	-0.000788842	-0.00510021	-0.00499094	-0.00269911	0.00329128	0.000422864	0.00110566	-0.00473123	0.00248357	-0.00894132	0.00448237	0.00475798	0.00447118	0.00443402	0.00485417	0.00432057	0.00433138	0.00446001	0.00432052	0.00407068	0.00412047	0.00415875	0.0041567	0.00457005	0.0042098	0.0044653	0.0042372	0.00430188	0.286017	0.96988	0.426375	0.724366	0.85492	0.779423	0.401566	0.746268	0.855127	0.210238	0.225798	0.516326	0.428477	0.926277	0.792829	0.289348	0.557786	0.0376661
cg23096130	7	26530203	1237	0.00307024	0.00127197	0.0010317	0.00221407	0.000881347	-0.00360832	0.00289236	-0.00241734	-0.00518691	-0.00558525	-0.00232598	0.00234533	0.000477794	0.000656769	-0.00249398	-0.002535	-0.000486813	-0.00215506	0.00405802	0.00424962	0.00437479	0.00362427	0.00393393	0.00398066	0.00392961	0.0040527	0.00417222	0.00359175	0.0034372	0.00368342	0.00368762	0.00405474	0.00389665	0.00396807	0.00371934	0.00398202	0.449298	0.764701	0.813565	0.541266	0.822728	0.364691	0.461706	0.550858	0.213794	0.119941	0.498592	0.524303	0.896909	0.871325	0.522152	0.522921	0.895865	0.588371
cg15210809	7	26614250	1237	0.00551727	0.00302007	0.00140067	0.00410272	0.00143665	0.000111916	0.000905891	-0.00174362	-0.000983763	-0.00641657	-0.00385129	-0.00297871	-0.000229035	0.00174082	-0.00175125	-0.00584313	0.00263976	-0.00424718	0.00579654	0.0061421	0.00597303	0.00510811	0.00578355	0.00567088	0.00556605	0.00604561	0.00592661	0.00538075	0.00502377	0.00529312	0.00519091	0.00578632	0.00553767	0.005641	0.00531965	0.00556364	0.341188	0.622931	0.814598	0.421872	0.803823	0.984255	0.870713	0.773032	0.868164	0.233064	0.443311	0.573604	0.964807	0.763529	0.751818	0.30028	0.619733	0.445236
cg08410613	7	26657674	1236	0.00659713	-0.00120445	-0.00271768	0.00250308	0.00511226	-0.000800979	0.00305705	-0.0019872	0.000282793	-0.0057871	-0.00296518	-0.00223226	-0.000579628	0.0023499	-0.00340527	-0.00780447	-0.000912522	-0.00104745	0.00518119	0.00572976	0.00573306	0.00485644	0.00548697	0.0053453	0.00533338	0.00542182	0.00575849	0.00492784	0.00467888	0.0044915	0.00490225	0.00528729	0.00502647	0.0050313	0.00506934	0.00497048	0.202917	0.833504	0.635474	0.606263	0.351487	0.880885	0.566515	0.713979	0.960832	0.240248	0.526253	0.619191	0.90588	0.656722	0.498109	0.120857	0.857146	0.833095
cg05059969	7	26688468	1237	0.0028684	0.00121143	0.00218674	0.00306891	0.00274808	-0.000868681	0.00136993	-0.00168392	-0.00286476	-0.00446555	-0.00395129	-0.000512188	0.00122423	0.000376505	-0.00297191	-0.00494467	0.000875494	-0.00243541	0.00436335	0.00453088	0.00438421	0.00370434	0.00426301	0.00431723	0.00415889	0.00441759	0.00440512	0.00384087	0.00376401	0.00390386	0.00382087	0.0043389	0.00400186	0.00414332	0.0039395	0.00405925	0.510933	0.789182	0.617938	0.407408	0.519164	0.840532	0.741856	0.703066	0.515483	0.244976	0.293831	0.895617	0.74866	0.930851	0.457705	0.23271	0.824131	0.54853
cg13551534	7	26748132	1237	-0.00153185	0.000193824	0.00178389	-0.00072339	-0.00340658	-0.00411027	-0.00132402	0.00147755	0.000661507	0.00343849	0.00344931	0.00308589	-0.00201336	-0.0048279	-0.000604157	0.00446278	-0.00127431	0.00512199	0.00385029	0.00408246	0.00392341	0.00327057	0.00383002	0.00359186	0.0037377	0.00390956	0.00391063	0.0034496	0.00341877	0.00335344	0.0034432	0.00386985	0.00365174	0.00371615	0.00358745	0.0036138	0.690739	0.962133	0.649341	0.824951	0.373767	0.252488	0.723163	0.705481	0.865674	0.318872	0.313006	0.357458	0.558726	0.21219	0.868595	0.229785	0.722431	0.156383
cg17923541	7	26782571	1237	0.00137999	0.00162235	-0.00832415	0.00392308	0.00151429	0.00263431	0.00157485	-0.00453707	0.00077186	-0.00617845	-0.00192761	-0.000610817	0.00107167	0.00157706	-1.35288e-05	-0.00497288	0.00213392	-0.00784834	0.00507209	0.00528985	0.00523161	0.00436593	0.00521372	0.00496177	0.00516481	0.00517934	0.00504857	0.00442608	0.00448812	0.00465785	0.00466525	0.00499684	0.00492059	0.00492428	0.00463711	0.00497791	0.785565	0.759079	0.111581	0.368883	0.771478	0.595474	0.760427	0.381033	0.878487	0.162739	0.667566	0.895667	0.818315	0.752298	0.997806	0.312558	0.645384	0.11488
cg23137197	7	26782969	1237	-0.010774	-0.00185189	-0.00529766	-0.00103632	-0.00275881	0.000100875	0.00944626	-0.00364996	0.00411564	-0.00333461	-0.000885728	0.00675328	0.00445588	0.000122748	0.00526146	-0.00199091	0.00170433	0.00236339	0.0045715	0.00516409	0.00473318	0.00397331	0.00452897	0.00475616	0.00416241	0.00483345	0.00441006	0.00389812	0.00474685	0.004098	0.00451359	0.00451036	0.00457051	0.00444197	0.00442813	0.00439991	0.0184338	0.719888	0.263028	0.794231	0.542427	0.983079	0.0232427	0.450162	0.350697	0.392307	0.85198	0.099364	0.323538	0.978289	0.249659	0.654005	0.700321	0.591168
cg11986223	7	26824073	1237	-0.00262632	-0.0033891	0.00365506	-0.00345832	-0.000486088	-0.00871569	0.000996833	0.00348335	0.00706183	0.00729144	0.00902822	0.00699614	-0.00350016	-0.00312053	6.70502e-05	0.0130322	-0.000997803	0.0131906	0.00727017	0.00774209	0.00719516	0.00590593	0.00705946	0.00679953	0.00679902	0.007268	0.0070998	0.00612422	0.00607909	0.0063909	0.00652086	0.00717925	0.00674661	0.00644462	0.00624315	0.00673974	0.717915	0.661567	0.611461	0.558166	0.945104	0.19991	0.883437	0.631745	0.319906	0.233814	0.13751	0.273647	0.591431	0.66381	0.99207	0.0431578	0.87302	0.0503307
cg16187319	7	26896340	1237	0.00597165	0.00160944	-0.00763626	0.0029203	-0.000797694	0.00578219	-0.000617921	-0.00309919	0.0057475	-0.00511915	0.00363183	-0.00319552	-0.0021877	0.00485193	-0.00040345	-0.00413923	0.0017167	-0.00682593	0.00574472	0.0058765	0.0058445	0.00504451	0.00566869	0.00554713	0.00581294	0.00577061	0.00597755	0.00505904	0.00491205	0.00501609	0.00524584	0.00543813	0.00530053	0.00546926	0.00522315	0.00544414	0.298571	0.784179	0.191358	0.562652	0.888092	0.297237	0.915344	0.591224	0.336293	0.311594	0.459681	0.52409	0.676653	0.372283	0.939328	0.44916	0.742405	0.20991
cg20747577	7	26897253	1237	0.00524916	0.00263915	-0.004493	0.00307363	0.00105892	0.00482677	-0.00133932	-0.00374773	-0.000977965	-0.00424948	-0.000800821	-0.00386214	-0.00216604	0.00163044	0.00174612	-0.00411447	0.000688915	-0.00625151	0.00406501	0.00424198	0.00427737	0.00361908	0.00407963	0.00398017	0.00394501	0.00415076	0.00415551	0.00364373	0.00352572	0.00364544	0.00371047	0.00399174	0.00373861	0.0038753	0.00362967	0.00382964	0.196599	0.533843	0.293528	0.395723	0.795201	0.225243	0.734235	0.366578	0.813943	0.243516	0.820317	0.289397	0.559378	0.682941	0.640463	0.288364	0.849465	0.102595
cg11497410	7	26897311	1237	0.00366304	0.00138439	-0.00885674	0.001645	-0.00206342	0.00400457	-0.0010035	-0.000829898	0.00464838	-0.00788047	-0.000860384	-0.00392996	0.00115117	0.00542282	0.00220633	-0.00522165	0.00211015	-0.00509406	0.00510258	0.00537659	0.00557044	0.0046002	0.0053594	0.00504596	0.00523407	0.00531883	0.00536217	0.0045714	0.00471209	0.00455054	0.0047805	0.00513834	0.00483776	0.00485635	0.00475596	0.0049149	0.472831	0.796805	0.111845	0.720648	0.70023	0.427417	0.847958	0.876009	0.386005	0.0847327	0.855119	0.387794	0.809706	0.291258	0.648344	0.282275	0.65727	0.299991
cg07473340	7	26897522	1237	0.00384333	-0.0108616	0.00128543	-0.00357228	0.00488826	0.000761218	-0.00146968	0.00702172	0.00182327	0.00381818	-0.00884976	0.000569701	0.000416517	0.00572065	0.00518743	0.00233203	-0.00296871	0.00243675	0.00500575	0.00549412	0.00504692	0.00479647	0.00539046	0.00536693	0.00463854	0.00492531	0.00465176	0.00455367	0.00467331	0.00476083	0.00461694	0.00502542	0.00478635	0.0048539	0.00536376	0.00470544	0.442617	0.0480483	0.798957	0.456409	0.364495	0.88721	0.751364	0.153972	0.695094	0.401759	0.0582673	0.904749	0.928116	0.254977	0.278455	0.630912	0.579938	0.604557
cg12140851	7	26897612	1237	-0.00658964	0.000254033	-0.00726718	-0.000920165	-0.00601016	-0.00285872	0.00399476	-0.000664567	0.000765269	-0.00563061	0.000512565	0.00586393	0.00491357	0.000421973	0.00707674	-0.00328737	0.0024322	-0.00333023	0.00423805	0.00427937	0.00408232	0.00335494	0.00384751	0.00424708	0.00360814	0.00424288	0.00386779	0.00344011	0.00374958	0.00379871	0.00391646	0.00416367	0.00389377	0.00352305	0.00371581	0.00398082	0.119976	0.952664	0.0750495	0.783876	0.118266	0.500881	0.268228	0.875536	0.843157	0.101683	0.891268	0.12267	0.209626	0.919275	0.0691478	0.350767	0.512755	0.402835
cg03730533	7	26897685	1237	-0.00165473	0.000875636	-0.0148149	5.4827e-05	-0.00476726	-0.00268052	0.00713561	-0.00284593	0.0109775	-0.00305491	-0.00109764	0.00530746	0.00707704	-0.00233954	0.00348983	-0.000655496	0.00586856	0.00265936	0.0045576	0.00502634	0.00522395	0.0041226	0.00490318	0.00472574	0.00458353	0.00454104	0.00447663	0.00370116	0.00473216	0.00417112	0.00429356	0.00456522	0.00442556	0.00428702	0.00402284	0.00425582	0.716552	0.861701	0.00456876	0.989389	0.330912	0.570567	0.11952	0.530847	0.0141991	0.409149	0.816575	0.20322	0.0992925	0.608322	0.430368	0.878475	0.144618	0.532053
cg07362477	7	26988775	1237	0.00559303	0.00605839	0.00202388	0.00447065	0.00373074	0.0044227	0.000694381	-0.00169524	-0.000297729	-0.00680998	-0.00286467	-0.00288119	-2.63253e-05	0.00167536	-0.00238911	-0.00265421	0.00231393	-0.00710237	0.00583302	0.0061883	0.00567802	0.0048149	0.00553392	0.00557097	0.00548082	0.00564316	0.00576913	0.00488522	0.00493218	0.00491853	0.00527236	0.00546633	0.00526991	0.00512382	0.00504657	0.00532334	0.337631	0.327576	0.721511	0.353146	0.500211	0.427264	0.899183	0.763867	0.958842	0.163318	0.561367	0.558022	0.996016	0.759234	0.650297	0.604449	0.646583	0.18214
cg16687095	7	27086742	1237	0.00500476	-0.000304185	-0.00222495	-0.000814755	-0.00207473	0.00421224	-0.00220698	-0.000952317	0.000966614	-0.00270778	0.00118883	-0.00470172	-0.00190649	0.00547745	-0.00220734	-0.00574889	0.00233792	-0.00516618	0.00510129	0.00521651	0.00534521	0.0044347	0.00518311	0.00496867	0.00486314	0.00507008	0.00506438	0.0043912	0.00426618	0.00465601	0.00468558	0.00484729	0.00485958	0.0047331	0.00460871	0.00474693	0.326555	0.9535	0.677226	0.854231	0.688945	0.396572	0.64996	0.851009	0.848631	0.537474	0.780502	0.312582	0.684093	0.258475	0.649667	0.224513	0.611955	0.276454
cg00106345	7	27138396	1237	-0.00267044	-0.00146056	-0.00822827	0.00110026	-0.00723468	-0.00526467	0.00121691	0.00125119	0.00435615	-0.00214354	0.00344967	0.00779551	0.0023298	0.00122881	0.00442482	-0.00338826	0.00453208	-0.00286833	0.00428832	0.0045981	0.00417107	0.00354223	0.00392192	0.00408786	0.00365015	0.0042429	0.00392873	0.00338218	0.0034536	0.00376963	0.00384661	0.00428494	0.00395968	0.00347247	0.0037048	0.00399708	0.533467	0.750755	0.0485295	0.756095	0.0650844	0.197788	0.738843	0.768079	0.267519	0.526228	0.317862	0.038642	0.544729	0.774285	0.263793	0.329188	0.221217	0.473
cg17485838	7	27138712	1237	-0.00660395	-0.00382739	-0.0054306	0.00136464	-0.00541837	-0.00621552	0.00782782	-0.00192533	0.00460445	-0.00732265	-0.000533152	0.00423568	0.00385661	-0.00100464	0.00165172	-0.000342602	0.00420904	0.00501009	0.00419749	0.0042994	0.00405217	0.00348613	0.00396271	0.00424857	0.00353531	0.00390879	0.00363875	0.00323876	0.00369597	0.003997	0.00411834	0.00441145	0.00401978	0.00355179	0.00394768	0.00384276	0.115647	0.373351	0.180189	0.695465	0.171518	0.143476	0.026816	0.62232	0.205731	0.0237627	0.885301	0.289275	0.349042	0.819852	0.681147	0.923156	0.286331	0.192311
cg17881200	7	27138850	1237	0.00285358	0.00354361	-0.00289424	0.00290214	-0.00354972	0.00338195	0.00276497	-0.00604163	-0.000246697	-0.0052367	0.00159435	-0.00412588	-0.00103628	0.00676033	0.00473786	-0.00428019	0.00312172	-0.00552259	0.00603041	0.00635778	0.00634792	0.00528723	0.00615796	0.00579339	0.00599429	0.00628765	0.00611391	0.00556253	0.00547742	0.00533983	0.00577837	0.00612464	0.00568973	0.00569471	0.00541644	0.00585472	0.636071	0.577277	0.648437	0.583077	0.564315	0.559382	0.644607	0.336616	0.967814	0.346487	0.770993	0.439723	0.857672	0.269683	0.405011	0.452287	0.564384	0.345542
cg08657654	7	27138974	1237	0.00400528	0.000784841	-0.00624116	0.0026342	0.000932008	0.00447431	-0.000380938	-0.00297881	0.00223259	-0.00527966	0.000366353	-0.00399409	0.000801398	0.00073051	-0.00156439	-0.00897661	0.00299032	-0.00560064	0.00566666	0.00612561	0.00606335	0.00513553	0.00624282	0.00571658	0.00573394	0.00590438	0.00585902	0.00523064	0.00529201	0.00521188	0.0053593	0.00580805	0.00559152	0.00557262	0.00549018	0.00559355	0.479682	0.89805	0.303327	0.607996	0.881323	0.433809	0.947031	0.613904	0.703165	0.312796	0.944808	0.443472	0.881132	0.89991	0.779647	0.107214	0.585983	0.316698
cg03763508	7	27140942	1235	-0.00180033	0.000647703	-0.00513693	0.00418263	-0.00211973	0.00268377	0.00387243	-0.000985308	0.00386729	-0.00483978	0.000630077	-0.0026295	0.00361252	0.00270997	-0.000606198	-0.0060918	0.000301095	-0.00496665	0.00401437	0.00421843	0.00439518	0.00365321	0.00421958	0.00384189	0.00432267	0.00419319	0.00412389	0.00374335	0.00374517	0.00370034	0.00395062	0.00392247	0.00396451	0.00413211	0.00397846	0.00390933	0.653812	0.877971	0.242499	0.252243	0.615418	0.48483	0.370336	0.814226	0.348359	0.196045	0.866397	0.477326	0.360497	0.489638	0.878472	0.140412	0.939673	0.203921
cg02803819	7	27141067	1237	0.00494741	0.0044054	-0.000789687	0.00362954	0.00101	0.000884285	0.00176301	-0.00334517	-0.00184063	-0.00688429	-0.00394679	-0.00137623	-0.000700912	0.00190776	-0.00211191	-0.00734047	0.000611138	-0.00596926	0.00505266	0.00543115	0.00538492	0.00458098	0.00506584	0.00498479	0.00497225	0.00532922	0.00520717	0.00464975	0.0044971	0.00458551	0.00465102	0.00506188	0.00493683	0.00499899	0.00478707	0.00494961	0.327497	0.417287	0.88341	0.428183	0.841969	0.859197	0.722911	0.530198	0.723729	0.138721	0.380144	0.764082	0.880212	0.706257	0.668806	0.141998	0.898415	0.227815
cg13661519	7	27141088	1235	0.00269878	-6.42461e-05	0.00804598	0.00416135	-0.00431519	-0.000303324	-0.00372473	-0.000175652	0.00132559	-0.000448874	0.00776447	0.00106309	-0.00505176	-0.000567423	-0.00296867	-0.000931084	0.00262759	-0.00162923	0.0034892	0.00419066	0.00385344	0.00334005	0.00387942	0.00373215	0.00341599	0.00390027	0.00352275	0.0033613	0.00321676	0.0034814	0.00326248	0.00378649	0.00373234	0.00352669	0.00364388	0.0035854	0.439247	0.987768	0.0367979	0.212803	0.265997	0.935225	0.275544	0.964079	0.706699	0.893765	0.0157892	0.760089	0.121516	0.880879	0.426386	0.791771	0.470851	0.649535
cg21464565	7	27141139	1237	0.00653963	-0.00273101	0.000250736	0.00466745	0.00266476	0.00325454	0.000838948	2.88873e-05	-0.00551071	-0.00860484	-0.00524696	0.00106966	0.000235699	0.00736833	-0.00146279	-0.00294492	-0.00131559	-0.00763056	0.00629687	0.00679685	0.00661001	0.0054222	0.00616513	0.00604287	0.00584856	0.00648798	0.00637542	0.00571599	0.00531006	0.00560882	0.00561681	0.00634265	0.00605244	0.00604559	0.0055692	0.00599589	0.299013	0.687827	0.969741	0.389346	0.665574	0.59018	0.885939	0.996447	0.387386	0.132222	0.323096	0.848753	0.966528	0.245353	0.809024	0.626174	0.813258	0.203148
cg17353412	7	27141774	1237	0.00745411	0.00319736	-0.00235846	0.00279242	-0.000463988	0.00521654	-0.00238959	-0.000650975	0.00217404	-0.00467875	-0.000157611	-0.00645886	-0.00352904	0.00730745	0.00123253	-0.00787793	0.00252971	-0.00839202	0.00617937	0.0064353	0.00627885	0.00523372	0.0061369	0.00578648	0.00581868	0.00633236	0.0060633	0.005423	0.00528346	0.00529036	0.0054154	0.00602213	0.00571082	0.00574839	0.00547619	0.00575049	0.227706	0.619297	0.7072	0.593657	0.939732	0.36732	0.68131	0.918121	0.719927	0.388269	0.976202	0.222134	0.514616	0.224964	0.829126	0.170544	0.64412	0.144467
cg06166490	7	27143334	1237	0.0057765	0.00536418	0.00169986	0.00463666	-0.00165586	0.000354044	0.00187786	-0.00595618	-0.00341931	-0.00704201	4.84759e-05	-0.000926453	-0.00206688	0.000273281	-0.00508427	-0.00528035	0.00189351	-0.00375324	0.00629936	0.00636811	0.00626506	0.00537527	0.00619711	0.00583769	0.00612436	0.00631132	0.00621008	0.00554126	0.00538637	0.00531802	0.0056066	0.00600044	0.00595216	0.00612287	0.00560103	0.00598363	0.359144	0.399592	0.786142	0.388362	0.789316	0.95164	0.759132	0.345308	0.581903	0.203789	0.992819	0.8617	0.712388	0.963674	0.393	0.388469	0.735315	0.530494
cg04027736	7	27143403	1237	0.00282611	0.00360856	0.00169559	0.00349791	-0.0105499	-0.00715563	0.00267441	-0.00503498	-0.00121213	-0.0107878	0.00692568	0.0042841	-0.00227785	0.00323133	-0.00501105	-0.00742924	0.00447281	-0.0045403	0.00682868	0.00701382	0.00697298	0.00572018	0.0068666	0.00666149	0.00655134	0.00694016	0.00675647	0.00614564	0.00599009	0.0059812	0.00626128	0.00683152	0.00635748	0.00623579	0.00606484	0.00629671	0.678978	0.606908	0.807877	0.540866	0.124438	0.282743	0.68311	0.468154	0.857622	0.0791979	0.247603	0.47383	0.716008	0.636211	0.430573	0.233502	0.460819	0.470873
cg19521279	7	27144595	1237	-0.000669836	-0.000262839	-0.000706975	0.00362842	0.00114083	-0.000910411	0.00439819	-0.00092879	0.000956961	-0.00498541	-0.00383027	-0.00131846	-0.00138268	0.000824866	-0.00408581	0.00196963	-0.000891533	0.000214333	0.00425875	0.00449656	0.00429246	0.0037026	0.00413177	0.00418956	0.00395139	0.00436498	0.00428224	0.00376617	0.00376619	0.0036368	0.00386341	0.00427542	0.00384275	0.00397624	0.00363462	0.00402671	0.875021	0.953388	0.869179	0.327104	0.782462	0.827971	0.265677	0.831497	0.823168	0.185591	0.309147	0.716954	0.720424	0.847012	0.287668	0.620353	0.806232	0.95755
cg14527108	7	27144854	1237	0.0026803	0.00175012	-0.00232076	0.00118259	0.00091723	-0.000755651	0.00232055	-0.0022588	-0.00183658	-0.00284625	-0.00207984	0.00133415	-0.000184857	-0.000462377	-0.00201796	-0.00368836	0.00103993	-0.00336861	0.00438347	0.00467714	0.00450259	0.00379764	0.00428165	0.00417355	0.00423884	0.00452297	0.00432697	0.00384407	0.00377386	0.00386008	0.00402166	0.00426997	0.00418498	0.00426011	0.00401521	0.004169	0.540899	0.708267	0.606254	0.755496	0.830373	0.856323	0.58407	0.617493	0.671238	0.459041	0.581554	0.729622	0.963338	0.913769	0.629671	0.386605	0.795636	0.419083
cg12538674	7	27145972	1237	0.00494836	-0.00403164	0.00283393	0.00233929	0.00410371	-0.00196511	-0.00571436	0.00982952	0.00252834	0.00014656	-0.00628559	-0.0061	-0.0061951	0.000621828	-0.00545266	0.00448044	-0.00378756	-1.69285e-05	0.00415167	0.00455281	0.00387455	0.00362104	0.00410783	0.0039182	0.00388769	0.00426875	0.00411792	0.0037698	0.00360839	0.003662	0.00394689	0.00402046	0.0041455	0.00401429	0.00411805	0.00394357	0.233301	0.375871	0.464522	0.518261	0.317796	0.615995	0.1416	0.0212974	0.539226	0.968988	0.0815197	0.0957619	0.116505	0.877085	0.188402	0.264369	0.357706	0.996575
cg03308399	7	27146237	1237	-0.00971964	-0.00133995	-0.00264932	-0.000682933	-0.00191867	-0.0084646	0.00919228	-0.00145705	0.00230764	-0.00415226	-0.00454746	0.00751756	0.00500744	-0.00301763	-0.000305979	0.00249163	0.000731942	0.00604492	0.00436154	0.00463384	0.00460701	0.00368545	0.00415597	0.00438065	0.00376307	0.0043758	0.00419613	0.00367643	0.00420274	0.00392589	0.00411547	0.00434496	0.0041446	0.00400699	0.00405552	0.00414279	0.0258478	0.772454	0.565248	0.852989	0.644321	0.053326	0.0145754	0.739151	0.582357	0.258717	0.279242	0.0555092	0.223705	0.487362	0.941149	0.534059	0.856775	0.144526
cg01964852	7	27146262	1237	0.00348256	0.00225589	-0.00104372	0.00323847	0.00429638	0.00151411	-0.00143308	-0.00544955	-0.00122419	-0.00476562	-0.00413915	-0.00430742	0.00123836	0.00111368	0.00179984	-0.00253924	-0.000453427	-0.00296754	0.00511731	0.00525807	0.00496853	0.0043037	0.00518363	0.0052576	0.00487829	0.00521266	0.00532083	0.00438205	0.00436524	0.00458546	0.00455089	0.00511687	0.00469043	0.00454186	0.00462701	0.0047849	0.496159	0.667899	0.833616	0.45176	0.407197	0.773358	0.768937	0.295817	0.818033	0.276802	0.343025	0.347543	0.785535	0.827703	0.701181	0.57611	0.921936	0.535134
cg05109569	7	27146430	1237	0.00716884	0.000201444	0.00210773	0.00621141	0.00452348	0.00264125	0.00204892	-0.00249618	-0.0030187	-0.00669232	-0.0023596	-0.00284616	-0.00336341	0.00320407	-0.00438652	-0.0078717	-0.000673128	-0.00504935	0.00644863	0.00659085	0.00652045	0.00533464	0.00630469	0.00609531	0.00617953	0.00653943	0.00651873	0.00567558	0.00556616	0.00577172	0.00546651	0.00636826	0.00599156	0.00600399	0.00569511	0.00604081	0.266274	0.975617	0.746507	0.24428	0.473079	0.664779	0.740217	0.702676	0.643306	0.238341	0.671625	0.621926	0.538372	0.614873	0.464098	0.189832	0.905914	0.403226
cg14216068	7	27146445	1237	0.000540295	0.00412175	0.00767517	0.00262097	-0.00188548	-0.00207189	0.00376973	-0.00313164	-0.00370419	-0.00259522	-0.000590944	-9.92539e-05	0.000558279	0.00172619	-0.0074136	-0.00447588	4.71979e-05	-0.00149739	0.0040973	0.00463477	0.00431877	0.00374974	0.00415399	0.0043779	0.00399406	0.00451044	0.00410581	0.00355826	0.00368297	0.00381152	0.00387799	0.00413882	0.00388998	0.00393801	0.00366752	0.0040169	0.89509	0.373836	0.0755409	0.484568	0.649904	0.636026	0.345255	0.487489	0.36696	0.465787	0.872524	0.979225	0.885531	0.676625	0.0566735	0.255712	0.989732	0.709318
cg01175550	7	27147206	1237	0.00269788	-0.000188476	0.00110706	0.0020586	0.00227859	-0.00187115	0.00296061	-0.00182031	-0.0032816	-0.00347383	-0.00469754	-0.000834571	0.000115697	0.00106551	-0.00394647	-0.00405846	0.000235681	-0.000942029	0.00518278	0.00528295	0.00523146	0.00444871	0.00514562	0.00502467	0.00490844	0.00515769	0.00506618	0.00451032	0.00451096	0.00465248	0.00467578	0.00512002	0.00488154	0.00507109	0.00477744	0.00497882	0.602682	0.97154	0.832407	0.64355	0.657895	0.7096	0.546397	0.72414	0.517149	0.441184	0.297707	0.857638	0.980259	0.835146	0.418833	0.423529	0.960655	0.84993
cg07153966	7	27147590	1237	-0.00674873	-0.00325327	0.000771294	0.00108475	-0.00207723	-0.0069378	0.00945463	-0.00494928	0.000941117	-0.00397658	-0.00433449	0.00465936	0.00430459	-0.00227568	2.25512e-05	0.00296631	-0.00102508	0.00437863	0.00387109	0.00438081	0.00404247	0.0034261	0.00389006	0.00430688	0.00346342	0.00411965	0.00370962	0.00343238	0.00394261	0.00366811	0.00381323	0.00397517	0.00383158	0.00391378	0.00394696	0.0038532	0.0812692	0.457712	0.848684	0.751536	0.593353	0.107209	0.00633623	0.229603	0.79973	0.24664	0.271595	0.204001	0.258958	0.567001	0.995304	0.448503	0.795084	0.255804
cg07522913	7	27150403	1237	0.00294911	0.00156152	0.00128132	0.00488081	2.93992e-05	-0.000913575	0.000827839	-0.00233733	-0.00322142	-0.00475718	-0.00217597	-0.000230907	-0.000740637	-0.000375123	-0.00255359	-0.0054994	0.00126227	-0.0037787	0.0039923	0.00422319	0.00416639	0.00353249	0.0039879	0.00390212	0.00384216	0.00412542	0.00393774	0.00359551	0.00353465	0.0036513	0.00378296	0.00403575	0.00386169	0.00394652	0.00365341	0.00384585	0.46009	0.711569	0.758434	0.167067	0.994118	0.81489	0.829407	0.571009	0.413306	0.185806	0.53815	0.949576	0.844781	0.925943	0.508445	0.163475	0.729714	0.325834
cg02693607	7	27150598	1237	-0.00137511	0.00285228	-0.00339307	0.00547655	0.000358309	0.00141005	0.00683242	-0.00321604	-0.00235398	-0.00753289	-0.00234426	-0.00135133	0.0025783	0.00299871	-0.00208963	-0.0081588	0.00161446	-0.00416201	0.00599123	0.00610693	0.00603589	0.00503614	0.00604247	0.0056736	0.00582587	0.00602426	0.00604837	0.00520326	0.00528754	0.00522837	0.00549703	0.00582878	0.00555688	0.00556473	0.00557412	0.00556745	0.818464	0.64046	0.574015	0.276838	0.952714	0.803726	0.240887	0.593446	0.697133	0.147694	0.657509	0.796051	0.639044	0.606926	0.706885	0.142604	0.772096	0.454725
cg25768734	7	27152583	1237	-0.00156055	0.00658245	0.00855595	0.00380009	-0.000676759	-0.00500416	-0.00147699	-0.00409969	-0.00346072	-0.000303327	-0.00100068	0.00225975	0.00279345	-0.00374643	-0.007756	0.000971134	-0.00168885	-0.00264895	0.00509066	0.00552559	0.00486688	0.00424614	0.00475623	0.00505255	0.00459873	0.00532825	0.00524787	0.00418147	0.00439213	0.00468136	0.00441449	0.00503878	0.00486688	0.00475742	0.00448092	0.00484823	0.759184	0.233549	0.0787485	0.370813	0.886852	0.321968	0.748079	0.441641	0.509606	0.942172	0.819774	0.6293	0.52687	0.457168	0.111019	0.838252	0.70625	0.584808
cg01301319	7	27153580	1233	-0.00196101	0.00143704	0.00545218	0.00127251	-0.00375394	-0.00915162	0.00118167	-0.00140267	-0.00276472	0.00309085	0.00127983	0.00648596	0.000113261	-0.00531154	-0.00318421	0.00355134	0.000432923	0.00572844	0.00388555	0.00416495	0.00411542	0.00351941	0.00401507	0.0039719	0.00381728	0.00393535	0.0038599	0.00341166	0.00340105	0.00350504	0.00358648	0.00383604	0.00377374	0.00368977	0.00370347	0.00367572	0.613774	0.73007	0.185232	0.717674	0.349808	0.0212176	0.756896	0.72152	0.473826	0.364953	0.706691	0.0642459	0.974807	0.166162	0.398792	0.335807	0.906942	0.119126
cg22962123	7	27153605	1237	0.00411199	0.00325802	0.00232442	0.00303398	0.00305033	-0.000627331	0.000223576	-0.00405432	-0.00412305	-0.00431349	-0.00429284	-0.00156104	-0.002539	-0.000340993	-0.00339661	-0.00384272	0.000459231	-0.00461111	0.00499925	0.00513518	0.00515346	0.00439587	0.00500753	0.00502149	0.00487089	0.00510575	0.00492084	0.00453446	0.00441101	0.00457846	0.00460403	0.00491016	0.00475892	0.0048988	0.0046475	0.00480353	0.41078	0.525787	0.65196	0.490075	0.542425	0.90058	0.96339	0.427155	0.4021	0.341468	0.330449	0.733139	0.581309	0.944634	0.47539	0.432793	0.921287	0.337085
cg13172549	7	27153636	1236	-0.0108894	-0.00243085	-0.00245209	0.000766173	0.00154577	-0.00447695	0.0120672	-0.00336887	-0.000268217	-0.00566358	-0.0033613	0.00631208	0.00305633	-0.00359016	-0.00102466	0.00119901	-0.00162574	0.00432565	0.00375884	0.00426866	0.00405322	0.00334112	0.0036786	0.0040735	0.00341672	0.00386343	0.00369822	0.00324931	0.00378512	0.00359628	0.00357157	0.00383648	0.00364833	0.00359013	0.00373946	0.00356809	0.00376739	0.569041	0.545197	0.818623	0.674334	0.27175	0.000412716	0.383214	0.942183	0.0813323	0.374525	0.0792307	0.392142	0.349378	0.778819	0.738399	0.663741	0.225392
cg08101036	7	27153655	1237	0.00664886	0.0018559	0.00347031	0.00804901	0.0036351	0.00140895	0.00405455	-0.00495699	-0.00743784	-0.0115949	-0.00554762	-0.00394259	-0.00138288	0.0011896	-0.00696868	-0.00825007	-0.00177417	-0.00485552	0.00688555	0.0071488	0.00699573	0.00599429	0.00684291	0.0067337	0.0066297	0.00701582	0.00691884	0.00621357	0.00596026	0.00612769	0.00613635	0.00680949	0.00652652	0.00668331	0.00631584	0.00667665	0.334232	0.795165	0.619851	0.179344	0.595266	0.834262	0.540819	0.479849	0.282369	0.062032	0.351974	0.519961	0.8217	0.861318	0.285635	0.217043	0.778781	0.46708
cg00921266	7	27153663	1236	0.00419283	0.00104395	0.001635	0.00604459	0.00295686	0.000736867	0.00431362	-0.00241307	-0.000341123	-0.007676	-0.00240369	-0.00207752	-0.000108409	0.00414928	-0.00308869	-0.00673946	-0.002158	-0.00548868	0.00480928	0.00483473	0.00526705	0.00418898	0.00488447	0.00473134	0.00468859	0.00479964	0.00487785	0.00414957	0.00404098	0.00424927	0.00444218	0.00485231	0.00460019	0.00471704	0.00437745	0.00444879	0.383306	0.829045	0.756242	0.149028	0.54494	0.876237	0.35756	0.615132	0.944247	0.0643382	0.551958	0.624904	0.98053	0.392488	0.501948	0.153076	0.622027	0.217298
cg07061298	7	27153847	1237	-0.00655657	-0.00185958	0.00137204	0.00035199	-0.00212671	-0.00392235	0.00475416	0.00127646	0.00333242	0.00198584	0.00157417	0.002471	0.00146282	-0.00629476	0.000408665	0.00572078	0.00135896	0.0050155	0.00465933	0.00485644	0.00471042	0.00405218	0.00448178	0.0044319	0.00452504	0.00470998	0.00473808	0.00406421	0.00395602	0.0040704	0.00419899	0.00452956	0.004402	0.00435033	0.00422304	0.00436675	0.15937	0.701786	0.77084	0.930779	0.635127	0.376143	0.293426	0.786383	0.481852	0.625114	0.690691	0.543806	0.72756	0.164618	0.926034	0.188503	0.747607	0.250734
cg07942135	7	27154262	1236	0.000164721	-0.00091114	0.00668735	0.000939099	-0.00216009	-0.00281869	0.000659755	1.1594e-05	-0.000978995	0.0035063	0.000913344	0.000711536	-0.00394018	-0.00688525	-0.00628907	0.00326601	-0.00125866	0.00328427	0.00423468	0.00434064	0.00427329	0.00364299	0.00414123	0.00432759	0.00417995	0.00429084	0.00428133	0.00370932	0.00370389	0.00371032	0.00377906	0.00410607	0.00414557	0.00394882	0.00369735	0.00404094	0.968972	0.833738	0.117602	0.796575	0.601945	0.514832	0.874584	0.997844	0.819128	0.344522	0.805225	0.847921	0.297117	0.0935721	0.129253	0.408189	0.733538	0.416362
cg07917150	7	27154264	1237	-0.00536206	-0.00131164	0.00334988	0.00124249	-0.00363522	-0.00672947	0.00283806	0.000333668	0.00108603	0.00233877	0.00144895	0.00559668	0.00195754	-0.00583865	-0.00146802	0.00394942	0.00164091	0.0070631	0.00417915	0.00439862	0.00411829	0.00365795	0.00394508	0.00406244	0.00404049	0.00427715	0.00424372	0.00366297	0.00350132	0.00369454	0.00371035	0.00415497	0.00380646	0.0040221	0.00368182	0.00398459	0.199475	0.765556	0.41598	0.734106	0.356811	0.0976188	0.482426	0.937819	0.798016	0.523154	0.679	0.129811	0.597785	0.159956	0.699745	0.326134	0.65583	0.0762948
cg10794257	7	27154305	1237	0.00419435	0.00205858	0.000489118	0.00145961	-0.0005212	-0.000956747	0.00186684	-0.00361719	-0.00361928	-0.00426	-0.00079483	0.000459279	-0.000105876	-0.00126302	-0.00391136	-0.0018765	0.000739014	-0.00188128	0.003981	0.00415967	0.00409898	0.00348501	0.00390229	0.00382262	0.00382545	0.00399265	0.00399144	0.0034894	0.00348341	0.00357017	0.00364493	0.00391739	0.00364287	0.00382224	0.00364932	0.00373382	0.29207	0.620678	0.905016	0.675344	0.893749	0.802367	0.625546	0.364956	0.364534	0.222146	0.81951	0.89764	0.976827	0.74714	0.282956	0.623468	0.83952	0.614368
cg08164294	7	27154387	1237	0.00283161	0.00703981	0.00066091	0.00223272	-0.00139304	0.000184749	0.00276205	-0.00421411	-0.00197224	-0.00618428	-0.00146592	-0.00244488	0.00103908	0.00312276	0.000586913	-0.00782927	0.00216498	-0.00735222	0.0060463	0.00634081	0.00613753	0.00512262	0.00605166	0.00574931	0.0058906	0.00627272	0.0062465	0.00549665	0.00528303	0.00542554	0.00540584	0.00601706	0.00578242	0.00585611	0.00560785	0.00578116	0.639554	0.266897	0.914247	0.662943	0.817943	0.974365	0.639148	0.501701	0.752203	0.260547	0.781414	0.65226	0.847574	0.603771	0.919154	0.181242	0.69945	0.20346
cg00899400	7	27154537	1237	0.0028021	0.00246407	0.00457988	0.00851619	-0.00217206	0.00570878	-0.00134558	0.00230316	-0.00285943	-0.0092797	-0.00154596	-0.00204665	0.00328402	0.00195654	-0.00536459	-0.00465977	-0.00138402	-0.00464196	0.00524789	0.00573473	0.0054	0.00504463	0.00540933	0.0053826	0.00513486	0.0053308	0.00546735	0.00505169	0.00472758	0.0046339	0.00487593	0.00533617	0.00506901	0.0048758	0.00477737	0.00501214	0.593377	0.667431	0.396368	0.0913785	0.688023	0.288872	0.793284	0.665706	0.600974	0.0662171	0.743662	0.658729	0.500619	0.713876	0.289914	0.339227	0.772043	0.354372
cg03650946	7	27154562	1237	-0.00893841	0.00122585	0.00610993	0.00524543	-0.00365602	-0.00462711	0.00933276	-0.00252699	0.000314144	-0.00825683	-0.00261479	0.00351045	0.00176022	-0.00372962	-0.00622101	-0.00154948	0.00108014	0.00278916	0.00392323	0.00429394	0.00414994	0.00348999	0.0037772	0.00406946	0.00345973	0.0038491	0.00385285	0.00340795	0.00369128	0.00363341	0.00360635	0.00373876	0.0037821	0.00354621	0.00364679	0.0036414	0.022707	0.775274	0.140942	0.132841	0.333086	0.255525	0.00698544	0.511492	0.935016	0.0154007	0.478717	0.333964	0.625486	0.318495	0.0999996	0.662156	0.767084	0.443701
cg21556281	7	27154720	1230	-0.00221142	-0.00319472	0.00485056	0.00363804	0.00257722	-0.00758926	0.00102494	0.00434629	-0.00116622	-0.0018879	-0.00575117	0.00438231	-0.000613264	-0.00645855	-0.000159438	0.00120357	0.0029402	0.0036713	0.00461694	0.00469863	0.00428839	0.00364321	0.0041184	0.00424973	0.00442855	0.00467048	0.00416956	0.00403146	0.00411573	0.00419325	0.00432027	0.00449731	0.00418093	0.00404534	0.00433388	0.0041748	0.631952	0.496551	0.258017	0.317998	0.531458	0.0741279	0.816974	0.352067	0.779709	0.639576	0.162304	0.295983	0.887119	0.150976	0.96958	0.766068	0.497504	0.379187
cg16644023	7	27154845	1236	-0.0014482	-0.00236859	0.00284527	0.00151749	0.00306722	0.0046779	0.00185133	0.000706947	-5.8279e-06	0.00140461	0.000706044	-0.0110271	0.000490695	-0.00118561	-0.00537449	0.00140299	-0.00189649	0.00680075	0.00449521	0.00487139	0.00474654	0.00401711	0.00459985	0.00484329	0.00397299	0.00468592	0.00416657	0.00405863	0.00410369	0.0042886	0.00446271	0.00508935	0.00473116	0.00405946	0.00433524	0.00454399	0.747328	0.626808	0.548879	0.705611	0.504894	0.334119	0.641229	0.880081	0.998884	0.729283	0.863397	0.0101328	0.912446	0.815794	0.255966	0.729636	0.661778	0.134486
cg15982700	7	27154911	1237	0.00533627	-0.00199384	0.00877202	0.00631673	-0.00541758	-0.010763	-0.00140042	-0.000869441	-0.00577847	-0.00668009	0.000510596	0.0139138	-0.00376197	0.00343479	-0.00405928	-0.00877955	0.00125529	0.000221375	0.00399812	0.00446613	0.00386839	0.00366799	0.00431213	0.00417252	0.00384683	0.00430402	0.00399268	0.00349617	0.00351245	0.00377527	0.00374434	0.00430377	0.0037207	0.00392381	0.0038772	0.00394221	0.181976	0.655282	0.0233529	0.0850467	0.208986	0.00989472	0.715824	0.839911	0.147822	0.0560449	0.884421	0.000228243	0.315037	0.424818	0.275274	0.0252532	0.746117	0.955218
cg00318947	7	27154914	1236	0.00524525	0.00338172	0.00335627	0.00494703	0.00148578	-0.0018277	0.00148003	-0.00159525	-0.00234031	-0.00711587	-0.00429782	0.000897458	-0.00290489	0.00122715	-0.0035284	-0.00460815	0.000143853	-0.00476523	0.00520106	0.00534582	0.00528169	0.00449493	0.00514243	0.00507943	0.00496658	0.00513749	0.00508159	0.00455013	0.00441078	0.00457495	0.00445972	0.00508568	0.0048606	0.00495078	0.00482479	0.00489128	0.313216	0.527001	0.525132	0.271079	0.772639	0.718979	0.765705	0.756171	0.645123	0.117845	0.329863	0.844479	0.514814	0.809326	0.467889	0.351961	0.976214	0.329943
cg16748008	7	27155002	1237	0.000142797	0.0010186	-0.00100523	0.000961515	-0.00119674	-0.00431876	0.00269435	-0.00632208	-0.00291532	-0.00486758	-0.00281072	0.00413802	-0.0024902	8.23361e-05	-0.000358807	-0.00340915	0.0031972	-0.00342964	0.0041309	0.00430944	0.00425021	0.00342327	0.00401271	0.00393325	0.00384624	0.00406728	0.00399147	0.00367104	0.00353406	0.00362584	0.00379258	0.00414205	0.0038407	0.0039751	0.00368754	0.00392405	0.972424	0.81315	0.813034	0.778805	0.765522	0.272199	0.483605	0.120095	0.465154	0.184859	0.426425	0.253763	0.51144	0.984141	0.925568	0.391098	0.385927	0.382116
cg16406967	7	27155036	1237	0.00840851	0.00268607	-0.000671742	0.00067432	0.0038906	-0.00296725	-0.000723073	0.000239087	-0.00280387	-0.00749246	-0.00660228	-0.000407522	-0.00353022	-0.000137793	-0.00509952	-0.00167221	0.00287986	-0.00216472	0.00509455	0.00475295	0.00509117	0.00468596	0.0049141	0.00467005	0.00494196	0.00496477	0.00520569	0.00458578	0.0042375	0.00438308	0.00468298	0.00474601	0.00480319	0.00495806	0.00463865	0.00473553	0.0988427	0.57198	0.89503	0.885578	0.428523	0.525182	0.883674	0.961591	0.590152	0.102291	0.119219	0.925923	0.450945	0.976838	0.288374	0.735912	0.534705	0.647583
cg18680977	7	27155039	1237	0.00381516	0.00296682	0.00540326	0.00235091	-0.000371236	-0.000987123	0.00497598	-0.00464352	-0.00208039	-0.00242259	-0.00366853	5.68428e-05	-0.00217418	0.000579123	-0.00561821	-0.00654926	0.000377803	-0.000358086	0.003941	0.00406259	0.00413662	0.00354943	0.00393747	0.00377217	0.00369244	0.00417973	0.00397184	0.00340929	0.00345769	0.00350835	0.00374065	0.0039193	0.00375738	0.00387463	0.00375733	0.00369952	0.33301	0.46522	0.191484	0.507756	0.924885	0.793564	0.177784	0.266585	0.600428	0.477341	0.2887	0.987073	0.561085	0.882531	0.13485	0.0909718	0.919907	0.922891
cg04351734	7	27155173	1237	0.00524725	0.000642437	0.0021573	0.00348694	0.00565704	0.000908303	0.0028639	-0.00447529	-0.00285503	-0.00309166	-0.00574349	-0.00251713	-0.00334614	0.00255116	-0.00271097	-0.000984943	-0.00356599	-0.00497447	0.00578259	0.00612409	0.00614075	0.00501922	0.00572771	0.00573238	0.00556474	0.0057946	0.00600701	0.0049846	0.00513041	0.00527042	0.00531698	0.00573613	0.00559599	0.00563275	0.0053458	0.00567563	0.364183	0.916453	0.725356	0.487232	0.323319	0.874101	0.606797	0.439925	0.634585	0.535098	0.262927	0.632938	0.529133	0.656499	0.628068	0.86119	0.504731	0.380779
cg22798849	7	27155234	1237	0.00297795	0.00114914	0.0137179	0.00738634	0.00319211	0.000419587	0.00146948	0.0014061	-0.0063571	0.000678259	-0.00282153	0.0038796	-0.00259266	-0.00442706	-0.0099082	-0.00270281	0.00143587	-0.00340723	0.00543323	0.0062171	0.00563096	0.004919	0.00592076	0.0055355	0.00496998	0.00525446	0.00526303	0.00476174	0.00487151	0.00523405	0.00529014	0.00539218	0.00501721	0.00490755	0.00516882	0.00515565	0.583623	0.853358	0.0148446	0.133202	0.589791	0.939579	0.767482	0.789007	0.227094	0.886733	0.562461	0.458557	0.624069	0.411638	0.0482862	0.581809	0.781169	0.508694
cg19999161	7	27155358	1237	0.00691085	0.00133264	0.00126465	0.00533323	0.00363322	0.000188467	0.000416943	-0.00358919	-0.00389833	-0.00566441	-0.00464187	0.00151199	-0.00123063	0.00432711	-0.00361812	-0.00516211	-0.000420569	-0.00413941	0.00605745	0.00632929	0.00617481	0.00528614	0.00588831	0.00580577	0.00593769	0.00612714	0.00588585	0.00531547	0.00519725	0.0053149	0.0053886	0.00592218	0.00565739	0.00579443	0.00534637	0.00562688	0.253918	0.833237	0.837723	0.313019	0.53722	0.974104	0.944019	0.55802	0.507765	0.286584	0.371782	0.776042	0.819353	0.464985	0.522473	0.372997	0.9373	0.461944
cg21134232	7	27155548	1237	0.00434995	0.000903371	0.000421165	0.00461633	0.00376597	-0.00408835	0.00645741	-0.00595375	-0.00361548	-0.00738583	-0.004567	0.00138663	-0.00208443	-0.00280185	-0.00523249	-0.00248913	-0.00157177	-0.00078913	0.00463756	0.00432154	0.00443796	0.00396159	0.00432303	0.00410262	0.00397717	0.00465126	0.00446778	0.00407242	0.00380427	0.00419558	0.00421379	0.00405816	0.00421814	0.00398344	0.00377087	0.0039045	0.348253	0.834418	0.924394	0.243909	0.383677	0.318996	0.104457	0.200535	0.418381	0.0697362	0.229947	0.741024	0.620834	0.489928	0.2148	0.532057	0.676811	0.839833
cg02627455	7	27157818	1237	0.0037933	0.00434591	-0.000106409	0.00491704	-0.00115826	0.00193278	0.0039903	-0.00533318	-0.000845674	-0.00773814	-0.00102582	-0.00561367	0.000158947	0.00331257	-0.00433065	-0.0058892	0.000652529	-0.00270858	0.00572128	0.0059542	0.00588164	0.00474475	0.0056474	0.00564195	0.00550708	0.00574725	0.00588199	0.00495219	0.00496769	0.00502186	0.00508889	0.00557604	0.00541941	0.00536084	0.00527085	0.00537774	0.50732	0.465457	0.985566	0.300056	0.837497	0.73192	0.468712	0.353432	0.885679	0.118154	0.836402	0.263632	0.975083	0.552463	0.424232	0.27196	0.901474	0.614496
cg12305431	7	27157855	1237	0.00329884	0.00196074	0.00114234	0.000534105	-0.000831344	-9.33661e-05	0.00426812	-0.00258721	-0.00580306	-0.0064675	-0.00281137	-0.000262632	-0.00112074	0.00159058	-0.00132078	-0.0045296	0.00180545	-0.00688433	0.00528172	0.00547702	0.00535644	0.00452989	0.00529827	0.00509936	0.00508544	0.00530771	0.00527572	0.00468744	0.00459084	0.00472209	0.00469676	0.00514947	0.00505938	0.00503507	0.00483632	0.00499709	0.532249	0.720347	0.83112	0.906141	0.875317	0.985392	0.40131	0.625944	0.271352	0.167663	0.540283	0.955646	0.811401	0.757411	0.79405	0.368328	0.708916	0.168306
cg01820751	7	27162051	1237	0.00797545	0.000535663	-0.00306002	0.0040249	-0.000399191	3.44951e-05	0.00219651	-0.00261938	-0.000517382	-0.00549518	-0.00150503	-0.00120593	-0.00450596	0.00745928	-0.000135222	-0.00646249	0.00314218	-0.0029411	0.00575436	0.00586342	0.00596467	0.00496629	0.00576613	0.00573173	0.00557873	0.00580216	0.0058474	0.00512405	0.00496466	0.00511647	0.00537259	0.00569914	0.00560768	0.00550929	0.00527732	0.00541142	0.165752	0.927209	0.607935	0.417686	0.944806	0.995198	0.693781	0.651666	0.929495	0.283527	0.761777	0.813669	0.401641	0.190587	0.980762	0.240789	0.551568	0.586786
cg26297005	7	27162090	1237	0.00404413	0.00630478	0.00641235	0.00487812	0.00142102	9.43493e-05	-0.00247798	-0.00310374	-0.00124803	-0.00398989	-0.00239909	-0.00167523	0.00287223	-0.000977688	-0.00833561	-0.00487786	-0.00431648	-0.00387446	0.00420282	0.00449221	0.00431825	0.00357135	0.0040928	0.00399234	0.00400622	0.00423278	0.00428321	0.00373596	0.00372543	0.00368438	0.00397849	0.00396957	0.00399635	0.00409632	0.00411402	0.00410197	0.335929	0.160471	0.13756	0.17197	0.72844	0.981146	0.536224	0.463399	0.770763	0.285534	0.519592	0.649338	0.470331	0.805453	0.0369962	0.233736	0.294081	0.344896
cg04778178	7	27162294	1236	0.00335709	-0.00078681	0.000183737	0.00386912	0.00107579	0.000362285	0.00123816	-0.00183532	-0.000558187	-0.00508541	-0.00323041	-0.00295398	0.000713933	0.0011003	-0.00131016	-0.0038129	0.000546633	-0.00182018	0.00399833	0.00434541	0.00433847	0.00352675	0.0041391	0.00400092	0.00392849	0.00412246	0.00410563	0.0035278	0.00357496	0.00367852	0.00364019	0.0040993	0.00403011	0.00404973	0.00387986	0.0038446	0.40112	0.856315	0.966219	0.272606	0.794933	0.92785	0.75263	0.656175	0.891856	0.149436	0.366196	0.421955	0.844512	0.788383	0.745112	0.34644	0.887957	0.6359
cg03483713	7	27162766	1237	-0.0046027	-0.00321777	0.00242154	0.00544993	-0.00485133	-0.00187053	0.0083539	-0.00424002	-0.00179304	-0.0109941	-0.0032665	0.00769772	0.00457762	-0.00538835	-0.00290784	0.000468693	7.91624e-05	0.00927115	0.00512457	0.00585249	0.00536545	0.00429119	0.00539237	0.00526303	0.00488821	0.00549493	0.00502537	0.00459401	0.00466393	0.0049209	0.00505027	0.00520382	0.00518377	0.00486173	0.00517876	0.00535111	0.369098	0.582448	0.651758	0.204074	0.368298	0.722284	0.0874528	0.440338	0.721243	0.0167047	0.483693	0.11775	0.364719	0.300454	0.574831	0.923199	0.987804	0.0831727
cg19240213	7	27163095	1237	0.00624836	-0.00280886	0.00532352	0.00706815	-0.00400469	-0.00348761	-0.00321822	0.00128163	-0.000856257	-0.00362204	0.000214658	-0.000472601	-0.000614977	-0.000638049	-0.00480259	-0.00357675	0.0116887	-0.00104531	0.00427876	0.00491864	0.00432246	0.00387751	0.00422443	0.00430692	0.00400795	0.00453036	0.00426381	0.0038779	0.00388671	0.00380138	0.00415779	0.00432395	0.00423131	0.00433485	0.00392841	0.00417647	0.144202	0.567955	0.2181	0.0683253	0.343138	0.418073	0.421998	0.777255	0.840839	0.350293	0.955956	0.901059	0.882414	0.882689	0.25637	0.409306	0.00292591	0.802366
cg03331474	7	27163331	1236	0.00360237	0.00305354	0.00376748	0.00257431	0.000849549	-0.00189754	0.00133585	-0.00374555	-0.00449149	-0.00493232	-0.00383225	-0.000117013	0.000301328	0.000563209	-0.00432381	-0.00276088	0.00172809	-0.00258922	0.00467176	0.00498064	0.00475884	0.00411372	0.0046011	0.00447885	0.00449985	0.00476302	0.00474161	0.00429562	0.00408529	0.00416871	0.00409813	0.00469241	0.00441706	0.00446036	0.00424648	0.00444722	0.44065	0.539822	0.428546	0.531456	0.853511	0.671809	0.76657	0.431644	0.343511	0.250878	0.348214	0.977607	0.941386	0.904463	0.327635	0.535929	0.684048	0.560425
cg24360871	7	27163929	1237	0.00283863	0.00191591	0.00238754	0.00337679	0.0016955	-0.0018812	0.00290531	-0.00492875	-0.00546007	-0.005781	-0.00492584	-0.000241529	-0.0014344	-0.000373138	-0.00324147	-0.00466162	0.00119071	-0.00145043	0.00429402	0.00445094	0.00446812	0.00372849	0.00428047	0.00419271	0.0042037	0.00434918	0.00435216	0.00392059	0.00378649	0.00384532	0.00398775	0.00426732	0.00404061	0.00418808	0.00404004	0.00414874	0.50857	0.666869	0.5931	0.365109	0.69203	0.65366	0.489483	0.257105	0.209636	0.140341	0.193293	0.949917	0.719071	0.930321	0.422424	0.265678	0.768202	0.726634
cg14573448	7	27165187	1237	0.0058706	0.00590467	0.00213393	0.000927813	0.0021185	0.00253004	-4.91154e-05	-0.004435	-0.00387589	-0.00433875	-0.00450751	-0.00248925	-0.00228917	-0.00194187	-0.00356153	-0.00457555	0.000638267	-0.00511351	0.0053522	0.00548112	0.00527035	0.00444041	0.005125	0.00505095	0.00524675	0.00532286	0.00528766	0.0045677	0.00453458	0.00471196	0.00488775	0.00498049	0.00484281	0.00498415	0.0047806	0.00503369	0.272703	0.281358	0.685556	0.834489	0.679338	0.616439	0.992531	0.404733	0.463554	0.342176	0.320208	0.597303	0.639535	0.696613	0.462079	0.358609	0.893789	0.309698
cg12923919	7	27166760	1237	0.00220806	0.00114893	0.00105813	0.00508011	0.00052139	-0.00314228	0.00535758	-0.00202954	-0.00141263	-0.00793612	-0.00369338	-0.000429289	-7.29124e-05	-0.00165845	-0.00337528	-0.00714027	0.00207764	-0.00436334	0.00475275	0.00489357	0.00487868	0.00409996	0.00473772	0.00444971	0.00456042	0.00487825	0.00475802	0.00430587	0.00415269	0.00413929	0.00416482	0.00460324	0.00435105	0.00441028	0.00427874	0.00445129	0.642229	0.814377	0.828296	0.215322	0.912369	0.480078	0.240075	0.677382	0.766548	0.065315	0.373791	0.917399	0.986032	0.718639	0.437902	0.105446	0.627269	0.326967
cg11267546	7	27167828	1237	0.00189627	0.00130975	-0.00247951	0.00132643	0.00152842	0.00138322	0.000480999	-0.003718	-0.00201499	-0.00400914	-0.00429728	-0.00223968	-0.000300595	0.000964186	0.000133807	-0.00145984	0.000737257	-0.00334643	0.00449721	0.00469534	0.00464682	0.00398756	0.00449746	0.00447178	0.00432503	0.00459257	0.00448438	0.00406171	0.00392414	0.00418387	0.0042157	0.00448809	0.00423125	0.00439609	0.00422644	0.00445786	0.673277	0.780285	0.593623	0.739405	0.733977	0.757076	0.911448	0.418189	0.653189	0.323614	0.273479	0.592433	0.943156	0.829898	0.974772	0.739832	0.86152	0.452845
cg09574499	7	27168962	1237	0.0046627	0.000666023	0.00473978	0.00329085	0.00148672	0.00259579	-0.000643677	0.0026756	-0.00307828	-0.00689035	-1.51112e-05	-0.00116108	-0.00154161	0.000694857	-0.000878685	-0.0013944	-0.00332071	-0.00447155	0.00470259	0.00507428	0.00451047	0.00420274	0.0043332	0.00456529	0.00428585	0.00477793	0.00469003	0.00390553	0.00391426	0.00411189	0.00428363	0.00464848	0.00431506	0.00439577	0.00408051	0.00445177	0.321433	0.895574	0.293333	0.433613	0.731523	0.569633	0.880617	0.575485	0.511602	0.0776889	0.99692	0.777658	0.718934	0.881175	0.838641	0.751081	0.41576	0.315165
cg14042889	7	27169208	1234	0.00734358	0.00146545	0.00585628	0.00177099	0.000915297	0.000229865	-0.00194362	-0.000432318	-0.000885788	-0.00345022	0.00093138	-0.00455934	-0.00150812	0.00496084	-0.00420553	-0.000780795	-5.03033e-05	-0.00268547	0.0043141	0.00464081	0.00438997	0.00364015	0.0043183	0.00410864	0.00402362	0.00443796	0.00435112	0.00376271	0.003643	0.00393907	0.0038893	0.00420367	0.0040178	0.0040621	0.00387304	0.00410218	0.0887129	0.752174	0.1822	0.626602	0.83214	0.955384	0.629058	0.922398	0.838684	0.359169	0.798211	0.247083	0.698192	0.237952	0.295226	0.847574	0.989637	0.512697
cg17132446	7	27169342	1237	-0.00879963	-0.000624623	0.000878943	0.00356847	0.000526305	-0.00250136	0.00882454	-0.0027617	0.00432258	-0.00622711	-0.000625991	0.00495297	0.00642775	-0.00784967	-0.00366122	0.000793918	-0.000225618	0.00411998	0.003707	0.00413816	0.00387874	0.00329242	0.00370137	0.00397179	0.0033779	0.0037937	0.00352346	0.00316246	0.00328708	0.00352419	0.00362164	0.00378556	0.00371985	0.00348923	0.00360533	0.00340937	0.0176067	0.880021	0.820731	0.278433	0.886928	0.528838	0.00898998	0.466632	0.219897	0.0489445	0.848965	0.159897	0.0759283	0.038118	0.324999	0.820009	0.950102	0.226883
cg11227540	7	27169510	1237	0.00494018	0.00160914	0.000352899	0.00351856	0.0031036	-0.000412752	0.00393631	-0.00260257	-0.00328942	-0.00851371	-0.00617866	-0.00155971	-0.000565055	0.00172923	-0.00188637	-0.00477922	-0.00064765	-0.00213462	0.0053707	0.00555065	0.00539299	0.00476564	0.00523976	0.00518227	0.00512292	0.00553416	0.00531341	0.00483995	0.0047399	0.00477034	0.00487417	0.0053871	0.00498172	0.00518543	0.00496943	0.00500575	0.357656	0.771892	0.947826	0.46032	0.553638	0.936518	0.442266	0.63816	0.535865	0.0785691	0.19239	0.743698	0.907709	0.748215	0.704941	0.356705	0.896308	0.669792
cg20171892	7	27169584	1237	0.00238932	0.00722756	-0.00430245	0.00355383	-0.00173377	-0.00212953	0.00683379	-0.00517392	-0.00176236	-0.00583493	-0.000177455	0.00154892	-0.000291353	-0.00242676	-0.00321076	-0.00236754	0.00235095	-0.00551363	0.00453458	0.00494141	0.00438933	0.00411984	0.00439262	0.00465749	0.00433344	0.00471939	0.00439176	0.00427994	0.00389006	0.00382462	0.00447178	0.00446583	0.00404806	0.00420567	0.00394164	0.00438835	0.598256	0.143562	0.326984	0.388349	0.693064	0.647508	0.114798	0.272943	0.688208	0.172781	0.963615	0.685488	0.948052	0.586851	0.427684	0.573476	0.550881	0.208962
cg09799676	7	27169586	1237	0.00220959	0.00386771	0.00267665	0.00281378	0.000348781	-0.00303991	0.00376505	-0.00537435	-0.00617809	-0.00695416	-0.00386246	0.00102206	0.00215878	-0.00386744	-0.00480279	-0.0017292	0.000911575	0.00115064	0.00461951	0.00484875	0.00466613	0.00400995	0.00459444	0.00429477	0.00413569	0.00471347	0.00452249	0.00397798	0.00410021	0.00410652	0.00431204	0.00464915	0.00450404	0.00428068	0.00415023	0.00415456	0.632424	0.425061	0.566215	0.482866	0.939488	0.479059	0.362622	0.254199	0.171913	0.0804362	0.346185	0.803448	0.616624	0.405489	0.286275	0.686246	0.826148	0.781811
cg11532431	7	27169674	1237	0.00219273	0.00918841	0.0103667	0.00346085	-0.000638518	-0.00865089	0.00861158	-0.00936489	-0.00866498	-0.00729987	0.00172469	0.00574197	0.000920425	-0.004032	-0.00797646	-0.00547722	0.00270974	-0.00162436	0.00575573	0.00587648	0.00607401	0.004913	0.00606597	0.00613547	0.00535953	0.00570608	0.00566697	0.00515945	0.00576357	0.00555028	0.00536273	0.00571184	0.00541458	0.00556891	0.00577683	0.00550009	0.703229	0.117914	0.0878731	0.481168	0.916168	0.158546	0.108102	0.100753	0.126256	0.157111	0.764756	0.300885	0.863726	0.48025	0.140712	0.325344	0.639019	0.767739
cg00562553	7	27169740	1237	0.00428309	0.000784772	0.00155709	0.0037359	0.00281698	-0.00131938	0.00141131	-0.00247855	-0.000851101	-0.00607432	-0.00176332	0.000602212	0.000274144	0.00182418	-0.00144229	-0.00561719	0.00093072	-0.00384974	0.00603386	0.00627972	0.006094	0.00534606	0.00610449	0.0058126	0.00590213	0.006112	0.00595021	0.0054075	0.00529302	0.005371	0.00534252	0.0059766	0.00563087	0.00576751	0.00535009	0.00579429	0.477802	0.900548	0.798327	0.484668	0.644468	0.820434	0.811014	0.685093	0.886261	0.261304	0.739028	0.910726	0.959076	0.760198	0.797842	0.330088	0.861894	0.506433
cg23884241	7	27169957	1237	-0.0062817	-0.00129312	0.00418471	0.000118248	-0.00426138	-0.00600374	0.00574968	3.37497e-05	0.00191157	0.00333922	0.0027437	0.00395595	0.000465914	-0.00588838	-0.00110606	0.00576122	0.00229597	0.00580677	0.00452922	0.0047422	0.00451814	0.00384797	0.00437188	0.0043266	0.00429067	0.00454501	0.00442214	0.00380806	0.0039768	0.00387885	0.00430923	0.00456268	0.00417874	0.00422266	0.00407374	0.00413294	0.165464	0.785096	0.35434	0.975485	0.329697	0.165248	0.180232	0.994075	0.665543	0.380551	0.49024	0.307788	0.913901	0.196859	0.79125	0.172455	0.573024	0.160022
cg22997113	7	27170241	1237	-0.0090382	-0.00358002	0.006239	0.00262905	-0.00365938	-0.0109192	0.0130817	-0.00312485	-0.00190015	-0.00447739	-0.00268424	0.00690367	0.00313764	-0.00129039	-0.00952519	-0.00624374	-0.00174389	0.00377696	0.00401484	0.00430838	0.00448513	0.00359943	0.00400064	0.00385938	0.00339347	0.00387352	0.00402381	0.0033254	0.00368278	0.00379661	0.00387801	0.00381648	0.00399567	0.00351458	0.00372804	0.00371346	0.024373	0.406006	0.164213	0.465141	0.36035	0.00466544	0.000115742	0.419827	0.636765	0.178168	0.466085	0.0690063	0.418467	0.735281	0.0171312	0.0756462	0.639944	0.309106
cg11015251	7	27170554	1237	0.0090436	0.000221075	0.0085447	0.00459642	0.00566514	0.00369697	-0.00254892	-0.00148947	-0.00751046	-0.00455178	-0.00695912	-0.0042804	-0.000993046	0.000974447	-0.00438892	-0.00468143	-0.00492043	-0.00500986	0.00487018	0.00505853	0.00469011	0.00396198	0.00453392	0.00483181	0.00431874	0.00489808	0.00474238	0.00427686	0.00413966	0.0045423	0.0043451	0.00460422	0.0042849	0.00428866	0.00444315	0.00455705	0.0633204	0.965141	0.0684773	0.245996	0.211482	0.444193	0.555056	0.761057	0.113264	0.287202	0.0927463	0.346017	0.819223	0.832386	0.305705	0.275016	0.268113	0.27161
cg15624376	7	27171391	1237	0.00383663	0.00152188	0.003703	0.00346709	0.00191862	-0.00259146	0.000410092	-0.00212072	-0.0039635	-0.00463584	-0.00320641	0.00113204	-0.000672269	0.00152791	-0.00339226	-0.00546609	0.000218477	-0.00299579	0.00441969	0.00465206	0.00451628	0.00399022	0.00433033	0.00435543	0.00418902	0.00459752	0.00447131	0.004044	0.00383283	0.00399757	0.00401349	0.00434511	0.00418501	0.00436258	0.00404567	0.00421891	0.385352	0.743561	0.412261	0.384903	0.657718	0.551846	0.922014	0.644602	0.375386	0.251651	0.402838	0.777038	0.866975	0.725109	0.417611	0.210225	0.956933	0.47765
cg08203284	7	27171528	1234	-0.00281388	0.00235003	0.00528302	-0.000365864	-0.0022719	-0.00204144	0.00257576	-0.00022988	-0.000418293	0.00178015	0.00147537	0.00223558	-0.000687523	-0.00661501	-0.00394902	0.00528792	0.00177869	0.00515925	0.00390057	0.00403982	0.00396267	0.00330045	0.00393486	0.00378514	0.00379008	0.00382281	0.00378162	0.00332668	0.00324142	0.00336134	0.0037696	0.0039967	0.00397784	0.00377596	0.00356417	0.00364895	0.470661	0.560757	0.182467	0.911733	0.563685	0.58966	0.496754	0.952049	0.911924	0.592572	0.648992	0.505995	0.85528	0.0979002	0.320829	0.161387	0.617745	0.157391
cg23766724	7	27172631	1237	0.00220466	0.00425024	0.00357928	0.00557344	0.001394	-0.0016643	0.00419823	-0.00601396	-0.0084616	-0.0101498	-0.00325347	0.000268073	-0.00237733	-8.39713e-06	-0.00169855	-0.00214448	-0.00105241	-0.00418075	0.00534206	0.00541168	0.00551741	0.00441669	0.00540685	0.00531512	0.0049679	0.00513294	0.00495395	0.00453239	0.00450752	0.00480094	0.00482211	0.00502778	0.0049213	0.00484456	0.00458404	0.00494362	0.679827	0.432229	0.516516	0.206984	0.796546	0.754185	0.398071	0.241341	0.0876265	0.0251307	0.470426	0.955471	0.622008	0.998667	0.729987	0.658013	0.818418	0.397729
cg17285448	7	27173480	1237	0.00131491	0.000679751	-0.000497229	0.00116655	0.00206682	0.000838598	0.0043133	-0.0021419	-0.00143096	-0.00573057	-0.00304682	-0.00193589	0.00180432	0.00146419	-0.0011859	-0.00506657	0.000505171	-0.00382273	0.00501293	0.00510812	0.00503479	0.0042117	0.00488345	0.00484399	0.00478096	0.00505367	0.00490538	0.0046051	0.00426961	0.00438784	0.00444853	0.00479216	0.00463914	0.00460493	0.0045222	0.00480412	0.793088	0.894136	0.92133	0.781798	0.672128	0.862556	0.366959	0.67169	0.770507	0.213354	0.475471	0.659073	0.685036	0.759956	0.798236	0.271224	0.911054	0.426195
cg10295572	7	27173518	1237	-0.00622305	-0.00265279	0.000975882	0.00375853	-0.00155072	-0.00562062	0.00992853	0.0041212	0.00107879	-0.00369764	-0.00489426	0.00477849	0.00613878	-0.00625081	-0.00724953	0.0015734	-0.000714764	0.00652416	0.00400284	0.00418696	0.00423665	0.00342466	0.00386996	0.00401403	0.0034401	0.00384427	0.00365922	0.00336724	0.00361619	0.00350683	0.00373171	0.00385184	0.00397904	0.00355259	0.00364585	0.00365711	0.120027	0.526353	0.817825	0.272427	0.688635	0.16144	0.00390033	0.283703	0.768136	0.272152	0.175918	0.173	0.0999636	0.10463	0.0684659	0.657845	0.844572	0.0744292
cg23639692	7	27175152	1237	0.0006462	0.00771759	0.00155099	0.00105781	-0.00146998	0.002632	-0.00264216	-0.00745652	0.000194667	-0.00495424	-0.00104871	0.00102098	0.00185	-0.00348178	-0.0056397	-0.00201387	-0.00458391	-0.00717167	0.00390983	0.00444152	0.00409974	0.00322568	0.00368104	0.00372172	0.00372263	0.00421205	0.00405311	0.00336925	0.00341572	0.00370694	0.00380456	0.00418409	0.00378467	0.00381504	0.00391842	0.00365694	0.868727	0.082281	0.705198	0.742962	0.689645	0.479442	0.477855	0.0766802	0.961693	0.141446	0.758826	0.782991	0.626785	0.405325	0.136187	0.597586	0.242067	0.0498657
cg05287480	7	27176127	1237	0.00213935	0.00125234	0.00341781	0.00295222	0.00110497	-0.00129959	0.00055099	-0.00173136	-0.00321248	-0.0041607	-0.00264003	-0.000998063	0.000421647	0.000534333	-0.00290608	-0.00472224	0.0013283	-0.00361708	0.00390007	0.00407137	0.00393743	0.00344124	0.00386768	0.00388026	0.00372511	0.00403045	0.00389513	0.00355491	0.00338835	0.00351644	0.0035424	0.00386197	0.00372573	0.00374453	0.00353455	0.00373559	0.583321	0.758389	0.385377	0.390951	0.775113	0.737682	0.882412	0.667509	0.409517	0.241837	0.435892	0.776542	0.905253	0.889958	0.435389	0.207271	0.707063	0.332907
cg16325432	7	27176250	1237	-0.00682856	0.00166335	-0.00392941	0.00571342	-0.000937115	-0.00411733	0.00875778	-0.0054316	-0.00028879	-0.0111138	-0.00436192	0.00164968	0.00411874	-0.0014386	-0.00179567	0.00107184	-0.00287946	0.00107088	0.00464649	0.00504517	0.00513399	0.00436628	0.00502304	0.00470421	0.00423787	0.00479443	0.0044764	0.00409443	0.00404979	0.00432615	0.00460568	0.00507869	0.0051967	0.00455892	0.00477658	0.00459888	0.141666	0.741633	0.44405	0.190693	0.852003	0.381442	0.0387762	0.257257	0.948561	0.00664014	0.281448	0.702959	0.371176	0.776976	0.729689	0.814125	0.546623	0.815873
cg21097354	7	27179161	1236	0.00296055	0.00122467	0.00439646	0.00196294	0.0023507	-0.00227912	0.000787287	-0.00173029	-0.00453366	-0.00498104	-0.0046009	0.00105719	-0.000767278	0.00163636	-0.00408981	-0.00257027	-0.000977818	-0.00171312	0.00487802	0.00509021	0.00497325	0.00423814	0.00469439	0.00469949	0.00483251	0.00495564	0.00496225	0.0043754	0.00425213	0.0043288	0.00424118	0.00479401	0.00455048	0.00470071	0.00451206	0.00460965	0.543906	0.809871	0.376685	0.643249	0.61655	0.627696	0.870585	0.726972	0.360911	0.254945	0.279242	0.807058	0.856437	0.732851	0.368779	0.584528	0.828433	0.710162
cg26402660	7	27179268	1237	-0.00403724	0.00400618	-0.0013141	0.0026294	0.00274256	-0.0060948	-0.00162858	0.004818	-0.0071301	-0.0103892	-0.00759223	0.0102905	0.00264659	0.00515239	-0.000534591	0.00928969	-0.00242787	-0.0142151	0.00891872	0.00916269	0.00927181	0.0079309	0.00855832	0.00829373	0.00781522	0.00892429	0.00855025	0.00731368	0.0075112	0.00808699	0.00848643	0.00907072	0.00866497	0.00774903	0.00834307	0.00827771	0.650786	0.661946	0.887293	0.740238	0.748623	0.46242	0.834927	0.589283	0.404335	0.155458	0.312118	0.203206	0.755146	0.570018	0.950805	0.230598	0.771048	0.0859284
cg09825979	7	27179432	1237	0.00314564	-0.000210161	0.00109915	0.00118475	0.00393338	0.000789357	0.00193489	0.00119125	-0.00167056	-0.00237831	-0.00455718	-0.00141423	0.001699	0.00283922	-0.0039468	-0.00369031	-0.000699089	-0.00443401	0.00571288	0.00573449	0.00548607	0.0046625	0.0054456	0.00549259	0.00529786	0.00554917	0.0055355	0.00498434	0.00471839	0.00516917	0.00508835	0.00536004	0.00534067	0.00532716	0.00495025	0.00531371	0.581893	0.970765	0.841205	0.799417	0.470107	0.885727	0.714947	0.830024	0.762812	0.633251	0.334127	0.7844	0.738456	0.596319	0.459901	0.488477	0.887694	0.404029
cg18091117	7	27179832	1237	6.9899e-05	0.00322934	-0.00596193	-0.00303159	-0.00201471	0.00246948	0.000199441	0.00518215	0.000137526	-0.000232147	-0.00281255	0.00107788	0.00262901	0.00165358	0.00800261	-0.00221836	0.00636598	-0.00303565	0.00505993	0.00541958	0.0055904	0.00449391	0.00494656	0.00515521	0.00496085	0.00533825	0.00505438	0.00425212	0.00425537	0.00451422	0.00507469	0.00517263	0.00532168	0.00467769	0.00451229	0.00509001	0.988978	0.551266	0.286217	0.49993	0.683791	0.631921	0.967931	0.331669	0.978293	0.956461	0.508651	0.81128	0.604415	0.749212	0.132639	0.635327	0.158301	0.550912
cg14429861	7	27179919	1237	0.00772578	-0.00844336	-0.00666489	0.00593572	0.00839082	-0.00285595	-0.00384907	0.00121796	0.00441089	-0.0128503	-0.00938497	-0.00175487	-0.00636888	0.00733951	0.0039686	-0.000813111	0.00048119	-0.00443216	0.0057837	0.00661599	0.00649011	0.00501061	0.0059834	0.00619052	0.00543857	0.00606943	0.00601091	0.00517047	0.00557643	0.00575191	0.00590815	0.0059727	0.00595519	0.00601494	0.00528054	0.00615275	0.181619	0.201883	0.304454	0.236164	0.160811	0.644553	0.47911	0.840955	0.463062	0.0129435	0.0923806	0.760295	0.281042	0.21913	0.50515	0.892468	0.927393	0.471307
cg14974749	7	27181480	1237	0.00600164	0.00511491	0.00363119	0.00462582	0.000481281	-0.00136127	3.33599e-05	-0.00464472	-0.00222309	-0.00421181	-0.00123342	0.000956913	-0.00197118	-0.00229413	-0.00573562	-0.00479548	-0.00169438	-0.00394011	0.00436863	0.00452333	0.00434794	0.00375263	0.00426332	0.00444079	0.00415651	0.00442063	0.00437647	0.00379654	0.00374207	0.00409354	0.0039748	0.00407422	0.00429004	0.00421904	0.00401886	0.00403121	0.169503	0.258146	0.403632	0.217693	0.910119	0.759195	0.993596	0.2934	0.611478	0.267266	0.741695	0.81517	0.619952	0.573378	0.181235	0.255694	0.673311	0.328371
cg11724970	7	27182493	1236	0.00438193	0.00314666	-0.00458443	0.000873249	0.000178907	0.00272593	0.00337703	-0.00253137	0.00270548	-0.00425321	0.000374785	-0.00451117	-0.000123936	0.0023849	0.000371765	-0.00328359	0.000433209	-0.00290294	0.0055913	0.00564156	0.00578569	0.00466126	0.00556287	0.00540782	0.00549399	0.00559745	0.00572469	0.00474856	0.00470939	0.00495944	0.00517106	0.00534834	0.00526537	0.00521532	0.00514726	0.00510305	0.433214	0.577005	0.428143	0.851393	0.974344	0.614211	0.538767	0.651098	0.6365	0.370422	0.936569	0.363026	0.980879	0.65566	0.943712	0.528953	0.932927	0.569449
cg23936031	7	27183133	1237	-0.00117441	-0.000813113	0.00492085	-0.00411137	0.00368128	-0.00372162	0.00168618	0.00099228	-0.00243202	0.00321287	-0.00429761	0.00369627	-0.000899934	-0.00422264	-0.00340954	0.009139	-0.00965646	0.00442807	0.00388567	0.00431915	0.00427324	0.00363022	0.00407075	0.00429305	0.00386805	0.00405382	0.00373189	0.00345632	0.00363429	0.00378805	0.00370606	0.00415272	0.00376754	0.00367722	0.00376058	0.00387753	0.762467	0.850675	0.249506	0.257407	0.365823	0.386	0.66289	0.806629	0.514603	0.352597	0.237	0.329179	0.808139	0.30923	0.365477	0.0129441	0.0102342	0.253461
cg19759481	7	27183401	1236	-0.00314417	-0.0026677	0.00326472	-0.0012635	-0.00200127	-0.00750906	0.00250156	0.00288437	0.000802438	0.00321288	0.000133587	0.00818832	0.00291334	-0.00327196	-0.00353922	0.0034469	-0.000808206	0.0054344	0.00395207	0.00428729	0.00428253	0.00356819	0.00402527	0.00391892	0.00401988	0.00419566	0.00397292	0.00370284	0.00353169	0.00372581	0.00371491	0.00408309	0.00374036	0.00389087	0.00371243	0.00401951	0.426279	0.533788	0.445861	0.723262	0.619064	0.0553518	0.533746	0.49179	0.839935	0.385569	0.969827	0.0279685	0.432907	0.422932	0.344035	0.375674	0.827661	0.176373
cg23204968	7	27183816	1237	0.00432756	0.00383841	-0.00146994	0.00405735	0.00051551	-0.00371842	0.00314956	-0.00426965	0.000924306	-0.00862577	-0.00636539	-0.00063028	-0.00195341	0.000223366	-0.0003672	-0.00324475	0.00207591	-0.00148748	0.0051035	0.00548302	0.00539812	0.00452023	0.00515489	0.00499696	0.00497028	0.00535245	0.00524834	0.00463934	0.00473446	0.00460459	0.00466179	0.0049918	0.00495869	0.00497109	0.00454654	0.00495879	0.39646	0.483893	0.785387	0.3694	0.920341	0.456794	0.52629	0.425044	0.860205	0.0629892	0.178793	0.891125	0.675197	0.964309	0.940969	0.513934	0.647965	0.764201
cg12015737	7	27184030	1237	0.00347858	-0.000480294	0.00237024	0.00248298	0.00224536	0.00118193	0.00131623	-0.00175361	-0.00303403	-0.00515059	-0.00267551	-0.00386899	-0.000355374	-0.000875917	-0.00507087	-0.00330095	0.000872445	-0.00219206	0.00416023	0.00437488	0.00416984	0.0035452	0.00399094	0.00395021	0.0040469	0.00412466	0.00409246	0.00355195	0.0034923	0.00366127	0.00362137	0.00401217	0.00382355	0.00392549	0.00373964	0.00376102	0.40307	0.91258	0.569746	0.483692	0.573698	0.764782	0.744997	0.670725	0.458469	0.147038	0.443607	0.290633	0.921827	0.827184	0.184766	0.400404	0.815531	0.560004
cg16997642	7	27184159	1237	0.00486435	0.00183533	0.000177992	0.00160894	0.00237889	0.000860413	0.00181749	-0.00333065	-0.00321689	-0.00494009	-0.00269415	-0.00168608	-0.00236262	0.001475	-0.00069089	-0.00173954	0.000234986	-0.00464415	0.00416434	0.00433667	0.00437517	0.00375335	0.00429402	0.0040457	0.00421304	0.0043819	0.00430262	0.00393022	0.00382457	0.00379041	0.00395504	0.00435908	0.00406036	0.00409879	0.00398493	0.00408351	0.242768	0.672141	0.967549	0.668165	0.579579	0.831582	0.66618	0.447199	0.454666	0.208772	0.481163	0.656445	0.55026	0.735081	0.864888	0.671272	0.952977	0.255415
cg14013695	7	27184176	1237	0.00360565	0.00362148	0.00367318	0.00682898	-0.00481952	0.00109794	0.00233555	-0.000853674	0.000401667	-0.00482739	0.00412624	-0.00146113	-0.000242097	0.00187192	-0.00984028	-0.00610136	0.00287227	-0.00870922	0.00587915	0.00619564	0.00615568	0.00522302	0.00573521	0.00560384	0.00585689	0.00634944	0.00585388	0.00541664	0.0054184	0.00520145	0.0056306	0.00599252	0.00566541	0.0059906	0.0055583	0.00554038	0.539682	0.55887	0.550699	0.19105	0.400718	0.844667	0.690063	0.893048	0.945296	0.372814	0.446345	0.778781	0.965704	0.754755	0.0824038	0.308445	0.605328	0.115961
cg00969405	7	27184441	1237	0.00320871	0.00628697	0.000697874	0.000780742	0.0088304	0.00454437	-0.00372865	-0.00218331	0.00376733	-0.00430222	-0.00140055	-0.00337152	0.00744391	-0.00348814	-0.000566065	0.00206632	-0.00704151	-0.00437119	0.00453904	0.00457696	0.00457234	0.00389443	0.00440868	0.00453518	0.00459541	0.00427033	0.00444306	0.00390961	0.00392396	0.00414203	0.00411249	0.00454983	0.00449652	0.00420716	0.00427968	0.00442779	0.479621	0.169562	0.878691	0.841108	0.0451815	0.31633	0.417144	0.609158	0.396486	0.271149	0.721151	0.415657	0.0702842	0.443287	0.899819	0.623325	0.0999003	0.323536
cg05579037	7	27184853	1234	0.00177601	0.00043205	0.000133829	0.00408872	0.00122371	0.000784401	0.00220783	-0.00320817	-0.00176457	-0.00418914	-0.000760806	-0.00131067	-0.000620296	0.00141201	-0.000885238	-0.0044334	0.000259725	-0.00384556	0.00402274	0.00428928	0.00409351	0.00357919	0.00403968	0.00397264	0.00384756	0.00418001	0.00414669	0.00357246	0.00346409	0.00364812	0.00354799	0.0040862	0.00374064	0.0038781	0.00363989	0.00382607	0.658856	0.919766	0.973919	0.253305	0.761949	0.843475	0.566084	0.442782	0.670446	0.240948	0.826162	0.719391	0.861213	0.729677	0.812925	0.25296	0.943115	0.314852
cg09343092	7	27185282	1237	0.00371199	-0.00105472	-0.00141283	0.00317819	0.00201745	0.000226719	-0.00141377	-0.00277957	-0.0027694	-0.00316009	-0.000283353	0.00251566	-0.00415791	0.00037102	-0.00106844	-0.00433333	0.000890253	-0.00166157	0.00439598	0.00440719	0.00439064	0.00354305	0.0042954	0.0041906	0.00417025	0.00424083	0.00418276	0.00389957	0.00385085	0.0039106	0.00382816	0.00410746	0.00417769	0.00387501	0.00385167	0.004186	0.398444	0.81086	0.747617	0.369708	0.638586	0.956854	0.734601	0.51219	0.507908	0.417728	0.941343	0.520033	0.277418	0.928026	0.798144	0.263449	0.817211	0.691416
cg24040595	7	27185512	1237	0.00353874	0.00287847	0.00350506	0.00280851	0.00309501	-0.00166568	0.00225408	-0.0035821	-0.0047608	-0.00384882	-0.00381308	0.00103004	-0.00169897	0.00199864	-0.00265332	-0.00394989	-0.00116555	-0.00292111	0.00453644	0.00467476	0.00455192	0.00394215	0.00442447	0.00453276	0.0042627	0.00452837	0.00433206	0.00399784	0.00391193	0.00408382	0.00408303	0.00439876	0.00424961	0.004285	0.00410304	0.00427675	0.435349	0.538061	0.441289	0.476198	0.484226	0.713265	0.596951	0.428923	0.271782	0.335685	0.329694	0.800867	0.677332	0.649567	0.532386	0.356635	0.776357	0.494593
cg19943010	7	27189535	1237	0.00520747	0.00375837	-0.000278381	0.00407299	-0.000551632	0.000982387	0.00162509	0.000145448	-0.0011647	-0.00405675	-0.00208063	0.000793652	-0.00179781	0.000196788	-0.00244723	-0.00472477	0.00223	-0.00385962	0.00484194	0.00496921	0.00483447	0.00416781	0.00459969	0.00458373	0.00469783	0.00494109	0.00492666	0.00418462	0.00411689	0.00431005	0.00458154	0.00463969	0.00456507	0.00464614	0.00450553	0.00452245	0.282154	0.44945	0.954081	0.328447	0.90454	0.830297	0.729401	0.976516	0.813117	0.332325	0.613286	0.853904	0.694761	0.966169	0.591906	0.30919	0.620636	0.393418
cg21007852	7	27203546	1236	0.00136687	-0.000997487	-0.000330126	-0.00401776	0.00433162	0.00719103	-0.0044091	-0.00248025	0.00182348	-0.00472155	-0.000491832	-0.00665075	-0.00138084	-0.00162053	0.00148777	0.00472602	-0.00354569	0.00193313	0.004249	0.00431741	0.0041872	0.00355848	0.00423479	0.0043225	0.0038215	0.00408687	0.00407798	0.00352663	0.00381799	0.00385414	0.00411087	0.00424108	0.00395732	0.00392316	0.00399783	0.00389303	0.747686	0.817285	0.937159	0.25887	0.306372	0.0961868	0.248598	0.543929	0.654764	0.180627	0.897501	0.0844177	0.736947	0.702384	0.706951	0.22834	0.375131	0.619497
cg01215762	7	27214126	1237	-0.00512261	-1.4575e-05	0.00182436	0.00869759	0.000872916	-0.00686616	-0.00645972	0.0076198	0.00643254	0.000566478	0.000674804	0.00560127	0.00906712	0.000637579	-0.00306277	-0.0155481	0.000813996	0.0178458	0.00761318	0.00852039	0.00820262	0.00773459	0.00845215	0.00801719	0.00692584	0.00761003	0.00746068	0.00709765	0.00784118	0.00737551	0.00756561	0.0076406	0.00733262	0.00742447	0.00775335	0.00756689	0.501036	0.998635	0.823993	0.260799	0.917743	0.391761	0.350976	0.316689	0.388581	0.936387	0.93142	0.447589	0.230736	0.933497	0.676173	0.0362446	0.916387	0.0183535
cg10754187	7	27317338	1235	-0.00773931	0.00122534	0.00281862	0.00232507	-0.00339107	-0.00229401	0.00385821	0.000347474	0.0015861	0.000660615	0.000874513	-0.000211035	0.0018283	-0.00676226	-0.00195875	0.00381462	0.00140832	0.00643361	0.00454585	0.00479382	0.0047897	0.00419825	0.00440197	0.0043764	0.00440231	0.00461749	0.00466103	0.00404254	0.00388597	0.00391949	0.00417357	0.00447131	0.00422172	0.0044125	0.00414005	0.0041862	0.0886616	0.798254	0.556213	0.579702	0.441091	0.600155	0.380809	0.940014	0.733639	0.870191	0.821945	0.957061	0.661338	0.130441	0.642669	0.387312	0.733729	0.124328
cg23415518	7	27400948	1237	-0.00988366	-0.000630219	-0.00333979	-0.00215292	-0.00199526	-0.00311329	0.00880431	-0.00170654	0.00504581	-0.00166629	0.000628609	0.00764588	0.00612411	-0.00386384	0.00290075	0.000726393	-0.00102223	0.00218354	0.00424853	0.00473384	0.00429441	0.00360213	0.0040391	0.00445323	0.00386449	0.00439151	0.00403097	0.00372757	0.00426608	0.00381724	0.00402442	0.00405471	0.0041531	0.00408319	0.00425103	0.00400157	0.0199988	0.89409	0.436743	0.550053	0.621315	0.484485	0.022711	0.697572	0.210656	0.654862	0.882855	0.0451791	0.128075	0.340628	0.484894	0.858803	0.809969	0.585292
cg14849571	7	27464261	1237	-0.00951034	-0.00380352	-0.00288836	0.000825592	-0.00401487	-0.00183804	0.00720977	-0.00080212	0.000576503	-0.00446958	-0.0052976	0.00493897	0.00128749	0.00108968	-0.00169086	-0.000777455	0.00152363	0.000250116	0.00415838	0.00460031	0.00439501	0.00341174	0.00382595	0.00419935	0.00385479	0.00443713	0.00400092	0.00345625	0.00392332	0.0037708	0.00380191	0.00399737	0.00413915	0.00397224	0.00396047	0.00402036	0.0221941	0.408352	0.511058	0.808792	0.294004	0.661607	0.0614367	0.856545	0.885427	0.195947	0.176924	0.190266	0.734879	0.785161	0.682903	0.844828	0.700454	0.950394
cg02498474	7	27625640	1237	-7.21436e-05	0.00149134	-0.00417718	-0.000822368	-1.88098e-05	-0.00164924	0.00384019	-0.00135229	0.000568024	-0.00322098	-0.000471142	0.00130376	-0.0016469	0.00504259	0.00325585	-0.00170956	-0.00191187	-0.00479427	0.00415817	0.00461477	0.00449436	0.00392419	0.00460692	0.00413717	0.00434277	0.00445363	0.00432182	0.00380468	0.00393565	0.00366745	0.00408702	0.00404551	0.00424827	0.00417216	0.00406938	0.00416985	0.986158	0.746568	0.352668	0.834008	0.996742	0.690159	0.37655	0.761404	0.895434	0.397227	0.904712	0.72222	0.686979	0.212593	0.443442	0.681986	0.638485	0.250249
cg07838458	7	27650858	1237	0.00307941	-0.00186242	0.00433303	0.00206896	-0.00343793	-0.00650851	0.00713906	-0.00183677	-0.00682268	-0.00224459	-0.00330367	-0.000511424	-0.000911594	-0.000977294	-0.00932189	0.00849753	0.00093648	0.0063774	0.00431679	0.00493048	0.00490347	0.00385833	0.00440674	0.00474333	0.00397608	0.00480897	0.00456646	0.00393896	0.00393019	0.00428865	0.00440439	0.00488397	0.00467622	0.00458674	0.00437806	0.00428703	0.475626	0.705627	0.376876	0.591798	0.435301	0.17002	0.0725741	0.7025	0.135153	0.568784	0.400579	0.905077	0.83603	0.8414	0.0462106	0.0639353	0.830623	0.136856
cg06227638	7	27651106	1237	0.000702171	0.000731963	-0.00635143	0.00548902	-0.00282734	-0.00492765	-0.00155734	0.00185283	0.00621772	-0.00142519	-0.00416073	-0.00279835	-0.00282713	-0.00296339	0.00254169	0.00306319	0.00258953	0.00581852	0.003943	0.00407578	0.00412957	0.00324693	0.00394001	0.00399632	0.00345726	0.00394348	0.00368857	0.00324534	0.00366495	0.00352571	0.00380671	0.00392051	0.00404864	0.00371068	0.00362129	0.00362472	0.85866	0.857476	0.12404	0.0909276	0.473005	0.217558	0.652383	0.638466	0.0918585	0.660554	0.256261	0.427372	0.457681	0.449728	0.530142	0.409084	0.474556	0.108443
cg05774698	7	27681678	1237	0.00829556	0.00171947	-0.00100165	0.00347444	0.00374592	0.00156325	-0.000269273	-0.00229583	-0.0035523	-0.0068848	-0.00443777	-0.00202599	-0.00467494	0.00347338	-0.00112558	-0.00594615	-0.00218829	-0.00276264	0.00597005	0.00625544	0.00598786	0.00505725	0.00581698	0.00562951	0.00556122	0.00608198	0.00596143	0.00527539	0.00508234	0.00520118	0.00531006	0.00578369	0.00542364	0.00552485	0.00525605	0.0054989	0.164671	0.783411	0.867149	0.49207	0.5196	0.781251	0.961382	0.705817	0.551255	0.191866	0.382567	0.696887	0.378646	0.548142	0.835594	0.281813	0.677164	0.615386
cg01662334	7	27704065	1237	-0.0052154	0.00165171	0.00256417	0.00273692	-0.0140017	-0.0122389	0.00702221	-0.00795758	-0.00504145	-0.00577963	0.0043296	0.0154514	0.00739278	-0.00265657	-0.000824324	-0.00385181	0.00224658	-0.000342943	0.00552402	0.00613127	0.00606549	0.0047104	0.00526824	0.00527412	0.00485167	0.00536671	0.0051986	0.00468484	0.00456697	0.00502115	0.00478677	0.0053366	0.00503186	0.00484896	0.00506275	0.00484523	0.345102	0.787629	0.67248	0.561215	0.00786624	0.020311	0.14779	0.138137	0.332161	0.217319	0.343118	0.00208906	0.122487	0.618623	0.869872	0.426988	0.657225	0.943573
cg26225794	7	27717723	1237	0.00337665	0.00492126	0.0033318	0.00532087	0.000336098	0.000115267	0.00313427	-0.00353724	-0.00394329	-0.00420409	-0.00469065	-0.00138228	0.00150869	0.00158275	-0.00662297	-0.00762	0.00324741	-0.00385548	0.00548239	0.00561862	0.00539838	0.00466323	0.00535102	0.00526037	0.00522395	0.00558879	0.00530346	0.00465794	0.00458909	0.00486101	0.00482886	0.00518451	0.00499666	0.00513491	0.00480471	0.00507048	0.537954	0.381093	0.537113	0.253858	0.949918	0.982518	0.548519	0.526788	0.45716	0.366757	0.306719	0.776134	0.754712	0.76015	0.185012	0.13782	0.499117	0.447029
cg24073770	7	27734321	1235	0.00282764	-0.000343914	-0.00667248	-6.48936e-05	-0.00482165	-0.00560899	-0.00538028	-0.00137544	0.00259104	-0.00172032	-0.0017861	0.00718161	-0.00559952	0.0050567	0.00289437	0.00155015	0.00105735	-0.00160185	0.0047888	0.00516595	0.00483034	0.00389307	0.00451258	0.00457456	0.00464848	0.00494245	0.00430845	0.00397425	0.00435169	0.00404583	0.00489221	0.00462892	0.00439446	0.00447059	0.00408003	0.00458454	0.554877	0.946921	0.167166	0.986701	0.2853	0.220151	0.247098	0.780789	0.547582	0.665112	0.681485	0.0758874	0.252384	0.274651	0.510128	0.728784	0.795518	0.726787
cg18865088	7	27749677	1237	0.00630633	-7.7264e-05	0.00273441	0.00614656	0.00409751	0.00631195	0.00149882	-0.00645754	-0.0082889	-0.0063282	-0.00274399	-0.00731632	-0.000436542	0.00468054	-0.0075922	-0.00969559	0.00277513	-0.00394177	0.00624073	0.00688329	0.00696877	0.00571277	0.00663374	0.00623974	0.0061883	0.00677049	0.0066003	0.00566206	0.00566877	0.00589346	0.00609799	0.00622599	0.0060863	0.00619881	0.00585799	0.0060504	0.31225	0.991044	0.694777	0.281957	0.536789	0.311742	0.808624	0.340196	0.209175	0.263717	0.628348	0.214447	0.94293	0.452187	0.212242	0.117793	0.63569	0.514731
cg03623430	7	27763153	1236	0.0084966	0.0024308	0.00351576	-0.000533337	0.00232128	0.00116953	-0.00325588	-0.00321716	-0.0033791	-0.000423863	-0.00101	-0.00374597	-0.00152873	-2.03359e-05	-0.00656765	-0.00064522	-0.000680961	-0.000472163	0.00424572	0.0042635	0.00420162	0.00376072	0.00428631	0.00418471	0.00391803	0.00420934	0.00425033	0.00381336	0.00378698	0.00401698	0.00389348	0.00406831	0.00404167	0.00426316	0.00393883	0.00399297	0.0453692	0.568582	0.402726	0.887224	0.588124	0.779879	0.405973	0.444694	0.426601	0.911496	0.789698	0.351061	0.694588	0.996012	0.104166	0.879702	0.862742	0.905871
cg23822644	7	27777487	1237	0.00267116	0.00274369	0.00558869	0.00491106	0.000514449	-0.00205069	0.00231438	-0.0030254	-0.00545298	-0.00448336	-0.00332078	0.000590136	-0.00076519	-0.00059465	-0.0047503	-0.00546219	0.00146546	-0.00293304	0.00424974	0.00454867	0.0045202	0.00381318	0.00427463	0.00437584	0.00404211	0.00426624	0.00419086	0.00382511	0.00368033	0.00395116	0.00395613	0.00424247	0.004048	0.00419408	0.00393385	0.00408257	0.529646	0.546385	0.216317	0.197775	0.904207	0.639327	0.566938	0.478232	0.193203	0.241163	0.366894	0.881271	0.846631	0.888529	0.240599	0.192795	0.709502	0.472493
cg10500011	7	27777691	1237	0.00499209	0.00218543	-0.000735789	0.00488244	0.00203519	0.0025797	0.00431551	-0.0036125	0.000388419	-0.00860003	-0.00211568	-0.00227504	-0.00118663	0.00432724	-0.000986821	-0.00649615	0.00104027	-0.00475479	0.00587134	0.00625144	0.00625223	0.00536966	0.00613127	0.00583236	0.00586793	0.00619325	0.00619036	0.0055281	0.00513222	0.0053262	0.00545786	0.00599359	0.00572507	0.00575671	0.00557105	0.00585314	0.395187	0.726648	0.906318	0.36321	0.739937	0.658266	0.462071	0.559693	0.949969	0.119781	0.680167	0.669277	0.827884	0.470308	0.863148	0.25913	0.851874	0.416592
cg02830485	7	27793628	1237	0.00290479	0.00048595	-0.000917715	0.00297653	-0.00044441	0.000139551	0.001816	-0.00242161	-0.00327454	-0.00517505	-0.00142998	-0.00390609	9.6908e-05	0.00312318	-0.00343622	-0.00616045	-0.00126392	-0.00572629	0.0049177	0.00525414	0.00503778	0.00434634	0.00510355	0.00480702	0.00470103	0.00511807	0.00473445	0.00443666	0.00427376	0.00460787	0.0045252	0.00483669	0.00469014	0.0048142	0.00461835	0.00482602	0.554735	0.926309	0.855452	0.493447	0.930609	0.97684	0.699276	0.636106	0.489164	0.243441	0.737931	0.396606	0.982914	0.518457	0.463773	0.200671	0.784336	0.235408
cg23942526	7	27882598	1237	0.00981669	-0.00259328	0.00783099	0.00528861	0.00182931	0.00140086	-0.00514198	-0.000941509	-0.00895835	-0.00789405	0.0018624	-0.00247785	-0.00307111	0.00298325	-0.00685759	-0.00310619	-0.00337102	0.000562155	0.00504141	0.00555904	0.00496445	0.00447415	0.00507768	0.00510024	0.00494598	0.00532565	0.00490121	0.00465901	0.0044778	0.00464692	0.00458878	0.00526199	0.00463224	0.00468378	0.00485296	0.00482474	0.0515096	0.640859	0.114701	0.237191	0.718649	0.783574	0.298513	0.859675	0.0675823	0.0901964	0.677469	0.593878	0.503327	0.570753	0.138765	0.507215	0.487286	0.907244
cg05320102	7	27907803	1237	-0.0076978	0.00261907	0.00626059	0.00161504	-0.00344059	-0.00606661	0.00166914	-0.0021552	-0.00315846	-0.00145375	0.00397929	0.00297735	0.00183077	-0.00568814	0.00111173	0.0012588	0.00116325	0.00378079	0.00367371	0.00413019	0.00364345	0.00333439	0.00387179	0.00393744	0.00361024	0.00386966	0.00366688	0.00338637	0.00344082	0.00356127	0.00327173	0.00380976	0.0033567	0.00347052	0.00324847	0.00339341	0.0361375	0.525998	0.085739	0.628131	0.374202	0.123378	0.64384	0.577562	0.389047	0.667708	0.247478	0.403134	0.575771	0.135425	0.740496	0.716819	0.720275	0.265212
cg21726132	7	27936643	1237	-0.00699817	-0.000591237	-0.00269864	0.000858575	-0.00176486	-0.00127446	0.00605025	0.000358899	0.00230434	-0.00278801	-0.000952111	0.00515576	0.00323778	-0.000684745	0.000537783	-0.00174928	-0.00260133	-0.000191644	0.00371537	0.00411359	0.00421891	0.00335342	0.0036486	0.00412091	0.00332302	0.00381957	0.00359824	0.00317238	0.00377192	0.00362956	0.00357932	0.0036653	0.00377974	0.00352398	0.00349388	0.00364057	0.0596227	0.885715	0.522398	0.797928	0.628592	0.757118	0.0686513	0.925138	0.521908	0.379489	0.800716	0.155465	0.365688	0.851803	0.886858	0.619618	0.456551	0.958018
cg25695391	7	28077169	1237	-0.00591212	0.00964854	-0.00267404	0.00166905	-0.00489359	-0.00334742	0.00770857	-0.0114368	-0.00108736	-0.00638159	-0.0015152	0.00294359	0.00310803	-0.00557799	0.000226304	-0.000607475	0.00554488	-0.00148825	0.0037613	0.00396351	0.00413379	0.00333456	0.00369048	0.00392302	0.00355761	0.00383278	0.00363734	0.00337167	0.00349196	0.00352422	0.00370685	0.00369035	0.00360294	0.0035619	0.00344328	0.00366279	0.115991	0.0149189	0.517714	0.616702	0.184838	0.393507	0.0302515	0.00284556	0.764983	0.0583966	0.664352	0.40358	0.401774	0.130659	0.949917	0.864579	0.107321	0.684509
cg03006376	7	28102470	1237	0.00623549	-0.00312488	-0.00353607	-0.000473339	0.00468029	0.00577511	-0.00417268	0.00114803	-0.0022163	-0.00110132	-0.00409347	-0.00444677	-0.00226574	0.00373847	0.000555848	-0.00313818	-0.00107828	-0.00588364	0.00448079	0.00457232	0.00455145	0.00392489	0.00426314	0.00430591	0.00432724	0.00451092	0.00428447	0.00401351	0.00383935	0.00391401	0.00416171	0.00432614	0.00423219	0.00432107	0.00405453	0.00415908	0.164042	0.494332	0.437212	0.904009	0.27227	0.179854	0.334904	0.799108	0.604955	0.783775	0.286338	0.255908	0.586149	0.387501	0.895508	0.467685	0.790282	0.157172
cg20704555	7	28127748	1237	0.0115548	0.00648191	0.00109506	-0.000960901	0.00478707	-2.36825e-05	-0.0037737	-0.00500317	-0.00421766	-0.00614662	-0.00257551	0.00032393	-0.00333952	8.92796e-05	-0.0030795	-0.00433569	-0.00102427	-0.00389641	0.0061689	0.0065889	0.00608042	0.00520195	0.00612429	0.00587794	0.00563347	0.00633543	0.00605299	0.00545105	0.00533222	0.005516	0.00559723	0.00607703	0.00555136	0.00590589	0.00559416	0.00579571	0.0610584	0.325233	0.857077	0.853449	0.434418	0.996785	0.50294	0.429696	0.485934	0.259487	0.62909	0.953171	0.550749	0.988278	0.57908	0.46287	0.854723	0.501397
cg25861660	7	28145849	1237	0.00873849	0.000397251	0.00199427	0.00474144	0.00136152	0.00252055	-0.00340761	0.00013559	-0.00420364	-0.00600766	-0.000956927	-0.0033404	-0.00342379	0.000859034	-0.001551	-0.0056745	-0.000770848	-0.00502135	0.00388204	0.00410248	0.00409979	0.00340401	0.00385349	0.00404193	0.00372022	0.00409862	0.00396156	0.00346988	0.00349623	0.0035923	0.00375741	0.00384035	0.0038134	0.00389901	0.00351638	0.00400583	0.024385	0.92286	0.62666	0.163651	0.723848	0.53289	0.359681	0.973609	0.288641	0.083385	0.784313	0.352435	0.362184	0.823001	0.684211	0.145567	0.826482	0.210021
cg02010481	7	28218524	1237	-0.00311001	-0.00115068	-0.000633815	0.00433726	-0.00388498	-0.00364281	0.00185578	-0.007569	-0.00252692	-0.00984733	-0.00274058	0.00535883	0.00049782	0.00174971	-0.00223611	-0.00496291	0.000215548	0.00360917	0.0038684	0.00424036	0.00405328	0.00354055	0.00386786	0.00411086	0.00346547	0.00365536	0.00369152	0.00354687	0.0039592	0.00365588	0.00369856	0.00362092	0.0036113	0.0035562	0.00363852	0.00359608	0.421425	0.786111	0.875741	0.220567	0.315174	0.37554	0.592301	0.0383906	0.493648	0.00549742	0.488808	0.142699	0.892929	0.628938	0.535786	0.162845	0.95276	0.315552
cg18700014	7	28232494	1237	0.0054831	0.00229245	0.0011503	0.00175616	0.0059169	0.00556949	-0.00143223	-0.00270057	-0.0116892	-0.00972441	-0.00488633	-0.000904772	-0.0028854	0.00258156	0.000341246	-0.00265782	-0.00268876	-0.00489559	0.00553786	0.00598375	0.00565476	0.00449526	0.00506271	0.00553299	0.00484479	0.00571197	0.00564821	0.00462518	0.00454929	0.00499826	0.00505305	0.00542555	0.00517709	0.00498445	0.00491837	0.00507879	0.322119	0.701636	0.838805	0.696042	0.242516	0.314129	0.767518	0.636363	0.0384948	0.0355103	0.282784	0.856354	0.567985	0.634207	0.947446	0.593879	0.5846	0.335082
cg12590535	7	28269739	1237	-0.00674493	-0.0067506	-0.000305151	0.00239998	0.00124516	-0.000324745	0.00760652	0.000328045	-0.00118236	-0.00411983	-0.00267133	0.00301179	0.00471539	0.000232023	-0.00035347	0.000412729	-0.00202551	-0.000250166	0.00369728	0.00437527	0.00391232	0.00330482	0.00369907	0.00403145	0.00339522	0.00401398	0.00349911	0.00315364	0.00360008	0.00350776	0.00359162	0.00395111	0.00350783	0.00352366	0.00355144	0.00359351	0.0681076	0.122855	0.93783	0.467712	0.736409	0.935797	0.0250675	0.934865	0.735437	0.191425	0.458076	0.390556	0.189221	0.953172	0.919736	0.906756	0.568451	0.944499
cg12199651	7	28329189	1237	-0.00251462	0.0108253	0.0109377	0.0024154	0.00919072	-0.00644267	-0.000925735	-0.0103532	-0.00421976	-0.00605813	0.00271178	0.00856816	-0.0075159	0.000831074	-0.00718291	-0.00571545	-0.00599386	-0.00155932	0.00612504	0.0067312	0.00648515	0.00555439	0.00657664	0.0063866	0.00606676	0.00631864	0.00558349	0.00520014	0.00641252	0.00604216	0.005999	0.00628834	0.0061818	0.00596851	0.0060563	0.00607445	0.681404	0.107786	0.0916844	0.663662	0.162269	0.313081	0.878721	0.101313	0.449796	0.244022	0.672377	0.156172	0.210257	0.894857	0.245258	0.338264	0.322326	0.797409
cg05303901	7	28338625	1237	0.00328898	0.000621787	-0.00333138	0.00263551	0.00623767	0.00199687	0.00175818	-0.00214801	-0.000129088	-0.00448553	-0.00664451	-0.00276631	0.00138781	0.000363959	-0.00287694	-0.00315215	-0.000196172	-0.0057226	0.00580862	0.00625661	0.00591527	0.00547066	0.00599584	0.00550373	0.00561487	0.00570778	0.00591902	0.0053832	0.00519991	0.00524245	0.00522295	0.00568725	0.00560258	0.00572048	0.00540682	0.00554531	0.571242	0.920836	0.57331	0.629981	0.298185	0.716739	0.754182	0.706671	0.9826	0.404705	0.201316	0.597725	0.790459	0.948974	0.607599	0.581614	0.971057	0.302086
cg16688582	7	28386631	1237	0.00312212	0.00327009	3.10886e-05	0.0022223	0.00165885	-0.00217373	0.00152239	-0.00233008	-0.00173007	-0.00586907	-0.00363735	-9.26237e-05	-0.00151175	0.000227269	-0.00151106	-0.00411323	0.000486386	-0.00269724	0.00486221	0.00500378	0.00507451	0.00425733	0.00484575	0.00482804	0.0047242	0.00496486	0.0048608	0.00438365	0.00430697	0.00444725	0.00443272	0.0048297	0.00483187	0.00479545	0.00451328	0.0048904	0.520796	0.513418	0.995112	0.601675	0.732102	0.652545	0.747261	0.638845	0.721898	0.180618	0.398375	0.983384	0.733072	0.962468	0.754487	0.391038	0.91418	0.581265
cg04084447	7	28394254	1237	-0.00565766	-0.00411403	-0.00118069	0.00165241	-0.00290568	-0.00379045	0.0115234	0.000280594	0.000653964	-0.00874333	-0.00593432	0.00498011	0.00403447	-0.00181104	-0.000933698	-0.00039366	0.000813487	0.00256844	0.00391283	0.0040067	0.00417046	0.00356385	0.00389496	0.00418674	0.00331515	0.00384452	0.00391486	0.00344326	0.00359893	0.00365593	0.00391825	0.00389283	0.00387341	0.00373036	0.00377077	0.00383196	0.148198	0.30452	0.777094	0.642892	0.455662	0.365281	0.000509001	0.941818	0.867333	0.0111088	0.0991654	0.173135	0.303169	0.64177	0.809514	0.915956	0.829194	0.502687
cg03967240	7	28429859	1237	0.0031255	0.00313447	0.00494906	0.00281471	0.00133139	-0.00410781	0.00259804	-0.0047411	-0.0055419	-0.00315148	-0.00366473	0.00320079	-0.00187494	0.000530553	-0.00359844	-0.0040676	0.00140623	-0.00167037	0.00485709	0.0050372	0.00478318	0.00420306	0.00465791	0.00467848	0.00452464	0.00485844	0.00475583	0.00419797	0.00404743	0.00423418	0.00429138	0.00472496	0.00442221	0.0046994	0.00436373	0.00451379	0.519905	0.533768	0.300818	0.503061	0.775004	0.379931	0.565833	0.32914	0.243904	0.452824	0.36523	0.449685	0.662177	0.910596	0.415805	0.386733	0.747261	0.711338
cg01534253	7	28447591	1237	-0.00700579	-0.00674708	-0.00178571	0.000634222	0.000775009	-0.00581098	0.0100789	0.000502129	0.00100828	-0.00817315	-0.00555827	0.00674899	0.00121144	0.000693072	0.00126356	-0.000153464	0.000126992	0.00475966	0.00398336	0.00443187	0.00422546	0.00353386	0.00391409	0.0044747	0.00350431	0.00403547	0.00373439	0.00352424	0.00385244	0.0040567	0.00379759	0.00378341	0.00372066	0.00370471	0.00377301	0.00385728	0.0786178	0.127909	0.672583	0.857569	0.843041	0.194071	0.00402562	0.900976	0.787161	0.0203884	0.149079	0.0961789	0.749726	0.854651	0.734153	0.966958	0.97315	0.217224
cg27448433	7	28452066	1237	0.00140708	-0.00183683	-0.00359622	0.000317927	0.00278846	0.00148464	-0.00225224	-0.00070921	-0.00182719	-0.00301748	-0.00313347	-0.00299214	-0.00116555	0.00468084	0.00147669	-0.00357211	-0.00074522	-0.00369993	0.00427572	0.00437378	0.00429781	0.00382858	0.00432909	0.00428685	0.00411734	0.00443777	0.00415305	0.00381632	0.00371929	0.00392529	0.00396175	0.00420347	0.00411395	0.00406106	0.00399889	0.00418534	0.74209	0.674513	0.402729	0.933819	0.519497	0.7291	0.58437	0.873029	0.659963	0.429132	0.399513	0.445899	0.768605	0.265465	0.719635	0.379077	0.852165	0.376685
cg26984961	7	28458558	1237	-0.000355116	-0.00281038	0.00579328	0.00410355	-0.00949254	-0.0134832	0.00110502	0.00061551	0.00266601	0.000336292	0.00627654	0.00824933	-0.00444348	-0.0088874	-0.00242649	0.00406125	0.00295443	0.0141792	0.00499228	0.00556859	0.00531283	0.00446158	0.00523042	0.00552489	0.00488031	0.00511672	0.00518168	0.0046069	0.00503027	0.00471272	0.00484607	0.005314	0.00514006	0.00468731	0.00517619	0.00461786	0.943292	0.613781	0.275523	0.357703	0.0695437	0.0146691	0.820871	0.904251	0.606898	0.941808	0.212122	0.0800428	0.359183	0.0944355	0.636874	0.386251	0.568153	0.00213683
cg18494507	7	28548899	1237	0.00389248	0.00532202	-0.00388915	0.000713416	-0.000769093	0.0023749	-0.00464691	-0.00399622	0.00275725	-0.00691428	0.00120202	-0.00287097	-0.00192522	0.00420715	-0.00186166	-0.00131395	7.7604e-05	-0.00256561	0.00491428	0.00506926	0.0051002	0.0043727	0.00497186	0.00478266	0.00462443	0.00508715	0.00497011	0.00433759	0.00435298	0.00442323	0.0046738	0.00488671	0.0046279	0.00455987	0.00432786	0.00459604	0.428317	0.293782	0.445733	0.870398	0.877066	0.619496	0.314964	0.432129	0.579054	0.110927	0.782443	0.516296	0.6804	0.389273	0.687486	0.773227	0.985694	0.576693
cg06583111	7	28575984	1237	-0.011958	0.0109491	-0.000173005	0.000190863	-0.00549712	-0.00604335	0.00791227	-0.00870485	0.0011726	-0.00927275	-0.000893323	-0.00491027	0.00925041	-0.0079416	0.00015873	0.00478554	0.00386113	-0.00346383	0.0042827	0.00422528	0.00439764	0.00394086	0.00429621	0.00442704	0.00415214	0.00415607	0.00454168	0.00384237	0.00409721	0.00365985	0.00421618	0.00399585	0.00390741	0.00398088	0.00430702	0.00420607	0.00523566	0.00956046	0.968619	0.961372	0.200711	0.172223	0.0567036	0.036216	0.796263	0.0158093	0.827404	0.179706	0.0282334	0.0468711	0.967597	0.229313	0.369999	0.410205
cg15819345	7	28579607	1237	0.00194416	-0.00144163	-0.000533732	0.000984718	0.000815399	-0.000561056	0.0013676	-0.00111769	0.000374206	-0.00148133	0.00118802	0.0033007	0.00248447	-0.00109419	-0.0032694	-0.00584381	-0.000807901	0.00218585	0.00422678	0.00447605	0.00448623	0.00377098	0.00403476	0.00408722	0.00406808	0.00431643	0.00409963	0.00374163	0.00345458	0.00372906	0.00374315	0.00404375	0.00411554	0.00421508	0.00392024	0.00390534	0.645544	0.747394	0.905298	0.793992	0.839843	0.890817	0.736736	0.795683	0.927272	0.692176	0.730924	0.376086	0.506858	0.786709	0.426961	0.165623	0.836725	0.57568
cg11263553	7	28648610	1237	0.0060496	0.00351883	0.00065813	0.00250962	0.00203155	0.00259123	6.68132e-05	-0.00502681	-0.00255045	-0.0064075	-0.00168458	-0.00521796	0.00315926	-0.000102832	-0.00243928	-0.00475328	0.00101328	-0.0077602	0.00602786	0.00609631	0.00625727	0.00526298	0.00593853	0.00561181	0.00584765	0.00609203	0.006156	0.00548668	0.00519076	0.00520441	0.00530734	0.00601573	0.00581682	0.00585287	0.0054606	0.0057499	0.315568	0.563799	0.916234	0.633474	0.732279	0.644264	0.990884	0.409288	0.678653	0.242876	0.745533	0.316052	0.551668	0.986362	0.674961	0.416718	0.852788	0.177137
cg11220402	7	28651958	1237	0.00450117	-0.00867043	-0.000298734	-0.00268858	-0.00117741	0.000888045	-0.0033823	0.0064954	0.000988268	-1.94086e-05	-0.00522586	-0.00334644	-0.00244556	0.00400019	4.95293e-05	0.00466708	0.00149815	-0.00273401	0.00484111	0.00524489	0.00450171	0.00408642	0.00450182	0.0049041	0.00458165	0.00482738	0.00445389	0.00402779	0.00384704	0.00416194	0.00456798	0.00472031	0.00464678	0.00465883	0.0044586	0.00449563	0.352485	0.0983066	0.947091	0.510583	0.793676	0.856303	0.460376	0.178454	0.824401	0.996155	0.174334	0.421364	0.592393	0.396748	0.991496	0.316455	0.736861	0.543088
cg22681186	7	28713246	1237	0.00189575	0.000123591	0.000362273	0.00211908	-0.0006452	-0.00273898	0.000937893	-0.00247172	-0.00056524	-0.00541281	-0.00271394	0.00179412	0.000639932	0.00192709	-0.00258324	-0.00405798	0.00220147	-0.00264121	0.00532744	0.00530865	0.00521161	0.00440273	0.00496965	0.00499768	0.00482947	0.00506874	0.00512864	0.00442752	0.00429211	0.00458814	0.0046067	0.00496837	0.00463395	0.00485438	0.00454363	0.00475889	0.721955	0.981426	0.944582	0.630295	0.896702	0.583657	0.846018	0.625805	0.912241	0.221504	0.527184	0.695773	0.889519	0.698112	0.577213	0.403187	0.628018	0.578891
cg24817997	7	28724259	1237	0.00966476	0.00222189	-0.00231456	0.00373015	0.00590369	0.00602131	-0.00513431	-0.00169005	-0.00172443	-0.00839328	-0.00403067	-0.00904731	-0.00652235	0.000825396	0.00113624	-0.0073828	-0.00598541	-0.0088063	0.00660579	0.00730516	0.00691038	0.00583235	0.00687461	0.00686043	0.0065228	0.00712005	0.00660284	0.00574367	0.00607381	0.00615412	0.00635836	0.00675628	0.00639311	0.0062526	0.00618234	0.00653133	0.143447	0.761011	0.737671	0.522457	0.390469	0.380114	0.431205	0.812373	0.793965	0.143931	0.506938	0.141529	0.30499	0.902767	0.858936	0.2377	0.332971	0.177556
cg13420277	7	28764975	1237	0.00183748	0.00208815	-4.88965e-06	0.00271656	-0.000518259	0.00164751	0.00437393	-0.00179928	0.00128987	-0.00523464	0.00142992	-0.00244324	-0.000456209	0.0046847	-0.00168899	-0.00446729	0.000985181	-0.00267681	0.00513983	0.00558878	0.0053655	0.00465561	0.00541132	0.00519474	0.00523172	0.00546251	0.00542939	0.00463675	0.00468286	0.00460401	0.00474869	0.00534397	0.00503243	0.00495849	0.00490187	0.00495326	0.720719	0.708678	0.999273	0.559555	0.923701	0.75113	0.403132	0.741863	0.812214	0.25892	0.760098	0.595642	0.923465	0.380686	0.737157	0.367622	0.840714	0.588912
cg20977229	7	28789134	1237	0.00405256	0.00262657	0.00426739	0.00325807	-0.00268301	-1.55506e-05	-0.000350569	-0.00104192	-0.00677758	-0.00676197	-0.000704066	-0.00210267	-0.00207411	0.00135855	-0.00537834	4.46901e-05	-0.00692304	-0.00190902	0.0042843	0.00466111	0.00424201	0.00369679	0.00419765	0.004294	0.00399707	0.00440176	0.00421509	0.00386529	0.00361311	0.00410423	0.00405276	0.00423202	0.00401557	0.00403184	0.00371523	0.00399846	0.344194	0.57309	0.314424	0.378143	0.522712	0.99711	0.93011	0.812886	0.10785	0.0802209	0.845499	0.608428	0.608807	0.748198	0.18045	0.991156	0.0624025	0.63305
cg19588408	7	28848902	1235	0.00535995	-0.00189957	-0.00154664	0.00390798	-0.00307098	-0.0039237	0.00404115	0.000584596	0.00256396	0.00197378	0.000168448	0.00287062	-0.00752371	0.00346775	0.000196867	-0.000523953	0.000461371	0.00401542	0.00455582	0.00517409	0.00522212	0.00440072	0.00460514	0.00484466	0.00432118	0.00516231	0.00479488	0.0042225	0.00455889	0.00465733	0.00447827	0.00470705	0.00477488	0.00463918	0.00461881	0.00448788	0.239393	0.713522	0.767099	0.374523	0.504862	0.417996	0.349688	0.909838	0.592837	0.640182	0.970525	0.537654	0.0929476	0.461297	0.967113	0.910077	0.920432	0.370933
cg10020767	7	28855598	1237	0.004108	0.00374318	-0.00385906	0.00180771	-8.37567e-06	0.00200744	0.001154	-0.0063303	-0.00232681	-0.00482174	-0.00351998	-0.00261669	-0.00136545	0.000923606	0.000307134	-0.0049837	0.00140442	-0.00540366	0.00537251	0.00589709	0.0058324	0.004822	0.00548563	0.00535824	0.00532544	0.00582541	0.0058429	0.00504275	0.00485951	0.00508182	0.00499537	0.00551043	0.00541893	0.00526404	0.00504867	0.00524198	0.444491	0.525591	0.508189	0.707744	0.998782	0.707924	0.828445	0.277183	0.690462	0.338984	0.468851	0.606615	0.78459	0.86689	0.954802	0.343769	0.780877	0.302614
cg19249874	7	28895537	1237	0.0029675	0.00180661	0.000902411	0.00428359	0.00073735	-0.00117139	0.00254651	-0.00554885	-0.00477327	-0.00572637	-0.00441902	-0.000417236	-0.00109232	-0.00071505	-0.00554098	-0.00609442	0.00164288	-0.00263738	0.00444336	0.00468114	0.00480305	0.0039	0.00447377	0.00447525	0.00428924	0.00455633	0.00451669	0.00397662	0.00387302	0.00414271	0.00417625	0.00440607	0.0042332	0.00431226	0.00412664	0.00430136	0.504229	0.699546	0.850969	0.272049	0.869089	0.793515	0.552716	0.223287	0.2906	0.149865	0.25388	0.919776	0.793664	0.871079	0.190556	0.157574	0.690546	0.539777
cg14903331	7	28943581	1237	-0.00638646	0.000385114	0.00971228	-5.88103e-06	-0.00805981	-0.0119051	0.00922344	-0.00472071	-0.00658781	0.00201165	0.00605925	0.00405407	-0.00163936	-0.00144017	-0.00853122	0.00215539	0.00117257	0.00350794	0.004546	0.00414724	0.0045013	0.00389734	0.00394857	0.00400985	0.00412312	0.00386841	0.00417279	0.00375733	0.0036231	0.00370466	0.00417438	0.00395372	0.00391684	0.00382513	0.00356132	0.0038326	0.160065	0.926015	0.0309542	0.998796	0.0412315	0.00298797	0.0252861	0.222342	0.114393	0.592377	0.094447	0.273817	0.694527	0.715666	0.0293996	0.573107	0.741966	0.360039
cg27487796	7	28973253	1237	0.00234339	-0.000793033	0.00442446	0.000791027	0.00112833	-0.000521552	0.000896764	-0.000946416	-0.00428293	-0.0037463	0.00219935	0.0014615	-0.00229652	-0.000910348	-0.00467122	-0.00117226	-0.000335838	-0.003253	0.00420831	0.00429415	0.00400457	0.00375262	0.00407058	0.00448064	0.00391646	0.00405397	0.00389991	0.00351267	0.00355396	0.00396843	0.00377295	0.00403747	0.00370526	0.00380745	0.00354858	0.0038899	0.577631	0.853482	0.269224	0.833048	0.781634	0.907335	0.81889	0.815409	0.272112	0.286193	0.536019	0.712663	0.542736	0.82161	0.207417	0.758169	0.924601	0.403004
cg10910367	7	28977027	1237	0.00549876	0.00165048	-0.000363639	-0.000213555	0.00259062	0.000435863	-0.0016167	-0.00508211	-0.00482894	-0.00323218	-0.00402781	-0.00152502	-0.00107336	0.00252056	-0.00150531	-0.0045028	0.000927943	-0.00530061	0.00595603	0.00612977	0.00598992	0.00506799	0.00570045	0.00588376	0.00570949	0.00607959	0.00591019	0.0051723	0.00516117	0.00534985	0.00532555	0.00581048	0.00557013	0.00558736	0.00528081	0.00559346	0.355889	0.787733	0.951591	0.966389	0.649499	0.940947	0.777054	0.403194	0.413898	0.532036	0.435151	0.7756	0.840269	0.664437	0.78697	0.420306	0.860514	0.343311
cg00551143	7	28998860	1237	-0.00894604	-0.00656946	0.000214035	0.0013522	-0.00389476	-0.00712748	0.00959882	-0.000583094	0.000188587	-0.0103604	-0.000604042	0.00603148	0.00510622	0.00229688	-0.00207451	-0.00123683	-0.00151476	0.00386549	0.00452669	0.00504693	0.00478378	0.00387918	0.00434443	0.00476276	0.00394372	0.00471927	0.0042708	0.00383012	0.00422316	0.0044073	0.00431251	0.0045515	0.00438495	0.00430979	0.00421181	0.00414623	0.0481223	0.193027	0.964313	0.727405	0.369988	0.134523	0.0149351	0.901667	0.964779	0.00683093	0.886266	0.17115	0.236395	0.613809	0.636143	0.774127	0.719111	0.351187
cg24296276	7	29026070	1237	-0.00497636	-0.00185469	0.0055674	0.000299381	-0.000864926	-0.00706243	0.00408216	-0.000543093	-0.000811966	0.00171163	0.00138185	0.0043695	-0.000527143	-0.00471161	-0.00409592	0.00642394	-0.000127545	0.0105956	0.00482656	0.00514051	0.0048419	0.00428899	0.00475599	0.00457082	0.00476044	0.00495973	0.00489091	0.00419642	0.00407053	0.0041936	0.00436411	0.00483397	0.00464656	0.00459435	0.00431502	0.00456951	0.302523	0.71825	0.250211	0.944351	0.855692	0.122319	0.391158	0.912805	0.868145	0.683363	0.73425	0.297437	0.903857	0.329716	0.37805	0.162046	0.976419	0.0204084
cg22533560	7	29028662	1237	0.00185826	0.00104641	0.000414321	0.00458665	-0.00158141	-0.00119941	0.00229966	-0.00172835	-0.000462344	-0.00500893	0.00152395	-0.00147699	0.000731655	0.00314867	-0.00291399	-0.00485887	-0.000484892	-0.00666816	0.00511797	0.00528422	0.00533941	0.00442958	0.00507753	0.00495075	0.00507993	0.00525041	0.00513478	0.00456262	0.00438487	0.00454723	0.00460172	0.00496459	0.00494932	0.00485805	0.0046982	0.00488243	0.716541	0.843025	0.938149	0.300454	0.755457	0.808573	0.650769	0.742016	0.928254	0.272283	0.728181	0.745324	0.873672	0.525934	0.556018	0.317228	0.917798	0.172018
cg14891427	7	29075255	1237	0.00393462	0.00163342	0.00310687	0.00507189	0.000577827	-0.00151573	0.00139976	-0.00510822	-0.00752827	-0.00682462	-0.00198145	0.0017221	0.000370478	0.000903812	-0.00195712	-0.00762986	0.00220507	-0.00376697	0.00508978	0.00528693	0.00528554	0.00454713	0.00509921	0.00509842	0.00493454	0.00528048	0.0051144	0.00463129	0.00446382	0.00466194	0.00474334	0.00514889	0.00487941	0.00498054	0.00475415	0.00489077	0.439497	0.757356	0.556663	0.264677	0.909779	0.766242	0.776666	0.333355	0.141027	0.140592	0.657122	0.711833	0.937745	0.860659	0.688348	0.125539	0.642778	0.441169
cg02963175	7	29166654	1237	-0.00306903	-0.000321637	0.00706603	0.00257208	-0.0016428	-0.00746716	0.000806143	-0.00140176	-0.000497838	0.00180669	0.0022277	0.00415767	-0.00098267	-0.00462842	-0.00276857	0.00606725	0.00134224	0.00770023	0.00479603	0.00504962	0.00510193	0.00417703	0.00468445	0.004598	0.00468257	0.00493818	0.00492305	0.00429836	0.00421523	0.00428709	0.00449909	0.00492219	0.00468238	0.00463834	0.00445822	0.00470522	0.522231	0.949213	0.166061	0.538048	0.725818	0.104375	0.863313	0.776516	0.919452	0.674251	0.59716	0.332141	0.827106	0.347055	0.554337	0.190852	0.76336	0.101729
cg13944161	7	29178745	1236	0.00412012	0.00317063	0.00459681	0.002569	0.00188706	-0.00069197	0.000281624	-0.00168247	-0.00382844	-0.00375993	-0.00339322	0.00102661	0.000359019	0.000717736	-0.00469411	-0.00533892	-0.000978965	-0.00625952	0.00469498	0.00497706	0.0047994	0.0041656	0.00464592	0.00455149	0.00443211	0.00477501	0.0046913	0.00422269	0.00403661	0.0041691	0.00429162	0.00474526	0.00445422	0.00460101	0.00428276	0.00455123	0.380183	0.524093	0.338169	0.53742	0.684613	0.879162	0.949335	0.724577	0.414459	0.373246	0.400565	0.805495	0.93333	0.879776	0.291949	0.245894	0.819193	0.169024
cg21472642	7	29233468	1237	0.00315518	0.00449894	0.0011152	0.00335868	0.00308321	0.000183776	0.00316795	-0.0054245	-0.00190403	-0.00573581	-0.00315301	-0.00170108	-0.00181555	-0.000533149	-0.00266546	-0.00437396	0.000453422	-0.00307613	0.00562606	0.00579121	0.00572863	0.00480951	0.00550825	0.00543157	0.00547147	0.00574506	0.00561916	0.00504378	0.00484782	0.00509855	0.00503697	0.00555429	0.00518026	0.00537532	0.00510735	0.0053204	0.574923	0.437243	0.84565	0.484964	0.575654	0.973009	0.562593	0.345066	0.734725	0.255452	0.515435	0.738651	0.718515	0.92353	0.606873	0.41581	0.929258	0.563144
cg22747501	7	29233476	1237	0.00273854	0.00145269	0.00153009	0.00189153	0.000672417	-0.00201595	0.00206426	-0.00265939	-0.003083	-0.00493101	-0.00245709	0.00056428	-0.000414044	0.00171314	-0.00191169	-0.00355055	0.00189735	-0.00250325	0.00435909	0.00445869	0.00438226	0.00369251	0.00434216	0.00430249	0.00417669	0.00441481	0.00432504	0.0039256	0.00375847	0.00403379	0.00394041	0.00429529	0.00414871	0.00423145	0.00403092	0.00417221	0.529849	0.744567	0.726972	0.608469	0.876934	0.639388	0.621141	0.546921	0.475954	0.209073	0.513275	0.888748	0.916315	0.69001	0.644948	0.401422	0.637855	0.548519
cg10902396	7	29283532	1237	-0.0094674	-0.0106992	-0.0132363	-0.00131981	-0.00280053	-0.0020513	0.00641282	0.00249297	0.00505327	-0.00622035	-0.000460664	0.000911253	0.00620445	0.00403696	0.00859482	0.000318772	-0.00262151	0.00077401	0.00438691	0.00499921	0.00493982	0.00412923	0.00453879	0.00442329	0.0040828	0.00464045	0.00434427	0.00381913	0.00432701	0.003936	0.00449895	0.00432388	0.004714	0.00397677	0.004569	0.0042431	0.0309199	0.0323403	0.00737307	0.749251	0.537221	0.642827	0.116254	0.591112	0.244747	0.103369	0.915215	0.816913	0.167868	0.350489	0.0682648	0.936111	0.566129	0.855256
cg18475523	7	29321520	1237	0.00276933	0.00190312	-0.000982924	0.00103459	-0.000347765	-0.00230414	0.00183785	-0.0035349	-0.00442576	-0.00510629	-0.00234604	0.00162915	0.000822107	0.000504122	-0.00047052	-0.00360738	0.00289537	-0.00412457	0.00485761	0.00509498	0.00484118	0.00423713	0.0048124	0.00481344	0.00453791	0.00489853	0.00476864	0.00427763	0.00417341	0.00428198	0.0043927	0.00481195	0.00469161	0.00467687	0.00440065	0.00456546	0.568609	0.708755	0.839109	0.807097	0.942392	0.63216	0.685477	0.470526	0.353357	0.232587	0.574021	0.703599	0.851541	0.916563	0.920114	0.440516	0.510575	0.366299
cg00394901	7	29327303	1237	0.00181311	0.00138253	0.00263254	0.00466982	0.00289765	0.00263189	0.000286451	-0.00499638	-0.0032803	-0.0027143	0.0012104	-0.00346139	0.000739669	0.000236167	-0.00191538	-0.00176332	-0.0041723	-0.00374898	0.004677	0.00466094	0.00462336	0.00401975	0.00460677	0.00434738	0.00423845	0.00458406	0.00429894	0.00403969	0.0041852	0.00389867	0.0042601	0.004414	0.00402139	0.00382144	0.00421042	0.0042271	0.698263	0.766756	0.569085	0.24535	0.52935	0.544915	0.946117	0.275737	0.445435	0.501642	0.772421	0.374627	0.862159	0.95733	0.633863	0.644491	0.321711	0.375137
cg16957338	7	29376979	1237	0.00484009	0.00245308	-0.00519641	-0.000270925	-0.00285979	0.0100299	-0.00752673	0.000939079	0.0011961	-0.00558606	0.00107716	-0.00555628	0.00358674	-0.0014718	0.000734111	-0.00177562	-0.000128408	-0.00603828	0.00471888	0.00511617	0.00508453	0.00426473	0.00466974	0.00519006	0.00453119	0.00490844	0.00474676	0.00430972	0.00409044	0.00447631	0.0045338	0.00467776	0.00464476	0.00475622	0.00426551	0.0047363	0.305039	0.6316	0.306779	0.949347	0.540267	0.0532948	0.0966945	0.848275	0.801054	0.194923	0.792292	0.214508	0.428879	0.753037	0.874416	0.708906	0.975984	0.202347
cg13511633	7	29389106	1237	0.00426921	0.00295796	0.00226257	0.00519122	0.00170528	-0.000591384	0.00147079	-0.00373811	-0.00371714	-0.00561487	-0.00353418	-0.00141595	0.000252142	-0.000846498	-0.00327758	-0.00654928	0.00198862	-0.00546421	0.00500326	0.00522313	0.0050987	0.00448803	0.00494899	0.00506606	0.00484171	0.0051053	0.00499854	0.00455911	0.00439815	0.00457005	0.00453313	0.00503964	0.00473267	0.0048049	0.00455013	0.00488524	0.3935	0.571176	0.657221	0.247403	0.730416	0.907071	0.761299	0.464045	0.457092	0.218109	0.42165	0.756688	0.955643	0.866608	0.488595	0.172869	0.662078	0.263347
cg25803199	7	29420966	1237	0.00291765	0.00161833	0.00247868	0.00271283	0.00159988	-0.00266663	0.00234254	-0.00308184	-0.00480866	-0.00571172	-0.00530418	0.0013871	-0.000408026	0.000491804	-0.0027663	-0.00395694	0.00120795	-0.00221259	0.00428188	0.00454964	0.00438299	0.00379285	0.00422918	0.00425825	0.00411785	0.00436241	0.00433509	0.00394031	0.003739	0.00381672	0.00392117	0.00432564	0.00409424	0.00421193	0.00397089	0.00415137	0.495621	0.722062	0.571718	0.474457	0.70521	0.531167	0.569442	0.479906	0.267327	0.147181	0.156013	0.716286	0.917124	0.90948	0.499259	0.347494	0.760975	0.594048
cg01791398	7	29453512	1237	0.00410829	0.00517164	0.00676468	0.00663203	-0.00154489	-0.000268242	0.0019111	-0.00538952	-0.0069702	-0.00655444	-0.00115437	0.00203562	0.00135222	0.00151303	-0.00602122	-0.00316279	0.00130725	-0.00423418	0.00506129	0.00524098	0.00486295	0.00418716	0.00450052	0.00480441	0.00467559	0.00515429	0.00511376	0.00410313	0.00421242	0.00433414	0.00455197	0.00480783	0.00438389	0.00435808	0.00428692	0.00443514	0.416959	0.323755	0.164206	0.113217	0.731396	0.955475	0.68273	0.295728	0.172874	0.110171	0.784054	0.63859	0.766419	0.752989	0.169601	0.468005	0.760413	0.339735
cg21570615	7	29464748	1237	-0.00299469	-0.000163416	0.00058654	-0.00187735	-0.00652606	-0.00698269	0.00624734	-0.000473715	0.000999101	-0.00352417	0.00131641	0.0010414	0.00156544	-0.00436065	-0.00244717	0.00395409	0.0072292	0.00834744	0.0039475	0.00415092	0.00392485	0.00327485	0.00381459	0.00406346	0.00368771	0.00359109	0.00348744	0.00314665	0.00335872	0.00347269	0.00374008	0.0037439	0.00352716	0.00330423	0.00349221	0.00363542	0.448074	0.968597	0.881204	0.566468	0.0871147	0.0857218	0.0902466	0.895052	0.774506	0.262725	0.695105	0.764266	0.675539	0.244126	0.487803	0.231433	0.0384438	0.0216678
cg12407690	7	29472772	1237	0.00657074	0.00855682	-0.00661377	0.00509159	-0.000989591	0.00212344	-0.00196644	-0.00287163	0.0018001	-0.00337868	-0.00418285	-0.0070435	-0.00373908	-0.0098115	-0.00809942	-0.00146465	0.00400599	-0.0035034	0.00624459	0.00673883	0.00679632	0.00509303	0.00672925	0.00583553	0.00553744	0.00611161	0.00582331	0.00533907	0.0056917	0.00544428	0.00586989	0.00610748	0.00575856	0.00555184	0.0055833	0.00583411	0.292694	0.204164	0.330484	0.317447	0.883086	0.715947	0.722501	0.638451	0.75723	0.52685	0.462399	0.195754	0.524129	0.10817	0.159575	0.791924	0.473069	0.548171
cg03287046	7	29519323	1237	0.00381043	0.00192956	-0.000243332	0.00381128	0.000725483	0.00218939	0.00190339	-0.000121342	-0.00268784	-0.00836462	-0.00329415	-0.00418383	0.00205153	0.00275802	-0.00287527	-0.00925166	0.00383401	-0.00617915	0.00618358	0.00635181	0.00630736	0.00549486	0.00646752	0.00608477	0.00601594	0.00632444	0.00609256	0.00562587	0.00536181	0.00568535	0.00562468	0.00614598	0.00609382	0.00591836	0.0055601	0.00598006	0.537751	0.761295	0.969226	0.487929	0.910686	0.718986	0.751706	0.984693	0.659092	0.137064	0.53897	0.461793	0.715308	0.653611	0.637045	0.118002	0.490473	0.301467
cg07264607	7	29528836	1237	0.00506861	0.00142345	-0.00653899	0.00234694	-0.000940659	0.00845495	-0.00354402	-0.00398769	0.00169657	-0.00684498	-0.00179667	-0.00761619	-0.00285987	0.00786675	-0.000338383	-0.0085597	0.000370793	-0.00524667	0.00569761	0.00591668	0.00593503	0.00481739	0.00563894	0.00535953	0.00559113	0.00586905	0.00563449	0.0049592	0.00494489	0.00501127	0.00524892	0.00566539	0.00547611	0.00542514	0.0052046	0.00565795	0.373679	0.809879	0.270565	0.62613	0.867516	0.114668	0.526169	0.496857	0.763335	0.167508	0.716352	0.128558	0.585858	0.164966	0.950728	0.114615	0.943204	0.353765
cg16647257	7	29578197	1235	0.00250512	0.00420151	-0.00144403	-0.00979438	-0.00789182	-0.00441609	0.00388729	-0.00286315	0.00166341	-0.00112248	0.00625193	0.0051096	-0.00190788	-0.0035946	0.00248926	0.00899225	0.00886351	0.00280992	0.00459245	0.00537688	0.00465211	0.00397355	0.00469536	0.0041554	0.0042304	0.00521549	0.00418714	0.00383245	0.00389495	0.00394047	0.00420492	0.00437261	0.0043204	0.00471772	0.00425271	0.00409804	0.58542	0.434565	0.756254	0.0137054	0.0928078	0.287902	0.358151	0.583026	0.691171	0.769607	0.108464	0.194735	0.650025	0.411035	0.564504	0.0566426	0.0371418	0.492919
cg25970849	7	29647620	1236	-0.00492443	-0.00277017	0.00378512	0.00134372	-9.54818e-05	-0.00460212	0.00470202	0.00222962	0.000767532	0.00163571	0.00190691	0.00197387	-5.43769e-05	-0.00449353	-0.00290834	0.00404237	-0.00187048	0.00803024	0.00430285	0.00449449	0.00434742	0.00383276	0.00424027	0.00413053	0.00422739	0.00438456	0.00437696	0.00391454	0.0037196	0.00381784	0.00378307	0.00423463	0.00406335	0.00419339	0.00383853	0.00405033	0.252433	0.537664	0.383941	0.725897	0.982035	0.265205	0.26602	0.611092	0.860799	0.676054	0.608186	0.605149	0.988532	0.288627	0.474147	0.335053	0.626051	0.0474107
cg26070874	7	29648885	1237	0.0016869	0.00476888	-0.00104803	0.00812242	-0.0011509	0.00126659	0.00505686	-0.00646963	-0.00185862	-0.011236	-0.00250857	-0.00257668	0.000717393	0.00444443	-0.00195255	-0.00958699	0.00483292	-0.00447349	0.00667686	0.00706928	0.00696473	0.00582682	0.00692801	0.00681559	0.00654261	0.00700204	0.00680132	0.00594717	0.00603899	0.00626409	0.00608666	0.00656642	0.00640642	0.0066241	0.00621482	0.0064131	0.800539	0.499935	0.880388	0.163326	0.86806	0.852572	0.439574	0.355505	0.784643	0.0588507	0.677853	0.680822	0.906176	0.498506	0.760534	0.147816	0.436779	0.485456
cg15235954	7	29649334	1237	-0.00679552	-0.00199963	0.00418171	0.000831169	8.15723e-05	-0.00419859	0.00398555	-0.00203745	-0.00164654	0.00287931	0.0019695	0.00428032	0.00301292	-0.00414699	0.0013298	0.00359721	0.00165196	0.00694345	0.00426198	0.00436539	0.00418398	0.0035739	0.00403132	0.00403189	0.00406076	0.00435866	0.0042273	0.00357592	0.00354664	0.00367532	0.0038601	0.004226	0.00385032	0.00386881	0.00369739	0.00382275	0.110835	0.646905	0.317574	0.816098	0.983856	0.297716	0.326356	0.640179	0.696906	0.420707	0.57868	0.244176	0.43508	0.326443	0.729813	0.352475	0.655027	0.0693168
cg24875899	7	29649488	1237	0.00293112	-0.000996352	5.52416e-05	0.00123532	-0.00173068	0.00196597	0.00335195	-0.00138416	0.00270992	-0.00708117	0.000629168	-0.00178131	-0.000487421	0.000651814	-0.00410496	-0.00313959	0.00211212	-0.00124931	0.00455289	0.00477869	0.00481181	0.00404231	0.00449549	0.00452783	0.00449681	0.00475253	0.00475679	0.00405025	0.00405614	0.00403796	0.00431132	0.0044986	0.00442641	0.00423557	0.00441779	0.00431427	0.519709	0.834839	0.99084	0.759911	0.700252	0.664146	0.456026	0.770863	0.568884	0.0804069	0.876731	0.659111	0.909986	0.884796	0.353729	0.458545	0.632584	0.77214
cg17441233	7	29662482	1237	0.00491517	0.00252002	0.00254574	0.00641668	0.00134975	0.00234809	0.00101903	-0.00125575	-0.00254242	-0.00773125	-0.00225035	-0.00244566	-0.00127391	-0.000471952	-0.00342545	-0.00861107	0.00278367	-0.00657792	0.00664552	0.00715711	0.00682939	0.0057349	0.00663752	0.00655301	0.00633601	0.00685745	0.00661752	0.00599257	0.00588564	0.00613904	0.00604942	0.00662614	0.00640082	0.00645547	0.00609584	0.00633954	0.45953	0.724763	0.709325	0.26319	0.838861	0.720103	0.872226	0.854702	0.700834	0.197002	0.702204	0.690351	0.833211	0.943218	0.592541	0.182231	0.647922	0.299456
cg07109212	7	29663780	1237	0.003766	0.00218667	0.00283745	0.0063983	0.000422126	-0.00303841	-0.00112332	-0.00471768	-0.00518138	-0.00442364	-0.00339919	0.00289727	-0.000480285	-0.000370435	-0.00372177	-0.00685779	0.00160915	-0.00526115	0.00510505	0.00552369	0.00544577	0.00451141	0.00498827	0.00504589	0.00477792	0.00525656	0.00488702	0.00453922	0.00441736	0.00464608	0.00478872	0.00514419	0.00500563	0.0050734	0.00459959	0.00483059	0.460695	0.6922	0.60234	0.156118	0.93256	0.54707	0.814125	0.369461	0.289038	0.329789	0.441593	0.532895	0.92011	0.942594	0.45717	0.176466	0.726455	0.276095
cg18690368	7	29924746	1237	0.00336869	0.0021984	0.00119946	0.00216433	8.70067e-05	-0.00453702	-0.00131881	-0.00357886	-0.00594248	-0.00472281	-0.00300612	0.00183553	0.00145345	0.000383472	-0.00250428	-0.00519118	0.00158893	-0.00503158	0.00518409	0.00563964	0.00536014	0.00456392	0.00510066	0.00500492	0.00504724	0.00538604	0.00512076	0.00483205	0.00446602	0.00468201	0.00481073	0.00517242	0.00502901	0.00515168	0.00476265	0.0049788	0.515813	0.696676	0.822933	0.635338	0.98639	0.364665	0.793866	0.50639	0.245858	0.328375	0.500878	0.695029	0.762556	0.940901	0.618508	0.313614	0.738664	0.312207
cg05871447	7	29996003	1237	0.00775328	0.00174757	-0.00517953	0.00107656	0.00375942	0.0075774	-0.00297348	-0.00246531	-0.00184576	-0.0055781	-0.00180649	-0.00644434	-0.00234157	0.00635076	0.00201582	-0.00348658	-0.0018145	-0.00839381	0.00661	0.00689055	0.00675548	0.00553027	0.00627061	0.00626634	0.00639012	0.00678834	0.00659263	0.00569339	0.00560429	0.00587633	0.00589769	0.00650558	0.00626755	0.00615069	0.00580562	0.0061127	0.240811	0.799791	0.443251	0.845654	0.548819	0.226578	0.641699	0.716479	0.779498	0.327209	0.747195	0.27279	0.691344	0.328965	0.747734	0.570809	0.754629	0.169698
cg11251470	7	30008931	1237	-0.0109208	0.00133186	0.0074524	-0.00367995	-0.00691625	-0.00782435	0.00595002	-0.00343198	-0.00715204	1.30777e-05	0.0018333	0.000404837	0.00403135	-0.00887531	-0.00657722	0.0049388	-0.00373449	0.00987705	0.00489761	0.00455732	0.00454499	0.00395191	0.00425912	0.00424396	0.00440974	0.00455847	0.00425306	0.00398815	0.00372764	0.00390281	0.00445316	0.00400201	0.00456514	0.00405522	0.00430469	0.00431084	0.0257596	0.770098	0.101068	0.35176	0.104403	0.0652351	0.177243	0.451522	0.0926423	0.997384	0.622853	0.917384	0.365318	0.0265743	0.149656	0.223267	0.385646	0.0219512
cg05739933	7	30025184	1236	0.00534948	0.00249102	-0.00198231	0.000713179	0.00210895	0.00470819	-0.00219633	-0.0018019	-0.00169601	-0.00331769	-0.00255191	-0.0024416	6.49426e-05	0.00159175	0.00105301	-0.00399018	0.000422525	-0.00715991	0.00509725	0.00529026	0.00503491	0.00439676	0.00485511	0.00490518	0.00482109	0.00514891	0.00511814	0.00460453	0.00437677	0.00447481	0.00429792	0.00501981	0.00477259	0.00480571	0.00440495	0.00470681	0.293955	0.637734	0.693793	0.871144	0.664014	0.337135	0.648701	0.72637	0.740363	0.471201	0.559855	0.585319	0.987944	0.751172	0.825375	0.406369	0.923584	0.128215
cg23461814	7	30030097	1237	-0.00487971	-0.000677986	-0.00558855	-0.00314193	-0.000672658	-0.00311504	0.00474452	-0.00282335	0.00266181	-0.00270657	-0.00274049	0.00492151	-0.00119886	-0.00644746	-0.000409212	0.00167163	-0.00492761	0.0015554	0.00384419	0.00448614	0.00425505	0.0033271	0.00377906	0.00373123	0.00352512	0.00405083	0.00355734	0.00341116	0.00388179	0.00367608	0.00403357	0.00376178	0.00387348	0.00374662	0.00376943	0.0036591	0.204308	0.879874	0.189051	0.344993	0.858726	0.403799	0.178329	0.485815	0.454304	0.427519	0.480198	0.180638	0.766299	0.0865399	0.915864	0.655475	0.191126	0.670779
cg10591077	7	30030138	1237	0.00119805	0.00627834	-0.00376055	0.000229894	-0.000717508	0.00113124	0.000342539	-0.00690548	-0.0050795	-0.00414267	-0.00334319	-0.00342248	-0.0014581	0.000489367	0.0022637	-0.00375868	0.00175681	-0.00554896	0.00496982	0.00499137	0.0049086	0.00429293	0.0048297	0.0047002	0.00469317	0.00490661	0.00477041	0.0041791	0.00415799	0.00442391	0.0043478	0.00461572	0.00453278	0.00473697	0.00446158	0.00463002	0.809505	0.20845	0.443607	0.957292	0.8819	0.809804	0.941817	0.159314	0.28697	0.321548	0.421374	0.439148	0.73735	0.915565	0.617492	0.4275	0.693755	0.230732
cg08115300	7	30033604	1234	-0.0122733	0.00102636	-0.00782331	0.00193435	-0.0112879	-0.012994	0.00339234	-4.24849e-05	0.00104424	-0.00276355	0.000817068	0.0132856	0.00651597	-0.00241181	0.00307197	0.00101972	0.00582119	0.00147588	0.00670224	0.00707397	0.00636891	0.00529584	0.00577701	0.00626137	0.00561829	0.00661365	0.0062171	0.0053276	0.00537282	0.00619316	0.00592971	0.00649333	0.00635145	0.00548752	0.00588982	0.00651977	0.0670667	0.88464	0.219312	0.714918	0.05071	0.0379619	0.545975	0.994875	0.866613	0.603955	0.879128	0.0319371	0.271826	0.710319	0.628625	0.852582	0.322982	0.820914
cg15393925	7	30081299	1237	-0.000186264	0.000766398	-0.00231738	0.000755634	-0.00333235	0.00145021	0.0040548	-0.00417281	-0.00230571	-0.00481918	0.000365729	0.000825811	0.00499476	0.00137313	-0.00427642	0.00316231	0.00188458	-0.00330591	0.00501276	0.0055181	0.00524932	0.00408432	0.00487369	0.00494058	0.00448009	0.00498983	0.00477001	0.00436431	0.00418587	0.00453095	0.00458981	0.00456015	0.00443839	0.00438338	0.00440182	0.00449039	0.970359	0.889539	0.658877	0.853222	0.494138	0.769116	0.365428	0.403007	0.628829	0.269496	0.930376	0.855379	0.276495	0.763326	0.335292	0.470644	0.668552	0.461597
cg24069768	7	30103100	1237	-0.0067769	-7.80637e-05	-0.00303632	0.000727897	-0.00268174	-0.000505437	0.00777225	-0.00124213	0.00122737	-0.00696252	-0.00312438	0.00111224	0.0042007	0.00176084	0.00066706	-0.00244981	-0.00089214	-0.000191389	0.00435241	0.00468368	0.00464141	0.00383571	0.00446295	0.00434499	0.00415968	0.0043274	0.00433549	0.00378621	0.00415201	0.00380376	0.00417581	0.0040472	0.00408693	0.00400958	0.00415476	0.00419758	0.11946	0.986702	0.512995	0.849491	0.547914	0.907394	0.0616959	0.774084	0.777102	0.0659273	0.451751	0.769978	0.314434	0.663506	0.870347	0.541206	0.82998	0.963633
cg07498607	7	30131145	1233	-0.00974834	-0.00311404	-0.0045806	-0.00136865	-0.00245597	-0.00765562	0.0108486	-0.000889685	0.00730325	-0.00347136	-0.00258871	0.00854346	0.00558088	-0.00210589	-0.00271691	0.00237046	-0.000828942	0.00439785	0.00409068	0.00478658	0.00435652	0.00327787	0.00402879	0.00428432	0.00355977	0.00410516	0.00390821	0.00354589	0.0039388	0.00401654	0.00385983	0.00372429	0.00406634	0.00387171	0.00362303	0.00369176	0.0171695	0.51532	0.293059	0.676282	0.542123	0.073955	0.0023071	0.828424	0.0616653	0.327589	0.511031	0.0334142	0.148209	0.57177	0.50404	0.540373	0.819026	0.23355
cg18388998	7	30182596	1237	0.00298289	0.00227362	0.00257506	0.00326233	0.002921	-0.000674538	0.00173208	-0.00502339	-0.00643572	-0.00711771	-0.00486725	-0.00012922	0.003036	0.000715358	-0.00415696	-0.00643851	0.0016514	-0.00239655	0.00547052	0.00565432	0.00556354	0.00465289	0.00546624	0.00524316	0.00523365	0.00551383	0.00550317	0.00487971	0.00470917	0.00496176	0.00488778	0.00542221	0.00506496	0.00523088	0.00501161	0.00518876	0.585571	0.687607	0.643475	0.483215	0.593085	0.897634	0.740682	0.362268	0.24222	0.144666	0.301339	0.979223	0.534507	0.895039	0.411801	0.218373	0.741767	0.644173
cg22457517	7	30199407	1236	0.00743235	6.14253e-05	-0.00613135	-0.00147172	-0.000815355	0.00609412	-0.00532023	-0.00171062	0.000701484	-4.3167e-05	0.00195272	-0.00457128	-0.00177538	0.00611916	0.00116311	-0.00273879	0.00207902	-0.00841932	0.00467193	0.00459411	0.00450285	0.00422448	0.00414143	0.00421884	0.00426411	0.00433614	0.00448622	0.00397952	0.00363408	0.00383229	0.00407151	0.00411318	0.00433063	0.00423603	0.00400392	0.00405222	0.111643	0.989332	0.173306	0.727556	0.843923	0.148598	0.21215	0.69321	0.875746	0.991345	0.591037	0.232936	0.662801	0.136831	0.788254	0.517926	0.603589	0.0377364
cg19017674	7	30206149	1237	0.00171776	0.002488	0.000194169	0.00304161	0.00267689	0.00026132	0.004561	-0.00569602	-0.00285707	-0.00662951	-0.0034339	-0.000397304	0.00118084	0.000111415	-0.00366496	-0.00510178	0.000658692	-0.00585147	0.00580742	0.00598308	0.00614833	0.00509026	0.00584571	0.00572306	0.00566712	0.00588832	0.00592207	0.00517199	0.00505913	0.00520241	0.0051093	0.00571716	0.00539636	0.005543	0.00530847	0.0054082	0.767392	0.677527	0.974806	0.55015	0.647007	0.963581	0.420924	0.333373	0.62949	0.199909	0.497295	0.939125	0.817225	0.984452	0.49704	0.357364	0.901249	0.279269
cg06494955	7	30212842	1237	0.00211816	-0.000930321	0.00214043	0.00828628	-0.00535559	0.00250452	0.000743455	-0.000159704	-0.00348197	-0.00698141	0.000595885	-0.0026927	0.00576945	0.000995782	-0.00773746	-0.00359451	0.00331991	0.000262665	0.00502668	0.00533513	0.00547182	0.00443876	0.00522764	0.00507196	0.00497156	0.00525671	0.00504962	0.00431494	0.00451507	0.00450062	0.00465966	0.0049647	0.00492254	0.00498974	0.00480535	0.00503683	0.673474	0.86157	0.695669	0.0619292	0.30561	0.621449	0.881126	0.975763	0.490476	0.105671	0.895002	0.549643	0.215653	0.841033	0.115987	0.471291	0.489642	0.95841
cg04243965	7	30220498	1237	0.00396427	0.00127019	0.00198875	0.00389573	0.00225268	-0.00205633	0.00068674	-0.00342912	-0.00366531	-0.00533293	-0.00373624	0.000586211	-0.000630437	0.000818984	-0.00268445	-0.00359199	-0.000189861	-0.00395544	0.00438779	0.00455608	0.0045614	0.00382541	0.00430353	0.00431244	0.00421342	0.00447044	0.00440486	0.00396147	0.00383196	0.00398743	0.00390297	0.0042055	0.00415474	0.00430027	0.00399427	0.0041078	0.366272	0.780407	0.66284	0.308497	0.600663	0.633479	0.870527	0.443043	0.405349	0.178238	0.32955	0.883121	0.871678	0.845596	0.518204	0.403552	0.962088	0.335592
cg16714907	7	30279292	1237	0.00274495	0.00414346	0.00240771	0.00527206	-0.00217875	-0.000675165	0.00145703	-0.000543239	0.000365064	-0.00555604	-0.00203589	-0.000660477	-0.000395175	0.00495303	-0.00664221	-0.00401106	0.0031009	-0.00343738	0.00517755	0.00544377	0.00536585	0.00448572	0.00504012	0.00488905	0.00489532	0.0051425	0.00507783	0.00460844	0.00428529	0.00473891	0.00476151	0.00475216	0.00473468	0.00483202	0.00470252	0.00473747	0.595999	0.446575	0.653641	0.239875	0.665537	0.890163	0.765979	0.91587	0.942687	0.227963	0.634724	0.889155	0.933857	0.297287	0.160652	0.406483	0.509631	0.468101
cg11994390	7	30287790	1237	-0.00225631	-0.00231349	0.00084814	-0.00273794	-0.00166224	-0.00597636	0.000672751	0.00177117	0.00180886	0.00488578	0.00328758	0.0035388	-0.00220698	-0.0053761	-0.0012349	0.00702594	-0.000601661	0.00884783	0.00506477	0.00531055	0.00518227	0.00438185	0.00509924	0.00479694	0.00492936	0.00522455	0.00519224	0.00453181	0.00438381	0.00444878	0.00462935	0.00508347	0.00484231	0.00489536	0.00466792	0.00479149	0.655964	0.663097	0.869997	0.532079	0.744441	0.212813	0.891443	0.734602	0.727557	0.280986	0.453292	0.42635	0.63355	0.290254	0.798706	0.151223	0.897443	0.0648095
cg22021539	7	30318974	1237	0.00358466	0.00386962	0.00100342	0.00367001	0.00256701	0.000700075	0.00244169	-0.00529755	-0.00311437	-0.00604563	-0.00218725	0.000225129	-0.00168795	0.000546598	-0.00273102	-0.00442777	0.000649206	-0.00547103	0.004685	0.00490061	0.00469997	0.00406917	0.00453588	0.00451779	0.00448786	0.00472742	0.00475154	0.00413574	0.00398156	0.00414942	0.00418699	0.00452048	0.00425211	0.00450075	0.00428215	0.00443489	0.444191	0.42975	0.83094	0.367107	0.571438	0.876853	0.586396	0.262458	0.512182	0.143796	0.582768	0.956732	0.686844	0.903758	0.520694	0.325221	0.879497	0.21734
cg09470758	7	30341585	1237	-0.00523769	0.000771314	0.00434788	0.000582456	-0.0042856	-0.0117006	0.00402852	-0.00541271	-0.00290073	-0.00492611	0.00162407	0.0126198	0.00686092	-0.00674484	-0.00354557	0.00310025	-0.00883988	0.0084893	0.00503268	0.00551585	0.00516002	0.00477448	0.00525565	0.00544466	0.00466668	0.00503838	0.00448423	0.00444634	0.0048265	0.00464125	0.00504351	0.00490968	0.00472154	0.00466727	0.00483337	0.00483182	0.297998	0.88879	0.399447	0.902904	0.414828	0.0316338	0.388	0.282691	0.517714	0.267904	0.736501	0.00654696	0.173721	0.169508	0.452692	0.506529	0.0674104	0.0789253
cg10800095	7	30362971	1236	0.00258673	0.00139834	0.000647372	0.00530774	-5.61803e-05	-0.000695335	0.00140236	-0.000469361	-0.00113722	-0.00688045	-0.0012587	-0.00150909	-0.000174366	0.0014065	-0.00355912	-0.00586484	0.00137644	-0.00203472	0.00451818	0.00462301	0.00458107	0.00388615	0.00452856	0.00444452	0.00441463	0.00454908	0.00469301	0.00395073	0.0038745	0.0039798	0.00395324	0.00451446	0.00417864	0.00425046	0.00396282	0.00424514	0.566972	0.76229	0.887621	0.171999	0.990102	0.87568	0.750741	0.917822	0.808531	0.0815845	0.745282	0.704548	0.964819	0.75538	0.394358	0.167644	0.728338	0.63172
cg27484857	7	30370507	1237	0.00458285	-0.00128091	-0.0114379	-0.000796824	-0.00168977	0.00426458	-0.000473399	-0.0047783	0.00313077	-0.00157815	0.00422191	-0.00522724	-0.000745827	0.00669725	0.00203904	-0.00249286	0.00121145	-0.00533447	0.00495381	0.00527883	0.00553208	0.00431682	0.00521612	0.00475219	0.00519263	0.00520317	0.00515121	0.00453873	0.00446047	0.00454699	0.00479865	0.00498057	0.00492329	0.00477209	0.00481135	0.00488884	0.354906	0.808276	0.038681	0.853554	0.745975	0.369509	0.927359	0.358439	0.543338	0.72806	0.343885	0.250307	0.876487	0.17873	0.678756	0.601403	0.801202	0.275206
cg17328356	7	30389039	1237	0.00440745	0.00301059	0.00357991	0.00524439	0.000858253	-0.00218624	0.000264166	-0.00140228	-0.00190197	-0.00715836	-0.00209246	0.000377606	-0.00170355	0.00154175	-0.00219384	-0.00632217	0.00121783	-0.00440973	0.00530798	0.00551111	0.00524199	0.00457162	0.00503165	0.00518378	0.00513014	0.00539768	0.00522701	0.00475253	0.00465844	0.00466347	0.00477158	0.00512821	0.00479416	0.00513481	0.00480182	0.00483558	0.406344	0.584875	0.494652	0.251314	0.864561	0.67321	0.958933	0.795023	0.715953	0.132011	0.653304	0.935465	0.721077	0.763688	0.647236	0.218233	0.79979	0.361804
cg20573989	7	30408833	1234	0.00369157	0.00341791	-0.00162598	0.000866604	0.00117283	0.00113705	-0.00103843	-0.00289114	-0.000864255	-0.00490138	-0.00177389	-0.00170605	-0.000213765	0.0017536	-0.00123482	-0.004003	-0.000818019	-0.00302954	0.00425772	0.00437543	0.00446193	0.0037907	0.00444346	0.00421389	0.00423607	0.00432262	0.00425674	0.00380083	0.00372599	0.00387142	0.0039073	0.0041315	0.00407818	0.00417574	0.00400526	0.00416648	0.385926	0.434709	0.71555	0.81917	0.791823	0.787289	0.806348	0.503598	0.83911	0.197205	0.634014	0.659447	0.95637	0.67124	0.762052	0.337743	0.838169	0.467151
cg08966997	7	30429666	1234	-0.0038442	0.000891662	0.00161871	-0.00202706	-0.00113694	-0.000332841	-0.000415421	-9.1473e-05	0.000102355	0.00310028	0.00254928	1.94029e-05	0.00042484	-0.00390224	0.000237431	0.0055769	-0.000490189	0.00506802	0.00402471	0.00433166	0.00422281	0.00339723	0.00413822	0.00403267	0.00393416	0.00409357	0.00414339	0.00348541	0.00351331	0.00364274	0.00353909	0.00399461	0.00379218	0.00376895	0.00368478	0.00383634	0.339502	0.83691	0.701479	0.550722	0.783514	0.93422	0.915905	0.982172	0.980292	0.373734	0.46808	0.99575	0.90445	0.32863	0.950077	0.138954	0.894169	0.186483
cg06034070	7	30434554	1237	0.00225131	0.002441	-0.00114886	-0.000458308	0.000828573	-0.00176868	-0.00058936	-0.00195673	0.00108666	0.000872498	-0.00414145	0.0013652	-0.00279686	0.00541829	-0.00114704	-8.24072e-06	-0.00502675	-0.00147524	0.00436659	0.00473252	0.00454849	0.00407429	0.00435231	0.0045171	0.00425086	0.0045058	0.00410597	0.00388351	0.00384958	0.00397273	0.00436665	0.0043543	0.00426746	0.00469975	0.00402054	0.00438948	0.606151	0.605999	0.800593	0.910437	0.849015	0.695389	0.889731	0.664093	0.791276	0.822238	0.282009	0.731115	0.521844	0.213369	0.788093	0.998601	0.211202	0.736805
cg25356194	7	30447030	1237	-0.00916465	-0.00490529	0.00450686	0.00243301	-0.00230955	-0.0107108	0.00138829	-0.00127081	-0.00397711	-0.00907327	-0.00483845	0.0161698	-0.00103076	-0.00290183	-0.00255151	-1.30629e-05	0.00457767	0.00188019	0.00510517	0.00490957	0.00524277	0.00471916	0.00514559	0.00528488	0.00466498	0.00469868	0.00480688	0.00418728	0.004471	0.00442965	0.00498818	0.00493152	0.00507197	0.0048041	0.00480093	0.00476984	0.0726264	0.317733	0.389991	0.606161	0.653547	0.0426948	0.76601	0.786806	0.408023	0.030245	0.27917	0.000261881	0.83629	0.556247	0.614922	0.99783	0.340339	0.693446
cg12733372	7	30462652	1237	0.00309804	0.0027799	0.00305355	0.00363425	0.00250195	-0.0012944	0.00095632	-0.00425965	-0.00418015	-0.00453019	-0.00283095	-0.000137616	-0.00103477	-9.03199e-05	-0.00324338	-0.00522908	-0.000197371	-0.00370915	0.00395448	0.00412371	0.00401429	0.00341398	0.00383264	0.00379251	0.00378985	0.00402998	0.00398374	0.00354692	0.00337078	0.00353975	0.00350269	0.00387373	0.00370986	0.00387326	0.00354273	0.00375944	0.433378	0.500231	0.446854	0.287093	0.513884	0.732875	0.800781	0.290517	0.294039	0.201526	0.400992	0.968988	0.767672	0.981398	0.381977	0.177001	0.955571	0.323828
cg13449847	7	30463662	1237	-0.000127277	0.000281757	-0.00929794	-0.00419084	-0.00926547	-0.00348434	-0.0053318	-0.00114115	0.000470875	-0.000249823	0.00328194	0.00808926	0.00493601	0.000350234	0.00573835	-0.00177975	0.00182098	-0.00302146	0.00404813	0.00439857	0.00415524	0.00343949	0.00399445	0.00401363	0.00360872	0.00415279	0.00357431	0.00359506	0.00370753	0.00378136	0.0038715	0.00453952	0.0040163	0.00339623	0.00368149	0.00392437	0.974918	0.948925	0.0252443	0.223054	0.0203632	0.385325	0.139548	0.783476	0.895191	0.944599	0.376043	0.0324157	0.202323	0.938502	0.153072	0.600254	0.62086	0.441346
cg19071544	7	30504941	1237	0.00582237	-0.0026479	-0.00532324	0.000368327	-0.000628739	0.00150818	-0.00477987	-0.000788388	-0.00169314	-0.0038319	0.000696613	-0.00677143	-0.0018776	0.0050291	-0.00199311	0.00212616	-0.00324607	0.00227782	0.00427195	0.00410216	0.00407633	0.00348985	0.0041659	0.0040603	0.00383445	0.00398735	0.004193	0.0035319	0.00364691	0.00358271	0.00377507	0.0038873	0.00376107	0.00369418	0.00383531	0.00392315	0.172905	0.51861	0.19159	0.915945	0.880035	0.710306	0.212559	0.843262	0.686359	0.277949	0.848514	0.0587535	0.618929	0.19576	0.596159	0.564925	0.397349	0.561504
cg25497545	7	30540979	1237	0.00590767	0.00619382	-0.00173865	0.00334587	0.00306688	0.00284852	-0.00134668	-0.00416479	-0.00270326	-0.00488404	-0.00405839	-0.00390742	-0.0026421	0.000832928	-0.000648643	-0.00186874	-0.000276746	-0.00405526	0.00519974	0.00534967	0.00514687	0.00441514	0.00484044	0.004902	0.004901	0.00511853	0.00491896	0.00447784	0.00438416	0.00446115	0.0047737	0.00491822	0.00480031	0.00483523	0.00444204	0.00488803	0.255895	0.246948	0.735509	0.44856	0.526345	0.561177	0.783487	0.415834	0.582622	0.275399	0.354605	0.381097	0.579942	0.865517	0.892513	0.699138	0.950323	0.406748
cg06847253	7	30540984	1237	0.00671751	0.00448526	0.00156694	0.00192257	0.00201748	-0.00199035	0.00202163	-0.00472436	-0.00439929	-0.00358461	-0.00272577	-0.0015817	-0.0032179	0.00160564	-0.00347143	-0.000270615	-0.00449193	-0.000855882	0.0047092	0.00504736	0.00489485	0.00408625	0.00465765	0.00447688	0.00450261	0.00481502	0.00480717	0.00419813	0.00414087	0.00430442	0.00437119	0.00455359	0.00441392	0.0045366	0.00439573	0.00461529	0.153734	0.3742	0.748877	0.638	0.664903	0.65662	0.653438	0.326508	0.360112	0.393183	0.51037	0.713277	0.461632	0.72438	0.43159	0.952433	0.306836	0.85288
cg23540361	7	30596669	1237	-0.00582103	-0.00316059	-0.00276109	0.000410074	0.000527432	-0.00190817	0.00794491	-0.00503849	0.0016992	-0.00952371	-0.00360176	0.0042255	0.000266095	-0.00422891	6.64738e-05	0.00117921	0.000805885	0.00327359	0.00387923	0.00426074	0.00443179	0.00362676	0.00377758	0.00427997	0.00316614	0.00380934	0.00364347	0.00344933	0.00380549	0.00386362	0.00373686	0.00374171	0.00378309	0.00381583	0.00367418	0.00354156	0.133468	0.458212	0.533272	0.909976	0.888959	0.655715	0.0120958	0.185946	0.640951	0.00576188	0.343912	0.274102	0.943232	0.258388	0.985981	0.757297	0.826387	0.355311
cg13337295	7	30624246	1237	0.0033854	-0.00151268	0.000273287	0.00314285	0.000361486	0.00239401	0.00121155	-0.00143342	-0.00139676	-0.00429795	-0.00273053	-0.00494365	-0.000676324	0.00215167	-0.00403314	-0.00339742	-0.00225117	-0.00527104	0.00463505	0.00463323	0.0049795	0.00403464	0.00476834	0.00477677	0.00453409	0.00463261	0.00462896	0.00409036	0.00419152	0.004144	0.0044976	0.00467596	0.00456963	0.00457593	0.00429125	0.004467	0.465151	0.744058	0.956232	0.435999	0.939571	0.616246	0.789308	0.757002	0.762847	0.293372	0.514761	0.232883	0.880469	0.645404	0.377455	0.457812	0.599864	0.238002
cg18786018	7	30670713	1237	-0.00100591	-0.0063748	-0.000409799	0.00793498	0.00291665	-0.00722196	0.000669109	0.000921705	-0.00298755	-0.00130684	-0.00565538	0.00870419	0.00391528	0.0014283	-0.00149278	0.00108368	-0.00421098	0.00467022	0.00462575	0.00488688	0.00489355	0.00444707	0.00488642	0.00505977	0.00438482	0.00465907	0.00443816	0.00417845	0.004328	0.0043081	0.00450429	0.00465761	0.0045729	0.00445646	0.00426654	0.00455281	0.827851	0.192072	0.933261	0.0743719	0.550581	0.153485	0.878716	0.843178	0.500852	0.754464	0.191315	0.0433394	0.38472	0.759103	0.74409	0.807872	0.323653	0.304991
cg27345762	7	30734041	1237	0.00455282	0.000967024	0.00115808	0.00207954	-0.000407324	0.000491942	-0.000148445	-0.00285211	-0.00218547	-0.00531307	-0.00159681	-0.00238778	-0.000955605	0.00155023	-0.00323323	-0.00498912	0.000885969	-0.00605162	0.00508397	0.00530233	0.00532404	0.0044225	0.00522818	0.00505735	0.00496753	0.00524402	0.00506511	0.00459777	0.00453532	0.00466849	0.00471746	0.0050636	0.0049392	0.00507466	0.00482208	0.00488403	0.370507	0.855287	0.827803	0.6382	0.9379	0.92251	0.97616	0.586525	0.666123	0.247855	0.724777	0.609024	0.839473	0.759489	0.512722	0.325537	0.854224	0.215322
cg18873686	7	30782084	1237	0.00223593	0.00179981	0.00303946	0.00155311	0.00192302	0.000303418	0.00196563	-0.00349249	-0.00381686	-0.00284683	-0.0055101	-0.00204179	0.00114813	0.000885304	-0.00174219	-0.00467973	0.00217686	-0.00333866	0.00405919	0.00428729	0.00423477	0.00354636	0.00392264	0.00400615	0.00391095	0.00416283	0.00411852	0.00362109	0.00345155	0.00365114	0.00369436	0.00398601	0.00384649	0.00396517	0.00371756	0.00379373	0.581749	0.674631	0.472919	0.661426	0.623966	0.939628	0.615249	0.401487	0.354053	0.431763	0.110396	0.576011	0.755968	0.824234	0.6506	0.237917	0.55817	0.378834
cg09333221	7	30804200	1237	-0.00633006	0.00402325	-0.00606298	-0.00425519	-0.00652002	-0.00383832	0.00889994	-0.00234624	0.00541244	-0.00161045	0.00199813	0.00218479	0.00353922	-0.00596947	-0.00271849	0.00311423	0.00339701	0.00345255	0.00415827	0.00411491	0.00410431	0.00354414	0.00399057	0.00416423	0.00340433	0.00398266	0.00398379	0.00347042	0.00371685	0.00366907	0.00385353	0.00377558	0.00361086	0.00329777	0.00363935	0.00376622	0.127939	0.32821	0.139616	0.229896	0.102289	0.356666	0.00894096	0.555786	0.174269	0.642611	0.590861	0.551536	0.358391	0.113861	0.451531	0.344995	0.350608	0.359292
cg07136111	7	30829005	1236	-0.00336541	0.00015977	-0.00250254	-0.00177836	-0.00030663	0.000864494	-0.000834258	0.00171439	0.00261805	0.00386886	0.00186521	0.00109656	-0.000543718	-0.0026623	0.00378607	0.00584729	-0.00131958	0.00322603	0.00422552	0.00433053	0.0042422	0.00359039	0.00397865	0.00413567	0.00405017	0.00426289	0.00434351	0.0036821	0.00346642	0.00362679	0.00350371	0.00411616	0.00391292	0.00394731	0.0035722	0.00383773	0.425771	0.97057	0.555247	0.620381	0.938569	0.834422	0.836806	0.687561	0.546674	0.293386	0.590522	0.762385	0.876677	0.517767	0.333254	0.138518	0.711828	0.400568
cg07831312	7	30855293	1237	-0.00183536	-0.00374359	-0.00278175	-0.0109154	0.00643929	0.00124701	0.00392118	-0.00465413	0.000547778	0.000304052	-0.00445897	-0.00511413	0.000573454	0.00097068	0.00327735	0.002373	-0.00675633	0.000364605	0.00405891	0.00441078	0.00459588	0.00372443	0.00443217	0.00418122	0.00390012	0.00423132	0.00414201	0.00352833	0.00360898	0.00376649	0.00388106	0.00411879	0.004229	0.00387253	0.00403098	0.00412819	0.651139	0.396027	0.545	0.00338138	0.146264	0.76552	0.314705	0.271365	0.894787	0.931328	0.216637	0.174527	0.882535	0.813688	0.438357	0.540024	0.0937183	0.929622
cg10523442	7	30856832	1237	-0.000388164	0.00434309	0.00561339	0.00372681	2.61678e-05	0.000923223	0.00450749	-0.00400974	-0.00671815	-0.00402274	0.00047622	0.00425942	-9.37172e-05	0.00266935	-0.00245306	-0.00587629	0.000671101	-0.00287605	0.00396697	0.00409601	0.0038749	0.00345397	0.00368087	0.00394022	0.0036512	0.00404868	0.00386025	0.0032637	0.00338631	0.00356239	0.00358091	0.00374762	0.0036114	0.00374637	0.00363847	0.00367018	0.922052	0.288999	0.147434	0.280591	0.994328	0.814747	0.217009	0.321987	0.0817993	0.217735	0.888162	0.231828	0.979121	0.476292	0.496977	0.116758	0.853664	0.43326
cg00655875	7	30959805	1237	7.30241e-05	-0.00219085	0.000625204	0.000570835	0.000844123	0.000321864	0.00352622	-7.44961e-05	-0.00248117	-0.00304139	-0.00362971	-0.0036752	0.00230253	0.0016012	-0.00484333	-0.0014153	-0.000771063	-0.00513962	0.00493971	0.00516299	0.00498519	0.00411074	0.00499722	0.00472706	0.00468053	0.00504212	0.00496159	0.00436158	0.00432277	0.00426536	0.0045264	0.00493589	0.00448402	0.00445305	0.00439063	0.00445649	0.988205	0.67132	0.900197	0.889557	0.865861	0.945714	0.451221	0.988212	0.617022	0.485605	0.401092	0.388886	0.610971	0.745636	0.280084	0.750617	0.860596	0.248792
cg01966866	7	30959824	1234	-0.00633287	-0.00331686	0.00388692	-0.000751831	-0.00239403	-0.00832246	0.00594229	0.0013032	-0.000660964	0.0010525	0.00237607	0.00783995	0.000820891	-0.00133454	-0.0003004	0.00340836	-0.000821211	0.00502827	0.00370445	0.00420812	0.00410247	0.00340738	0.00402361	0.00397096	0.00375342	0.00391024	0.00379369	0.00352314	0.00331731	0.00353846	0.00357567	0.0038966	0.00381098	0.0036833	0.00364231	0.00358623	0.0873529	0.430577	0.343406	0.825367	0.551847	0.036097	0.113384	0.738923	0.861687	0.765139	0.473827	0.0267163	0.818421	0.731983	0.937172	0.354782	0.821618	0.160884
cg26825811	7	31008126	1237	0.00713894	-0.000499655	-0.00349663	0.000111577	8.59093e-05	0.00569112	-0.0057539	0.00237431	-0.000146275	-0.00185589	-0.000788606	-0.00584721	-0.00368179	0.0026049	-0.000995976	-0.00269832	-0.000331441	-0.00541152	0.00396679	0.00411854	0.00415093	0.00350285	0.00397419	0.003885	0.00385954	0.00413012	0.00407042	0.0035452	0.00347588	0.00369201	0.00372251	0.0040584	0.00380083	0.00387296	0.00363941	0.00370389	0.071912	0.903439	0.399579	0.974589	0.982754	0.14295	0.136008	0.565374	0.971333	0.600631	0.820517	0.113251	0.322632	0.520968	0.793289	0.485987	0.927437	0.144005
cg15791702	7	31032062	1237	0.00377882	0.00443965	0.00548361	0.00234707	0.00018669	0.00250126	0.00230176	-0.00778834	-0.00607623	-0.00415452	-0.000315463	-0.00279632	-0.0011395	-0.00271448	-0.00731913	-0.00235529	-0.00171628	-0.00475412	0.00459252	0.00494974	0.00478943	0.00403519	0.00450188	0.0044628	0.00436788	0.00472266	0.00453658	0.00414326	0.0040855	0.00414089	0.00446599	0.00457837	0.00436412	0.00453014	0.00407799	0.00454847	0.410611	0.369748	0.252234	0.560802	0.966922	0.57516	0.598211	0.0991186	0.180445	0.315997	0.938452	0.499488	0.798606	0.553253	0.0935204	0.603122	0.673854	0.295925
cg07822177	7	31039754	1237	0.00607636	0.00416588	-0.00283876	-0.000253198	0.00237302	0.00229814	-0.00312865	-0.00314535	-0.00068003	-0.00168488	-0.00405839	-0.0012519	-0.00466336	0.00449977	0.000335407	-0.00159775	-0.00095761	-0.00489501	0.00457503	0.00467078	0.00487421	0.00402171	0.0046184	0.00443733	0.00443916	0.00465795	0.00464997	0.00405157	0.00388845	0.00435377	0.00422696	0.00446985	0.00447031	0.00443114	0.00405366	0.00445183	0.184126	0.372445	0.560295	0.9498	0.607379	0.604521	0.480944	0.499508	0.883729	0.677513	0.296622	0.773697	0.269922	0.314082	0.940191	0.718419	0.813251	0.271529
cg10220788	7	31049314	1237	0.000953749	0.00329106	0.00213466	-0.00155969	0.000281843	-0.0018895	0.00529917	-0.00284454	-0.00390276	-0.00364115	-0.000968082	0.000433176	0.00207	0.00189062	-0.0041307	-0.00334515	0.00205469	-0.00277951	0.0048345	0.00526673	0.00511794	0.00431072	0.00510496	0.00475806	0.00502928	0.00505169	0.00513784	0.00442517	0.00444512	0.00437145	0.00456992	0.00505128	0.00466591	0.00465954	0.00459798	0.00467947	0.843609	0.532053	0.67661	0.71749	0.955971	0.691282	0.292036	0.573376	0.447487	0.410606	0.827596	0.921065	0.650576	0.708192	0.375998	0.472811	0.65497	0.552525
cg23498547	7	31096542	1237	0.0078796	0.00334327	-0.0011271	0.0021978	0.000936688	0.00190797	-0.00128848	-0.00444041	-0.000682026	-0.00606647	-0.00103735	-0.00408414	-0.00165932	0.00416833	-0.00244007	-0.00451956	-0.00117149	-0.0077443	0.00626766	0.00657595	0.00635858	0.00542897	0.00621055	0.00595546	0.00617295	0.00641548	0.00633048	0.0055662	0.00523429	0.00550636	0.00546784	0.00627228	0.00591016	0.00596248	0.00557946	0.00586042	0.208687	0.611167	0.859307	0.685603	0.880116	0.748685	0.834659	0.48885	0.914204	0.275767	0.842902	0.458261	0.761533	0.506329	0.67971	0.44845	0.833696	0.186348
cg26154904	7	31215719	1234	0.00494278	0.00150919	-0.00242889	0.00128164	0.000980337	0.00131004	-0.00123353	-0.00210111	3.26843e-05	-0.00337709	-0.00114598	-0.000642837	-0.000196514	0.00387522	-1.88245e-05	-0.00455705	-0.000956119	-0.00108563	0.00466382	0.0047636	0.00443572	0.00390713	0.00436175	0.0043191	0.00433445	0.00467237	0.00456638	0.0039587	0.00378183	0.00399414	0.00389933	0.00441407	0.00403165	0.00423434	0.00411276	0.00409203	0.289229	0.751383	0.583984	0.742893	0.822168	0.761651	0.775961	0.652935	0.994289	0.393615	0.761873	0.872137	0.959806	0.379986	0.996275	0.281833	0.816168	0.790775
cg25597535	7	31379820	1236	0.00540391	0.00200666	0.0022038	0.000618541	0.00195462	-0.00120266	-0.00121805	-0.00304985	-0.00191784	-0.00317857	-0.00325239	0.00145379	-0.00107452	0.00229013	-0.00291527	-0.00326079	0.000168829	-0.00221387	0.00477212	0.0048846	0.00456865	0.00397436	0.00451241	0.0045505	0.00444977	0.00487858	0.00480208	0.00410446	0.00398381	0.00406902	0.00390542	0.00453456	0.0042382	0.00439293	0.00413469	0.00438038	0.25747	0.681209	0.62954	0.876322	0.664895	0.791555	0.784289	0.531871	0.689616	0.438683	0.414269	0.72088	0.783213	0.613531	0.491543	0.457917	0.967429	0.613273
cg10048706	7	31380650	1237	-0.0102051	-0.00472241	-0.00301135	-0.00171325	-0.00582077	-0.00430324	0.00481807	0.000127634	0.00312224	-0.000797363	-0.00107937	0.0048267	0.0027674	-0.00307521	-0.00119648	0.00112182	-0.000344369	0.00592779	0.00419688	0.00481126	0.00418542	0.00371995	0.00416007	0.0044428	0.00382559	0.00415223	0.00398955	0.00374552	0.00395834	0.00410073	0.00388912	0.00400591	0.00402096	0.00414474	0.00394015	0.00383695	0.0150328	0.326329	0.471842	0.645117	0.161753	0.332752	0.207874	0.975478	0.433859	0.831417	0.785097	0.239182	0.476728	0.442685	0.766039	0.786651	0.930354	0.122365
cg19865926	7	31529062	1230	0.00358714	-0.0001419	0.0011071	0.000950212	0.00122639	0.00277014	0.00101876	0.00271792	-0.000606364	-0.00320448	-0.00245048	-0.00405741	0.000513307	0.00492092	-0.00364069	-0.00475386	0.000697157	-0.00461238	0.00414584	0.00459989	0.00445113	0.00357977	0.00422363	0.003986	0.0041982	0.00432824	0.0043016	0.00379591	0.00363943	0.00379418	0.00375459	0.00404051	0.0040638	0.00399997	0.00387887	0.00396222	0.386909	0.97539	0.803575	0.790671	0.771538	0.487076	0.808264	0.530036	0.8879	0.398561	0.500749	0.2849	0.891256	0.223264	0.370315	0.234646	0.857363	0.244387
cg10871071	7	31553412	1237	0.00580283	-0.00156703	-0.00814287	0.00287512	0.00167439	0.00346382	-9.39077e-05	-0.00254415	0.00315004	-0.00591416	0.000393917	-0.00327588	0.000346355	0.000845092	-0.000446096	-0.00689851	-0.000859088	-0.00738414	0.00523722	0.00515055	0.00521376	0.00442787	0.00513441	0.00490553	0.00492336	0.00516034	0.00524734	0.00453417	0.0042925	0.00440952	0.00470441	0.00491318	0.00469962	0.004739	0.00459373	0.00470052	0.267863	0.760941	0.118334	0.516129	0.74434	0.480122	0.984782	0.621998	0.548298	0.192113	0.926882	0.457535	0.94131	0.863434	0.924377	0.145479	0.85165	0.116201
cg06510950	7	31553511	1236	-0.00443819	0.000561716	0.000885078	0.00329211	-0.00431966	-0.00341437	0.00152345	0.00112899	0.00556262	0.0036914	0.00458309	0.000139056	-0.00111707	-0.00752012	-0.000950433	0.00568432	-0.00674022	0.00216016	0.00488351	0.00500247	0.00483725	0.00430754	0.004695	0.00483494	0.00447691	0.00477903	0.00471104	0.00435885	0.0041939	0.00400241	0.00487705	0.00473805	0.00432028	0.00412278	0.00433331	0.00429899	0.36345	0.910595	0.854821	0.444708	0.357543	0.480072	0.733638	0.813247	0.237697	0.397064	0.274482	0.972285	0.818833	0.112472	0.825876	0.16797	0.11984	0.61533
cg25075860	7	31553568	1237	0.00203172	0.000842389	0.00078692	0.00347208	-0.000108144	2.08961e-06	0.000383399	-0.002986	-0.0020589	-0.00360552	-0.00298731	-0.00152418	-0.00201204	0.000856963	-0.00195711	-0.00264107	0.000478103	-0.00320033	0.00392719	0.00412326	0.00389233	0.00338046	0.00381605	0.00392795	0.00366943	0.00390683	0.00385686	0.00344047	0.00335954	0.00356889	0.00352286	0.00391621	0.00366275	0.00381751	0.00364479	0.0037467	0.604914	0.838118	0.839782	0.304371	0.977392	0.999576	0.916785	0.444687	0.593461	0.294651	0.373896	0.669325	0.567905	0.826787	0.593115	0.489043	0.895638	0.393009
cg23673926	7	31568665	1237	0.00488349	0.00314191	-0.00421643	0.000920904	0.0024125	0.00203415	0.000982803	-0.00313196	0.000343166	-0.00503013	-0.00211588	-0.00176111	-0.000609546	-0.000389663	-0.00167278	-0.00565976	-0.00062554	-0.0063106	0.0059226	0.00615078	0.00592311	0.00503426	0.00570452	0.00557906	0.00568375	0.00600838	0.00596931	0.00538473	0.00509584	0.00515508	0.00526033	0.00576627	0.0055853	0.00554312	0.00522551	0.00559349	0.409625	0.609481	0.476551	0.854855	0.672361	0.715406	0.862719	0.602182	0.954156	0.350228	0.677983	0.732633	0.907751	0.946123	0.764561	0.307235	0.904714	0.259234
cg26303237	7	31593815	1237	0.00199097	0.00501602	0.000274386	0.00361038	0.00253538	-0.00383921	0.00330693	-0.0065322	-0.000259534	-0.0055004	-0.00325111	0.00318447	-0.000243696	-0.00158769	-0.00424274	-0.00430187	0.000964219	-0.0018185	0.00455396	0.00472999	0.00477595	0.00401995	0.00472005	0.00445754	0.0042273	0.0045595	0.00464832	0.00407212	0.00400169	0.00431099	0.00424721	0.00433805	0.00443301	0.00447893	0.00428884	0.00439724	0.66197	0.28893	0.954186	0.369124	0.591164	0.389081	0.434051	0.151956	0.955474	0.176777	0.416543	0.460098	0.954244	0.714371	0.338527	0.33682	0.822119	0.679201
cg00021853	7	31803098	1237	0.00388789	0.00216683	-0.0050923	0.000168954	-0.00147559	0.00354984	0.00113144	-0.0048924	0.00102953	-0.00240929	-0.000743198	-0.00427831	0.000788968	0.000360642	-0.00251032	-0.00568248	0.00249263	-0.00469684	0.00602577	0.00609338	0.00615739	0.00527199	0.00617997	0.00603254	0.00591023	0.00612843	0.00619927	0.00536909	0.00527379	0.00546922	0.00530836	0.00583633	0.00592346	0.00593156	0.00562691	0.00580231	0.518791	0.722138	0.408224	0.974434	0.811284	0.556231	0.848183	0.42469	0.8681	0.653623	0.887931	0.434067	0.881848	0.950728	0.671717	0.338059	0.657777	0.41824
cg05951596	7	31807488	1237	0.0017826	-0.0041262	0.00173956	0.00121091	0.00201634	0.00258474	0.000597759	-0.00152865	-0.00411257	-0.00122053	-0.0025918	0.00207986	0.000866493	0.0052742	0.00108502	-4.72304e-05	0.00218632	-0.0024356	0.00458653	0.00503474	0.00468501	0.00400253	0.00437307	0.00433011	0.00422187	0.00438844	0.00445108	0.00395332	0.00395182	0.00432739	0.00430608	0.00469789	0.00435098	0.00428783	0.00414101	0.00413796	0.697528	0.412475	0.710412	0.762243	0.644741	0.55056	0.887407	0.727589	0.355513	0.757522	0.511921	0.630781	0.840522	0.261576	0.803072	0.991211	0.597523	0.55613
cg13917475	7	31851334	1237	0.00504151	0.00313796	-0.00155701	0.000542994	0.00455022	0.00391981	-0.00526029	-0.000755892	-0.000269655	-0.00201008	-0.00292298	-0.00333147	-0.00110856	0.0035281	-0.000322773	-0.00340271	-0.00130677	-0.00439871	0.00501787	0.0052884	0.00511421	0.00440748	0.00514756	0.00493324	0.00500749	0.0052135	0.00520778	0.00463846	0.00447239	0.00459887	0.00456184	0.00496303	0.00484447	0.00486542	0.00463316	0.00491971	0.315037	0.552936	0.760787	0.90195	0.376719	0.426863	0.293495	0.884721	0.958704	0.66476	0.513394	0.468815	0.807999	0.477161	0.946879	0.484324	0.777908	0.371269
cg04494298	7	31851648	1237	0.00681547	0.00366892	-0.000476687	0.00140328	0.00244954	0.0015643	-0.0021757	4.67005e-05	-0.00153083	-0.00481745	-0.00609957	-0.00461942	-0.000993439	0.00327025	-9.74844e-05	-0.00222637	0.000493749	-0.00522409	0.00546611	0.00573732	0.00550722	0.00474937	0.00525771	0.00524717	0.00522837	0.00550715	0.00561511	0.00496771	0.0046322	0.00485453	0.00513769	0.00531416	0.00502053	0.00516926	0.00497802	0.0053071	0.212449	0.522509	0.931024	0.767638	0.641291	0.76561	0.677312	0.993234	0.78514	0.332169	0.187913	0.341316	0.846675	0.5383	0.984508	0.666691	0.920991	0.324939
cg22048246	7	31915116	1237	0.00406861	0.00296712	-0.00493634	-0.000421816	-0.00223326	0.0026548	-0.00221713	-0.00184539	-0.00202111	-0.00524559	-0.00134725	-0.00166083	3.60444e-05	-0.000247523	0.00143649	-0.000970454	0.00226749	-0.00158042	0.00476989	0.00483467	0.00486133	0.00400398	0.00474887	0.00467748	0.00440052	0.00486149	0.00456527	0.00409363	0.00407342	0.00416208	0.00431076	0.00463237	0.00430933	0.00434941	0.00428122	0.00451887	0.393672	0.539402	0.309901	0.916099	0.63816	0.570327	0.614378	0.704246	0.657973	0.200052	0.740839	0.689865	0.993329	0.957387	0.738875	0.82344	0.596365	0.726535
cg09827170	7	31923411	1237	0.00172517	0.0128777	0.0117739	0.00972273	-0.0021822	-0.00354003	0.00180503	-0.0102035	-0.00265797	-0.010787	0.00871825	-0.00561194	-0.00656685	-0.00461627	-0.0102021	-0.00185073	-0.00219217	0.0030634	0.00733618	0.00643376	0.00664759	0.00631863	0.00662042	0.00658443	0.00655356	0.00662555	0.00659601	0.00555822	0.00581335	0.00575296	0.00674227	0.00591044	0.00624194	0.00630301	0.00591057	0.00627365	0.814085	0.0453293	0.0765339	0.123868	0.741689	0.590828	0.782987	0.123553	0.686973	0.052291	0.133693	0.329319	0.330066	0.434781	0.102166	0.769044	0.71072	0.62534
cg20159214	7	31936904	1237	0.00492026	0.00117478	0.00035297	0.0057745	-0.00106069	-0.00449293	0.00391273	-0.00397763	0.00112479	-0.0056634	-0.000167761	-0.00285172	-0.00599905	-0.00575923	-0.00310955	0.000527621	0.00225722	0.00353817	0.00417212	0.00433916	0.00448557	0.00381357	0.00431909	0.00407951	0.00382337	0.00379586	0.00408728	0.00361708	0.00384187	0.00375266	0.00384751	0.0040849	0.00418088	0.0039487	0.00462017	0.00397412	0.238272	0.786591	0.937279	0.129976	0.806006	0.270748	0.306132	0.294691	0.783167	0.11741	0.96517	0.447303	0.118948	0.158574	0.457024	0.893704	0.625155	0.373303
cg25500021	7	31990121	1237	0.0031882	0.000809678	-0.000987898	-0.00415353	0.00413562	0.00177	-0.00354812	-0.00199669	-0.00240431	-0.00232498	-0.00256124	0.000782341	0.000785534	-0.000740948	-0.000895651	0.00130537	-0.00217981	-0.00730595	0.00465465	0.0050792	0.00477572	0.00396356	0.00478251	0.00457907	0.00443764	0.004877	0.00439868	0.00413981	0.0042082	0.00422969	0.00441518	0.00461053	0.00444504	0.00478003	0.00427002	0.00454146	0.493375	0.873345	0.836121	0.29467	0.387182	0.699096	0.423971	0.682239	0.584655	0.574378	0.54277	0.853257	0.858788	0.872324	0.840312	0.784786	0.609706	0.107677
cg05090785	7	32099501	1237	-0.000715472	0.00328106	0.00557292	0.00129526	-0.00191911	-0.0125926	0.00602435	-0.00254865	-0.00166628	-0.000972172	-0.00148268	0.00840159	-0.000459032	-0.00909309	-0.00696312	0.00639382	0.00174374	0.00862155	0.00400149	0.0043014	0.00446617	0.00388788	0.00418634	0.00462106	0.00414889	0.00396043	0.0041826	0.0034646	0.00376919	0.00384545	0.00418078	0.00416549	0.00418009	0.00413871	0.00387565	0.00404714	0.858094	0.445589	0.212102	0.739018	0.646649	0.00642919	0.146491	0.51988	0.690347	0.779016	0.694048	0.0289026	0.912571	0.0290389	0.0957565	0.122375	0.652768	0.0331482
cg08726077	7	32102176	1237	0.00457661	0.000849444	0.00490089	0.00457981	0.00378243	-0.00153874	0.000872523	-0.00229316	-0.00454621	-0.00641351	-0.00403797	0.000160304	-0.000512327	0.00209559	-0.00236517	-0.00506644	0.00047342	-0.00387932	0.00538081	0.00553695	0.00553263	0.00461495	0.00534685	0.00525563	0.00522999	0.00554119	0.00532897	0.00475729	0.00469762	0.00488259	0.00478073	0.00532436	0.00507282	0.0051725	0.00491767	0.00505413	0.395024	0.878072	0.375717	0.32101	0.47931	0.76969	0.867503	0.678992	0.393597	0.177612	0.390021	0.973809	0.914658	0.693887	0.641041	0.327336	0.923307	0.442751
cg19763428	7	32109831	1237	0.00512262	0.000592824	-0.00251339	-0.000920705	0.00220066	0.00266306	-0.00166576	-0.00187525	-0.00177276	-0.00216831	-0.00392606	-0.00430552	-0.000305	0.00154414	-0.0017032	-0.00304109	-0.000532658	-0.00605697	0.00483878	0.00496697	0.00499229	0.00424873	0.00484418	0.00466223	0.00473854	0.00496713	0.00481682	0.00435441	0.00421753	0.00435569	0.00442978	0.00480021	0.00462771	0.00474246	0.00459559	0.00465401	0.289754	0.904996	0.614645	0.828441	0.64962	0.567866	0.725188	0.705778	0.712847	0.618514	0.351911	0.322918	0.945107	0.747693	0.712841	0.521362	0.907727	0.193104
cg09523859	7	32115013	1237	0.00602318	0.00323378	-0.0010741	0.000191191	0.00259493	0.00228983	-0.00312041	-0.00226761	-0.00152934	-0.0030322	-0.00249627	-0.00481755	-0.00276122	0.00166919	-0.00376803	0.000969757	0.000741689	-0.0018899	0.00430704	0.00440021	0.00426493	0.00365111	0.00423153	0.00410766	0.00415673	0.00415501	0.00414741	0.00370278	0.00378122	0.00375152	0.0038335	0.00403614	0.00398311	0.00407555	0.00397059	0.00408704	0.161979	0.462391	0.801162	0.958238	0.539719	0.577217	0.45284	0.585235	0.712316	0.412846	0.509141	0.199086	0.471349	0.679196	0.344148	0.811924	0.851821	0.643784
cg22367618	7	32148519	1237	-0.0130038	-0.000689982	-0.00345903	0.000408875	-0.0070819	-0.0102211	0.00860191	-0.000960971	0.00403023	-0.00262445	0.00127192	0.00588799	0.00844208	-0.00497452	-0.000740088	0.00349407	-0.000256856	0.00633769	0.00387373	0.00425025	0.00417672	0.00341351	0.00363662	0.00393263	0.00344676	0.00393997	0.00410654	0.00353889	0.00337915	0.00361943	0.00359878	0.00396925	0.00373233	0.00366221	0.00368384	0.00357613	0.000788141	0.871039	0.407574	0.904656	0.0514885	0.00934848	0.0125726	0.807306	0.326387	0.458329	0.706619	0.103786	0.0189854	0.21011	0.842817	0.340038	0.944413	0.0763579
cg00927920	7	32243728	1237	-0.00220483	-0.00327221	0.00467294	0.00226202	-0.00121312	-0.00250401	0.00434513	8.84664e-05	0.00135414	0.00446399	-0.00248115	-0.000443151	-0.000704008	-0.00234319	-0.000855171	0.007156	-0.00302451	0.00489715	0.00367012	0.00381938	0.00420093	0.00327862	0.00377514	0.00397741	0.00371516	0.00367996	0.00370267	0.00313326	0.0032132	0.00344297	0.00375739	0.00393112	0.00397709	0.00376483	0.00358109	0.0036896	0.548005	0.391589	0.265984	0.490237	0.74795	0.528984	0.242175	0.980821	0.714573	0.15424	0.440011	0.897586	0.851373	0.551134	0.829749	0.0573348	0.398348	0.184415
cg04800299	7	32243751	1232	0.00190627	0.00454469	0.00395048	0.00363391	-0.00202268	-0.00300708	0.00240501	-0.00206188	-0.000816651	-0.00550727	0.00123929	-0.00166494	0.00161957	0.00189476	-0.00223147	-0.0050511	0.00179456	-0.000480403	0.00387632	0.00410783	0.00414124	0.00354224	0.00378284	0.00408201	0.00373945	0.00388801	0.00382935	0.00348214	0.003274	0.00385035	0.00368505	0.00411098	0.00384074	0.00374567	0.00344841	0.00382743	0.622881	0.268575	0.340115	0.304948	0.592859	0.461325	0.52013	0.595891	0.831123	0.113747	0.705041	0.665442	0.660302	0.644869	0.56124	0.177493	0.602783	0.900115
cg20784899	7	32341352	1235	-0.000102964	0.00213663	-0.000884857	-0.00207049	-0.00628549	0.000576982	0.00293001	-0.00105903	-0.00048395	-0.00255066	0.00289117	-0.00166548	0.00015453	-0.00158555	-0.00282978	-0.000116992	0.000874774	-0.00603799	0.00415842	0.00439915	0.00460832	0.00379498	0.0043746	0.00421783	0.0041034	0.00419301	0.00404573	0.00373336	0.003712	0.00399947	0.00377011	0.00398474	0.00411409	0.00402201	0.00385862	0.00388563	0.980246	0.627186	0.847732	0.58535	0.150771	0.891192	0.4752	0.800601	0.904784	0.494476	0.436055	0.6771	0.967305	0.6907	0.491562	0.976794	0.820652	0.120202
cg27532318	7	32358331	1237	-0.00384741	-0.00136991	-0.00442878	0.000524506	-0.00360165	-0.00204977	0.00632531	-0.00483013	0.000686947	-0.00593297	-0.00338248	0.0073447	0.00232547	0.000692831	0.00147526	-0.00209744	0.00155508	-0.00226794	0.00438279	0.00480759	0.00467556	0.00360461	0.00417581	0.00438491	0.00387493	0.00441236	0.00406625	0.00368759	0.00407694	0.00396249	0.00407415	0.00412901	0.00392988	0.00375191	0.00416085	0.00390614	0.380027	0.775685	0.343527	0.884308	0.388411	0.640171	0.102602	0.273656	0.865845	0.107637	0.40673	0.0638027	0.568144	0.866744	0.707366	0.576139	0.708597	0.561504
cg27511599	7	32358540	1237	-0.000107143	0.00641491	0.00684203	0.00228641	-0.00525031	-0.00445539	0.00116883	-0.00183236	-0.00113433	0.00205983	0.00174153	0.0019343	0.000903855	-0.0021192	-0.00601215	0.00363751	-0.00259887	-0.0038827	0.00380696	0.0042	0.00424899	0.00340481	0.00370216	0.00432987	0.00372958	0.00428313	0.0041389	0.00348893	0.00369048	0.00367852	0.00395742	0.0040856	0.00412315	0.00378497	0.0039023	0.00418629	0.977547	0.126671	0.107339	0.501887	0.15614	0.303484	0.753981	0.668791	0.784035	0.554929	0.637001	0.599001	0.819339	0.60397	0.1448	0.336532	0.505421	0.353678
cg21537167	7	32455791	1235	0.00557381	0.00128124	0.00298715	0.00475297	0.000950959	0.000469104	-0.00052959	-0.00205088	-0.00292882	-0.00579006	-0.00328175	-0.000439718	-0.00108231	0.00281225	-0.00327569	-0.0067822	0.00181677	-0.00481196	0.00468923	0.00497115	0.00470009	0.00411929	0.00488003	0.00466118	0.00445737	0.00490651	0.00483576	0.00424667	0.0041096	0.00416426	0.00405486	0.00486025	0.00435964	0.00442198	0.00433606	0.0044017	0.234581	0.796611	0.525069	0.248569	0.845497	0.919836	0.905424	0.675954	0.544741	0.172745	0.424548	0.915905	0.789533	0.562843	0.452431	0.125092	0.675223	0.274304
cg04388970	7	32541235	1236	-0.00158825	-0.000728862	0.00393782	0.00406362	-0.00214795	-0.0053456	0.00588229	-0.00387548	-0.000107581	0.000552122	0.000953725	7.66347e-05	-0.00153327	-0.00201862	-0.0055967	-0.000790977	-0.00285747	0.00896182	0.00378465	0.00417535	0.00403525	0.00340773	0.00380336	0.00400047	0.00357491	0.00385562	0.00382012	0.00321013	0.00342366	0.00350403	0.00363893	0.00402327	0.00371846	0.00376768	0.00342663	0.00359158	0.674736	0.861423	0.329136	0.233077	0.572243	0.181469	0.0998798	0.314823	0.977533	0.863443	0.780576	0.982551	0.673498	0.615853	0.132295	0.833716	0.404337	0.0125874
cg09400963	7	32555839	1237	0.00626339	0.00314546	0.00107823	0.00392872	0.00178456	0.00204038	0.00109317	-0.00429779	-0.00363307	-0.00535547	-0.00287061	-0.00413085	-0.00283421	4.13516e-05	-0.00282171	-0.00297943	-0.000106645	-0.00223149	0.00529161	0.00538792	0.00544714	0.00461685	0.0052362	0.00507114	0.00510935	0.00522667	0.00522713	0.004694	0.00453013	0.00463326	0.00472319	0.00501638	0.00479756	0.00492382	0.00478914	0.00516343	0.236553	0.559355	0.843088	0.394796	0.733245	0.687425	0.830583	0.410917	0.487029	0.253904	0.526297	0.372626	0.548465	0.993423	0.556427	0.54511	0.982234	0.665617
cg16000803	7	32619660	1237	0.00673956	0.0061253	-0.00443036	-0.000836384	0.000268029	0.00138205	-0.00286243	-0.00301238	-0.000214897	-0.00462009	-0.000456006	0.000160672	-0.00306093	0.00221326	0.00282147	-0.0023021	0.00119577	-0.00792787	0.00564371	0.00591988	0.00588981	0.00538614	0.00560013	0.00550024	0.00544334	0.00583228	0.00562657	0.00519297	0.00495586	0.00509307	0.00520736	0.00564682	0.00550945	0.00558214	0.00527249	0.00557617	0.232411	0.30081	0.451926	0.876597	0.961827	0.801605	0.598987	0.605504	0.969534	0.373637	0.926687	0.974833	0.556662	0.695096	0.608571	0.680043	0.820583	0.155102
cg17446991	7	32910980	1237	0.00483042	0.00286811	9.58171e-05	-0.000585398	0.00210599	-0.000967472	-0.000820632	-0.00336729	-0.00235247	-0.0029976	-0.00306301	-0.000316925	-0.00124078	-0.000579298	-0.00247265	-0.0032617	-0.000347724	-0.00174308	0.00384277	0.00387202	0.00397889	0.00329593	0.00391437	0.00379121	0.00377555	0.00385835	0.003829	0.00347225	0.00340706	0.0034255	0.00344171	0.00375603	0.00363879	0.00375477	0.00348024	0.00368042	0.208749	0.45886	0.980788	0.859027	0.590567	0.798578	0.827932	0.382812	0.538963	0.387972	0.368642	0.926285	0.718464	0.877427	0.496805	0.385021	0.920413	0.635779
cg15579982	7	32911512	1237	0.00181416	0.000776255	0.00138052	0.00259522	-0.00251672	0.00182801	0.00276389	-0.00746675	-0.0041929	-0.00592363	0.000146829	-0.00333671	0.000405101	0.00265714	-0.00352443	-0.00462429	0.00382087	-0.00320443	0.00479637	0.0050671	0.00505126	0.00441971	0.00524607	0.00490646	0.00470388	0.00496645	0.00480301	0.00433051	0.00429586	0.00451206	0.00448952	0.00482022	0.00458345	0.00479501	0.00463799	0.00465039	0.705255	0.878244	0.784621	0.557074	0.631417	0.709466	0.556817	0.132726	0.382678	0.171349	0.972734	0.459598	0.928102	0.581463	0.441925	0.334847	0.410042	0.490781
cg14184993	7	32911519	1236	-0.00170402	0.00217212	0.00245205	-0.0022166	0.000607516	-0.0137006	0.00267222	0.0010931	-0.00241726	-0.00203665	-0.00334371	0.00738375	0.0011759	-0.00727744	-0.00287771	-0.00380774	-0.00298909	0.00455352	0.00435476	0.00458255	0.00466934	0.00391638	0.00445596	0.00423527	0.00394523	0.00435825	0.00422346	0.00367833	0.00398149	0.00388972	0.00431125	0.00425566	0.00434841	0.0041455	0.00417427	0.00424479	0.695575	0.635501	0.599487	0.571406	0.891554	0.00121687	0.498197	0.80196	0.567091	0.579791	0.401013	0.0576602	0.785044	0.0872546	0.50811	0.358346	0.473946	0.283392
cg00566949	7	32927892	1237	0.00335304	0.0018309	-0.000244836	0.00115671	0.00137709	-0.00151131	-0.000766153	0.00187005	0.00157435	-0.00299027	-0.0031425	0.000242117	-0.00332358	0.00325996	-0.00118408	-0.000423058	-0.00299905	-0.00489027	0.00537213	0.00543115	0.00508928	0.00462594	0.00485394	0.0048355	0.00512039	0.00536874	0.00500176	0.00460325	0.004297	0.0045919	0.00482961	0.00504985	0.00462231	0.00499391	0.00463457	0.00491574	0.532526	0.736033	0.96163	0.802549	0.776636	0.754626	0.881058	0.727599	0.752944	0.515951	0.464581	0.957949	0.491348	0.518567	0.797822	0.932488	0.517564	0.319825
cg06312985	7	32961866	1235	0.00660468	0.00397488	-0.00122871	0.00138202	0.00238169	0.00425083	-0.00427089	-0.00101856	0.00124083	-0.00231792	-0.00190698	-0.00379608	-0.000509588	0.00222707	-0.000907306	-0.00378909	-0.00172928	-0.0080599	0.00504356	0.0051453	0.00508597	0.00438222	0.00496549	0.00493146	0.00480408	0.00510342	0.00514596	0.0045156	0.00428307	0.00452555	0.00452901	0.00502792	0.00474704	0.00483463	0.00451854	0.00483629	0.190356	0.439803	0.8091	0.752482	0.631477	0.388697	0.373996	0.841805	0.809456	0.607732	0.656149	0.401575	0.910414	0.657809	0.848423	0.433193	0.701936	0.0956045
cg09802689	7	32984998	1237	-0.00361831	0.00209185	0.0103738	-0.00386045	0.00144715	-0.0105148	0.00164235	-0.00316889	-0.00595909	0.00617402	0.00504483	0.01184	-0.00383498	-0.00473692	-0.00781588	0.0083757	-0.00314295	0.00832047	0.00518461	0.00557734	0.00530117	0.00455045	0.00564721	0.00535314	0.00468204	0.00524543	0.00542952	0.00480067	0.00486811	0.00477816	0.00485998	0.00492662	0.00484882	0.00457057	0.00503661	0.00479399	0.485244	0.707614	0.0503606	0.396233	0.79775	0.0495032	0.725755	0.545761	0.272408	0.198417	0.300061	0.0132143	0.430057	0.336303	0.106981	0.0668729	0.532614	0.0826334
cg04452536	7	33074635	1237	0.00439556	0.00183043	-0.0045803	0.00202972	0.00172079	0.00121086	0.000722783	-0.000678679	0.00011936	-0.00545652	-0.00208044	-0.00242031	-0.0017777	0.00336313	-0.000645141	-0.00382458	-0.000995191	-0.00202361	0.00568298	0.00594585	0.00571426	0.00491481	0.00577785	0.00545431	0.00561565	0.00571222	0.00558299	0.00503822	0.00496584	0.00495517	0.00506536	0.00555274	0.00559132	0.00546469	0.00537952	0.005459	0.43925	0.758196	0.42281	0.679621	0.765837	0.824314	0.897588	0.905424	0.982943	0.278797	0.675252	0.625237	0.725624	0.544734	0.908142	0.484008	0.853232	0.710866
cg09396713	7	33076003	1237	-0.0076384	-0.00717618	0.00173441	0.00321083	0.00178834	-0.00381727	0.00427231	0.00357361	0.00639548	-0.00665502	-0.00563754	0.00596373	0.00187166	-0.00138537	-0.00344709	-0.00307242	-0.00111763	0.00440745	0.00411649	0.00514624	0.00464255	0.00401424	0.00453536	0.00468457	0.00379971	0.00449871	0.00410183	0.00379949	0.00436239	0.00417084	0.00400369	0.00426998	0.00428315	0.00414903	0.00442216	0.00394172	0.0635163	0.163181	0.708709	0.423791	0.693352	0.415152	0.260852	0.426984	0.118955	0.07985	0.196251	0.152756	0.640154	0.745601	0.420935	0.458988	0.800474	0.263501
cg10107076	7	33094171	1237	-0.00428312	-0.00126174	0.00216901	-0.00220974	-0.00154916	-0.00433214	-0.000145655	0.00180055	0.0016953	0.00271511	0.003641	0.00360026	-0.000771293	-0.00298062	0.00163371	0.00721915	-0.00273584	0.00779355	0.00436727	0.00469625	0.00457062	0.00383514	0.00439174	0.00432193	0.0042085	0.00450529	0.00444519	0.00389116	0.00384785	0.00402059	0.00391945	0.00444131	0.00410579	0.00422184	0.0040902	0.00409852	0.326725	0.788183	0.635104	0.564492	0.724281	0.316169	0.972391	0.689412	0.702922	0.485325	0.344026	0.370543	0.843995	0.50215	0.690701	0.0872739	0.503573	0.05723
cg10405384	7	33112161	1237	0.00446635	0.00252434	-0.00163991	0.00236717	0.00213982	0.00189609	0.0026821	-0.00260902	-4.78084e-05	-0.00666903	-0.003462	-0.00185936	-0.00131242	0.00150987	-0.000259664	-0.00459849	-4.1814e-06	-0.00539792	0.00479765	0.00504339	0.00483074	0.00420567	0.00494369	0.00469514	0.00466285	0.0048732	0.00498294	0.00419829	0.00424013	0.00428462	0.00446361	0.00470754	0.00458523	0.00451903	0.00450418	0.0045943	0.351882	0.616706	0.734253	0.573536	0.665132	0.68633	0.565152	0.592387	0.992345	0.112171	0.414224	0.664316	0.768737	0.748411	0.95484	0.308876	0.999259	0.240029
cg16835955	7	33196366	1237	0.0061241	0.00429508	0.00114963	0.000448519	0.00100462	-0.000854037	-0.00470294	-0.00120779	0.000534639	-0.000946142	-0.000646972	-0.00204453	-0.00544011	0.00181322	-0.0050762	-0.00327666	-0.00128342	-0.00258782	0.00484641	0.00492628	0.00461125	0.00410568	0.00474807	0.0046079	0.0045231	0.00496517	0.00463507	0.00408669	0.00424063	0.0043856	0.00428158	0.00471002	0.00442284	0.00441628	0.00433157	0.00446602	0.20636	0.383279	0.803122	0.913009	0.832431	0.852961	0.29845	0.80781	0.908171	0.816913	0.878741	0.641078	0.203877	0.700259	0.251083	0.458117	0.767004	0.562288
cg02271603	7	33197291	1237	-0.000856644	0.00338765	0.00118695	0.00324763	0.00201959	0.000839784	0.00199998	-0.00510138	-0.00278949	-0.00527992	-0.00384744	-0.00126221	0.00121798	0.00362873	-0.00232306	-0.00415614	-0.000739941	-0.00236608	0.00523978	0.00538261	0.00524411	0.00447808	0.00527907	0.00481506	0.00487227	0.00522583	0.00516362	0.00451202	0.00449905	0.00436015	0.00448361	0.0048738	0.00454197	0.0048482	0.00478971	0.00469811	0.870134	0.529108	0.820937	0.468312	0.702041	0.861545	0.681451	0.328973	0.589045	0.241925	0.392458	0.772207	0.785889	0.456551	0.609025	0.391304	0.877227	0.614526
cg00587790	7	33255991	1236	-0.00351457	0.00594843	-0.00103721	0.00251506	0.00056761	-0.00154655	0.00659024	-0.0057234	-0.00153941	-0.00528806	-0.0012065	0.00282976	0.00155191	-0.00455159	-0.00798854	-0.00326284	-0.00295414	0.00125494	0.00408369	0.00410366	0.00437313	0.00356361	0.00436534	0.00414221	0.00398599	0.00410201	0.00405952	0.0035867	0.00381473	0.00363663	0.00391327	0.00402026	0.00417377	0.00388989	0.00388304	0.00382469	0.38944	0.147186	0.812519	0.480337	0.896546	0.708878	0.0982596	0.162936	0.704532	0.140386	0.751793	0.436494	0.691681	0.257566	0.055622	0.401581	0.446789	0.742824
cg05431661	7	33439592	1237	0.00213729	0.00275035	-0.00554192	0.000776335	-0.000782594	-0.00119926	0.00165625	-0.00158523	0.00192737	-0.00569994	0.000710185	0.00122081	0.000275924	0.00421256	-0.000314102	-0.00496026	0.00100225	-0.00381829	0.00600304	0.00612964	0.0061998	0.00512844	0.00614325	0.0058906	0.00600025	0.00603683	0.00604919	0.00543227	0.00527811	0.00537326	0.00550382	0.0060203	0.0059185	0.00573832	0.0055248	0.00579534	0.721814	0.65365	0.371382	0.879677	0.898631	0.838675	0.782525	0.792864	0.750017	0.294052	0.892965	0.820267	0.960016	0.484098	0.957675	0.387363	0.856046	0.509989
cg00933859	7	33534876	1237	-0.00302204	0.00410242	0.00311033	-0.000564346	-0.00394503	-0.00561732	0.0036324	-0.00493475	-0.00378612	-0.00292218	0.00926514	0.00190762	0.00155118	0.000401868	0.000345399	-0.001406	-0.00248722	-0.00503393	0.00521152	0.00551905	0.00539839	0.00467936	0.00494755	0.00464895	0.00465729	0.00537889	0.00531115	0.00445733	0.00441647	0.00465503	0.00458346	0.00493971	0.00499292	0.00481633	0.00481738	0.00488589	0.561997	0.457287	0.564508	0.904005	0.425236	0.226932	0.435428	0.358917	0.475931	0.512088	0.0359173	0.681954	0.735039	0.93516	0.944848	0.770346	0.605644	0.30287
cg01858449	7	33551455	1237	0.0065717	0.0039032	-0.00182405	0.00454223	0.000456612	0.00377695	4.69679e-05	-0.00519713	-0.000276309	-0.00852932	-0.00411554	-0.00841083	-0.000274301	3.12142e-05	-0.00284666	-0.00732207	0.00348225	-0.00517852	0.00688103	0.00723201	0.0071023	0.00585438	0.00691425	0.00674073	0.00660906	0.00703955	0.00689516	0.00609976	0.00600585	0.00617923	0.00630377	0.00691778	0.00651629	0.00660132	0.00640863	0.00661375	0.339555	0.589396	0.797314	0.437827	0.947347	0.575263	0.99433	0.460346	0.968035	0.162022	0.493183	0.173468	0.965292	0.9964	0.662219	0.267351	0.586876	0.433631
cg03770401	7	33708849	1237	0.00892739	-0.0035129	-0.00486575	0.00564676	0.00288791	0.000749871	-0.000270046	-5.04922e-05	-0.00239124	-0.00766973	-0.00354793	-0.00464152	-0.0032292	0.00444436	0.000620351	-0.00443704	0.00144356	-0.0044869	0.00566108	0.00577747	0.00571563	0.00499699	0.00568856	0.00550337	0.00544627	0.00571265	0.00569989	0.00500581	0.0050137	0.00508559	0.00503267	0.00554168	0.00506102	0.00544314	0.00509765	0.00526158	0.114801	0.543164	0.394599	0.258462	0.611684	0.891618	0.960454	0.992948	0.674833	0.125481	0.479164	0.361411	0.521102	0.42256	0.902444	0.414979	0.777037	0.393788
cg22606129	7	33714254	1237	0.0054263	-0.00150348	-0.00476776	0.00140134	0.000915294	-0.000443882	0.000325092	-0.000369389	0.00158736	-0.00349108	-0.000834029	0.00229662	-0.00188234	0.00513333	0.00169218	-0.00319531	0.00043907	-0.00272899	0.00550688	0.0055965	0.00548479	0.00464765	0.00538203	0.00515874	0.00520514	0.00569347	0.00528091	0.00478766	0.00469309	0.00484351	0.00489005	0.005303	0.00504534	0.00520635	0.0049245	0.00518177	0.324444	0.788202	0.3847	0.763022	0.864959	0.931431	0.9502	0.94827	0.763731	0.465889	0.858947	0.635383	0.700287	0.333042	0.737328	0.539392	0.928954	0.598435
cg01582932	7	33718752	1237	0.00464395	-0.000770218	0.00423356	0.00166973	0.00209983	-0.00181944	0.00112958	-0.00147242	-0.00540399	-0.00312465	-0.00392251	-1.83308e-05	-9.95376e-06	0.00416582	-0.00413902	-0.00480491	-0.00127324	-0.00447794	0.00493756	0.00532654	0.00515285	0.00439045	0.00513856	0.00512152	0.00479304	0.00515761	0.00496901	0.00449753	0.00442323	0.00470009	0.00470237	0.00513293	0.00498061	0.00500927	0.00474538	0.00493161	0.346943	0.885027	0.411307	0.703715	0.682803	0.7224	0.813688	0.775272	0.276799	0.487213	0.375189	0.996888	0.998311	0.417029	0.405958	0.337456	0.78846	0.363874
cg18365383	7	33725819	1237	0.00487013	0.00165151	-0.00423546	0.0014917	0.000465363	0.00345792	0.000793865	-0.00309057	-0.0025501	-0.00391486	-0.00276338	-0.00517511	0.00123496	0.00113846	-0.00238161	-0.00369064	0.00414405	-0.00156862	0.00540503	0.00552847	0.00550352	0.00466789	0.00532274	0.00504118	0.00522972	0.00547996	0.00539569	0.00478829	0.00456557	0.00464797	0.00507357	0.00528772	0.00511673	0.00497563	0.00486615	0.00508547	0.367569	0.765147	0.441543	0.749297	0.93033	0.492755	0.879346	0.572769	0.636486	0.413591	0.545003	0.265531	0.807687	0.829532	0.641605	0.458243	0.394432	0.75774
cg20804613	7	33771860	1237	0.00244338	9.60713e-05	-0.000180028	0.00121907	0.00265095	0.00348131	0.00116561	-0.00396123	-0.00319102	-0.00499178	-0.00185898	-0.00494325	0.00170006	0.000511614	-0.000816706	-0.00478019	0.000808777	-0.00574224	0.00614625	0.00632023	0.00631563	0.00539044	0.0061652	0.00599459	0.00594412	0.00628269	0.00612576	0.0054586	0.00543731	0.00542422	0.00552804	0.00614283	0.00573304	0.00581206	0.00563952	0.00571606	0.690969	0.987872	0.977259	0.821081	0.667206	0.561414	0.844536	0.528368	0.602424	0.360465	0.732432	0.362122	0.758437	0.933624	0.88672	0.410815	0.885965	0.315099
cg04766434	7	33783454	1237	0.00480149	0.000835725	-0.0013144	0.00334555	0.00267591	0.001392	0.00168362	-0.00340842	-0.000160206	-0.0072775	-0.00343112	-0.00196099	-0.00232606	0.00544737	-0.000669777	-0.00560283	0.00126849	-0.00325844	0.0057263	0.00596665	0.00580889	0.00495615	0.00593369	0.0053411	0.00558614	0.00579062	0.00589697	0.00520607	0.00495302	0.00494343	0.00517807	0.00569043	0.00542117	0.00560478	0.00551467	0.00555715	0.401751	0.888608	0.820989	0.499656	0.652012	0.794385	0.763116	0.556123	0.978326	0.162147	0.488478	0.691598	0.653278	0.338423	0.901673	0.317478	0.818076	0.557639
cg22405154	7	33814904	1237	0.00185995	0.00344812	0.00557762	0.00257327	-0.00324043	-0.0014316	0.000465548	-0.00146049	-0.00393639	0.000416113	0.000442197	0.000997882	0.00130065	-0.00214433	-0.00804319	-0.00338375	0.00012168	-0.000721	0.0044846	0.00519389	0.00456075	0.00417552	0.00460757	0.00479291	0.00426412	0.00487557	0.00446289	0.00415925	0.00398374	0.00440098	0.00408794	0.00473718	0.00440109	0.00462325	0.00413639	0.00480289	0.678331	0.506767	0.221344	0.537713	0.481878	0.765176	0.913061	0.764518	0.377762	0.920309	0.911616	0.820625	0.750359	0.650794	0.0676179	0.46423	0.976532	0.880671
cg22683850	7	33842788	1236	-0.00706815	-0.00198331	-0.0020779	0.000502555	-0.00228299	-0.00242833	0.00686986	-0.00326162	0.00213159	-0.00284715	-0.00144842	0.00192574	0.0041824	-0.00197562	-0.000226321	-0.0026278	-0.0039549	-7.95724e-05	0.00386443	0.00430918	0.00405176	0.00333975	0.00388904	0.0042352	0.00334449	0.0039481	0.00347473	0.00317261	0.00347067	0.00357013	0.00351827	0.00375626	0.00368835	0.00369467	0.00354054	0.00343809	0.0673956	0.645335	0.608064	0.880388	0.557182	0.566396	0.0399673	0.408734	0.539575	0.369498	0.676435	0.589607	0.234532	0.598921	0.951072	0.476934	0.263981	0.981535
cg26073568	7	33843380	1237	0.00281434	0.00703437	0.00472909	-0.000975951	0.00308646	-0.000107351	0.00261554	0.000515627	-0.00295938	0.0012569	0.000171371	-0.00233148	-0.00122763	-0.00755292	-0.00410861	-0.00464167	0.000125346	-0.00514073	0.00498639	0.00522598	0.00516769	0.00449506	0.00499795	0.00498454	0.00482754	0.00501741	0.00510948	0.00436496	0.00456661	0.00454055	0.00459563	0.00491918	0.00494789	0.00477553	0.0045231	0.00486591	0.572478	0.17829	0.360126	0.828118	0.536875	0.982817	0.587959	0.918147	0.562458	0.773382	0.970065	0.607616	0.789369	0.124685	0.406326	0.331066	0.977891	0.290749
cg14450543	7	33871304	1237	0.00162923	0.0033754	-0.000365611	0.00392433	0.00043366	-0.00038001	0.00565364	-0.00482972	-0.00140423	-0.00686596	-0.00189965	-0.00119864	0.00142066	0.000494784	-0.00251389	-0.00589085	0.00181488	-0.00415995	0.00586366	0.00624209	0.00628874	0.00537252	0.00608789	0.00598376	0.00583365	0.00616374	0.00611078	0.00546226	0.00518745	0.00551977	0.00532091	0.0061059	0.00596745	0.00583119	0.00551853	0.00567797	0.781126	0.588681	0.953639	0.465119	0.943212	0.949363	0.332475	0.433293	0.818251	0.20876	0.714215	0.828089	0.789472	0.935415	0.67356	0.312385	0.742254	0.463773
cg25067210	7	33871481	1237	0.0043379	0.00462731	0.00475616	0.0038624	0.00675352	0.00431809	-0.000809186	-0.00067234	-0.00243316	-0.00873873	-0.00734386	-0.00641028	-0.000623026	-8.46214e-05	-0.000260422	-0.00352443	-0.00315505	-0.00951741	0.00522718	0.00581628	0.00544264	0.0045127	0.00523738	0.00535831	0.00512579	0.00527755	0.00534244	0.00450498	0.00492274	0.00497392	0.00507121	0.00546075	0.00510105	0.00490327	0.00492412	0.00502343	0.40661	0.426277	0.382189	0.392055	0.197229	0.420319	0.874563	0.898627	0.648793	0.0524051	0.135745	0.197476	0.902221	0.987636	0.959284	0.472269	0.521696	0.0581449
cg25228282	7	33881871	1237	0.00468037	0.00184243	0.00137428	0.00365762	0.00204212	-0.00194084	-0.000245289	-0.00407185	-0.00233897	-0.00648348	-0.0039405	-0.00245511	-0.00361298	0.00661456	-0.00403528	-0.00632438	-0.00046673	-0.00295055	0.00574529	0.00595046	0.00586517	0.00498837	0.00603892	0.00575449	0.00555621	0.00590827	0.00591039	0.00518247	0.00505953	0.00532148	0.00509789	0.00554178	0.00538782	0.00545967	0.00528341	0.00539586	0.415275	0.756843	0.814743	0.463419	0.735243	0.735911	0.964787	0.490711	0.692297	0.21092	0.436082	0.644542	0.478497	0.232642	0.453879	0.246708	0.929607	0.584504
cg15400671	7	34004484	1237	-0.00116322	-0.0061542	-0.00966324	-0.000313629	0.000524465	0.00752447	-0.00462146	0.000976398	-0.00115065	-0.00843637	0.000449649	-0.00466503	-0.00205759	0.00788185	0.011228	-0.00177367	0.00340297	-0.00551411	0.00650499	0.00667584	0.00681317	0.00555794	0.00653163	0.00676022	0.00597696	0.00686435	0.00631867	0.00593427	0.00580617	0.00601526	0.00597383	0.00658789	0.00625321	0.0064016	0.00605813	0.00619219	0.858079	0.356601	0.156098	0.955	0.936002	0.265687	0.439397	0.886889	0.855502	0.155132	0.938271	0.438024	0.73052	0.231535	0.0725648	0.781728	0.574308	0.3732
cg23340950	7	34020380	1237	0.00408677	0.00229737	-0.00117139	-0.00127287	8.74477e-05	0.00340509	-0.0010889	-0.00367672	-0.00153044	0.000629635	-0.000114126	-0.00571749	-0.00105841	0.000431657	-0.00338626	-0.00239982	0.000791825	-0.00191227	0.00409938	0.00425388	0.00441287	0.00367334	0.00417977	0.00419635	0.00396805	0.00423391	0.00410293	0.00375989	0.0034729	0.00378035	0.00374657	0.00394404	0.00404296	0.00434214	0.00389584	0.00421148	0.318801	0.589153	0.790664	0.728956	0.983308	0.417112	0.783765	0.385177	0.70914	0.867007	0.973785	0.130426	0.777559	0.912849	0.402273	0.580481	0.83894	0.649785
cg16330131	7	34027180	1237	0.00913957	0.00161758	-0.00335199	0.00147582	0.000823032	0.00540903	0.000917256	-0.00107907	0.0027568	-0.00516461	-0.00356805	-0.00486887	-0.00489221	0.00232943	-0.00407263	-0.00414031	0.00177478	-0.00589853	0.00591694	0.00611893	0.00601377	0.0049834	0.00591316	0.00559005	0.00569505	0.00586301	0.00593178	0.00519415	0.00514685	0.00511999	0.00535448	0.00566288	0.00552602	0.00542807	0.00531679	0.00547448	0.122432	0.791505	0.577263	0.767117	0.889303	0.333235	0.872045	0.853977	0.64211	0.320071	0.488152	0.341628	0.360893	0.680815	0.461127	0.445607	0.738525	0.281276
cg15020132	7	34122682	1237	0.00509096	0.00606076	0.00806386	0.00291211	0.00301545	0.000972978	0.00196284	-0.00703288	-0.00404524	-0.00336792	-0.00359019	-0.00012814	0.000475988	-0.00312201	-0.00569553	-0.00551682	0.00359246	-0.00188137	0.00448646	0.00460562	0.00478855	0.00394494	0.00444602	0.00453456	0.00426576	0.00471475	0.00441758	0.00406244	0.00406788	0.00421263	0.00422089	0.00444848	0.00455245	0.00433349	0.00421661	0.00444179	0.256485	0.188191	0.0921838	0.4604	0.497623	0.830103	0.645417	0.135784	0.359817	0.407083	0.377469	0.975734	0.910213	0.482794	0.210901	0.202995	0.394226	0.671885
cg01275685	7	34179230	1234	0.00592952	0.00209267	-0.00187754	0.00244459	0.00466641	0.000891243	-0.0026548	-0.00218002	-0.00256123	-0.00416762	-0.00224305	-0.00132852	-0.000657706	0.00227029	0.00123824	-0.00427086	0.00207434	-0.0013378	0.00504611	0.00523399	0.00496748	0.00448409	0.0053553	0.00476895	0.00466188	0.00507292	0.00498973	0.00435651	0.00430009	0.00439947	0.00446912	0.00492169	0.004505	0.00471669	0.00452556	0.00472298	0.239968	0.689287	0.705456	0.585637	0.383556	0.851751	0.569038	0.667387	0.607741	0.338748	0.601929	0.762673	0.883	0.644595	0.783424	0.365213	0.646692	0.776982
cg18042544	7	34195022	1237	-0.00106087	-0.000210361	-0.000190208	0.00146225	-0.000385684	-0.000139126	0.00426129	-0.00452921	2.18576e-05	-0.00798323	0.00131341	0.00167691	0.00367656	0.00146147	-0.00163397	-0.00249862	-0.00108832	-0.00350381	0.0047676	0.00498045	0.00506595	0.00402185	0.00475879	0.0047246	0.00464236	0.00486758	0.00491906	0.00406006	0.00424378	0.00432127	0.00435362	0.00481457	0.00453164	0.00467314	0.00427316	0.0045445	0.823912	0.96631	0.970049	0.716174	0.935405	0.976508	0.358663	0.35212	0.996455	0.0492659	0.756949	0.697971	0.398399	0.761469	0.718421	0.592873	0.798964	0.440707
cg01837413	7	34429577	1237	0.00432338	0.00524153	-0.00319884	0.00277545	0.000752537	0.00178338	-0.000443697	-0.00428091	-0.0011791	-0.00567601	-0.00171473	-0.00272283	-0.000286317	0.000815904	-0.00142331	-0.00498305	0.00305366	-0.00517208	0.00522706	0.00548816	0.00538697	0.00454845	0.00523506	0.00518667	0.00506413	0.00524499	0.0051707	0.00473809	0.00452117	0.00452451	0.0047052	0.0051289	0.0049509	0.00504336	0.00478757	0.00497563	0.408172	0.339547	0.552639	0.541731	0.885698	0.730967	0.930182	0.414392	0.819618	0.230935	0.704489	0.54731	0.951478	0.873606	0.773741	0.323133	0.523583	0.29858
cg18087248	7	34492988	1237	0.00599748	0.00614206	0.0039106	0.00691389	-0.00191358	-0.000105532	0.00076592	-0.00506443	-0.00156754	-0.00634375	-0.000713985	-0.00157712	-0.00348337	0.00164357	-0.00487836	-0.00714442	0.00199437	-0.0046693	0.00547958	0.00574388	0.0056228	0.00526775	0.00547377	0.00529876	0.00514433	0.00555347	0.00546933	0.00493419	0.00480293	0.00486504	0.00473341	0.00526604	0.00500777	0.00524066	0.00500525	0.00496093	0.273729	0.284924	0.486749	0.189353	0.726646	0.98411	0.881643	0.3618	0.774415	0.198557	0.881825	0.745807	0.461785	0.754959	0.329978	0.172799	0.690294	0.346595
cg00129389	7	34699808	1237	-0.00152641	-0.00353782	0.00372389	0.001482	-0.00112871	-0.00445742	0.000653711	0.00305913	-0.000714953	0.00300041	0.001571	0.0015315	-0.000588785	-0.00351666	-0.00232776	0.00538486	3.38215e-05	0.00657387	0.00446217	0.00464954	0.00457246	0.00394109	0.00430308	0.00422098	0.00436956	0.00456518	0.00462886	0.00398967	0.0038166	0.00386727	0.00410685	0.00453682	0.00427262	0.00434551	0.0040515	0.00419026	0.732292	0.446719	0.415406	0.706889	0.793089	0.290962	0.881076	0.502794	0.87725	0.452024	0.680615	0.692094	0.886001	0.438258	0.585885	0.215279	0.993339	0.116684
cg07978444	7	34699900	1237	0.00259068	0.00107444	0.00340024	0.00222918	0.00170886	-0.000765509	0.00231118	-0.00189817	-0.00335469	-0.00264983	-0.00241401	0.00133552	-0.00228854	0.000626927	-0.00253401	-0.00392402	0.00163856	-0.00498322	0.00470904	0.00494253	0.0047373	0.00405057	0.00461206	0.00461666	0.00453613	0.00480137	0.0045763	0.00411329	0.00404466	0.00414518	0.00420739	0.00455787	0.00441654	0.00444103	0.00426316	0.00442021	0.582215	0.827907	0.472906	0.582089	0.710995	0.868303	0.610399	0.692592	0.463523	0.519438	0.550616	0.747312	0.586488	0.890598	0.566134	0.376921	0.700716	0.259586
cg16746270	7	34787924	1237	-0.0011496	-0.00466775	-0.00302307	0.00100627	-0.00136331	0.000400888	0.00178949	-0.000512311	-0.000705233	-0.00531493	-0.00269631	-0.000169599	0.00477378	-0.00282063	-0.00330545	0.000458448	-0.00233369	0.000144542	0.00395503	0.00433365	0.00445344	0.00358891	0.00410493	0.0042612	0.00358323	0.00416007	0.00440498	0.00353053	0.00375263	0.00383128	0.00403655	0.00381656	0.00393724	0.00366427	0.00371583	0.00435398	0.771306	0.281438	0.497254	0.779183	0.739802	0.925047	0.617493	0.901989	0.872803	0.132217	0.472443	0.964692	0.236952	0.459876	0.401169	0.900434	0.529979	0.973517
cg13217204	7	34891196	1236	-0.00261122	0.00169875	0.00387287	0.000977305	-0.00116088	-0.00500814	0.00365508	-0.00241352	-0.00102548	0.00181287	0.00273942	0.00434454	-0.00114164	-0.00625044	-0.000912882	0.0057792	-0.00157764	0.00622599	0.00410583	0.00440312	0.00421711	0.00364115	0.00410958	0.00411905	0.00425689	0.00416612	0.0042578	0.00375798	0.00354405	0.00368659	0.0037464	0.0041675	0.00396951	0.00396386	0.00372038	0.00398859	0.52479	0.69964	0.358425	0.788387	0.777575	0.224043	0.390546	0.562373	0.809674	0.629519	0.439545	0.238609	0.760571	0.133664	0.818112	0.144848	0.671526	0.118536
cg00235562	7	34892318	1237	0.00405563	0.00559218	-0.00127948	0.00340171	0.00363584	0.00327934	0.00293708	-0.00577936	-0.00177566	-0.00928885	-0.00586828	-0.0028628	0.000164238	0.00307227	-0.000267337	-0.00716173	0.00162283	-0.00568096	0.0065792	0.0071692	0.00682	0.00604787	0.0066845	0.0064697	0.00655855	0.00679093	0.00661415	0.0061446	0.0057378	0.00594298	0.0060858	0.00664026	0.00645934	0.00638948	0.00612026	0.0063974	0.537609	0.435374	0.851185	0.5738	0.586496	0.612241	0.65428	0.394747	0.788342	0.130608	0.306431	0.630011	0.97847	0.643598	0.966987	0.262346	0.790889	0.374535
cg14284454	7	34940796	1237	0.00159837	0.00253762	0.000801274	0.00473979	0.00136702	-0.000504735	0.0030482	-0.00470705	-0.00306516	-0.00662856	-0.00417566	-0.000721862	-0.00022392	-0.000895966	-0.00218616	-0.00486267	0.000955636	-0.00323243	0.00441218	0.00462476	0.00460434	0.00388855	0.0044555	0.00443412	0.00425244	0.0045203	0.00445731	0.00395011	0.0038142	0.00410153	0.004141	0.00438915	0.00414575	0.00435405	0.00415347	0.00432972	0.717156	0.583209	0.861845	0.222878	0.758984	0.909373	0.47349	0.297729	0.49166	0.0933332	0.273619	0.860295	0.956876	0.838251	0.597969	0.264073	0.818028	0.455324
cg06871323	7	34979031	1237	-0.0086875	-0.00342734	-0.00768387	0.00226118	-0.0012889	-0.00296927	0.0131278	-0.00237517	0.00717154	-0.00615262	-0.00529454	0.002487	0.00428651	-0.00303006	-0.000398071	-0.00655272	0.000826027	0.00334577	0.00452997	0.00509166	0.00468322	0.00396894	0.0047054	0.00478143	0.00395683	0.00463104	0.00434509	0.0040058	0.00445298	0.00423219	0.00432311	0.00454385	0.00417621	0.00438239	0.00402727	0.00411422	0.0551386	0.500866	0.100855	0.568868	0.784146	0.534599	0.000907433	0.608034	0.0988419	0.124555	0.234444	0.556774	0.321426	0.504869	0.924062	0.134852	0.837487	0.416092
cg14960334	7	35078364	1237	0.00875519	0.00321168	0.0086394	0.00676532	-0.00494475	-0.00402108	-0.00146436	-0.00908082	-0.00856826	-0.00455513	-0.00249958	0.00151221	-0.00450437	-0.00034608	-0.00603542	-0.00350179	-0.00184803	-0.00128547	0.00499336	0.00493136	0.00508013	0.0041255	0.00481317	0.00492457	0.00473315	0.00500057	0.00505792	0.00414005	0.00408575	0.00460798	0.00478634	0.0045611	0.00444683	0.00448872	0.00433108	0.00465615	0.0795395	0.514868	0.0890131	0.10103	0.304262	0.414195	0.75703	0.0693771	0.0902597	0.271219	0.540683	0.742781	0.346659	0.939517	0.174705	0.435314	0.669606	0.782486
cg06033194	7	35079111	1237	0.00512793	0.00247375	-0.00181133	0.0031039	-0.00151792	0.00166916	0.00173632	-0.00170655	0.0005107	-0.00738409	-0.000823538	0.00156965	-0.00358105	0.00514664	-0.00178261	-0.00417094	0.00230651	-0.00476895	0.00515395	0.00525452	0.00512339	0.00431889	0.00493676	0.00460675	0.0049067	0.00512266	0.00501291	0.00428986	0.00431839	0.00424131	0.00460725	0.00495053	0.00467481	0.00472014	0.00438358	0.00475603	0.31976	0.637795	0.723683	0.472339	0.758483	0.717106	0.723439	0.73903	0.918854	0.0851985	0.848757	0.711318	0.437003	0.29852	0.702965	0.376887	0.59877	0.315998
cg23751124	7	35332317	1237	0.00345773	0.00162578	-0.0032927	-0.000595558	0.00204752	-0.000258773	-0.000695373	-0.00281549	-0.00163406	-0.00259318	-0.00203019	-0.000633788	-0.00154742	0.0019703	-0.00025254	-0.00224101	4.24777e-05	-0.00313394	0.00413213	0.00425685	0.00419375	0.0034919	0.00405828	0.00393376	0.00396415	0.00412365	0.00411117	0.00363161	0.00350619	0.00362555	0.00368785	0.00398705	0.00381929	0.00381983	0.00369387	0.00389643	0.402711	0.702519	0.43237	0.864575	0.613891	0.947551	0.860753	0.494755	0.691022	0.475191	0.562569	0.861228	0.674779	0.621182	0.947281	0.557419	0.990825	0.421217
cg23488180	7	35740770	1237	-0.00055108	0.00270543	0.00320764	0.00267024	0.000312794	-0.000826272	0.00385241	-0.00276563	-0.00275158	-0.00386522	-0.00155095	-0.000793082	0.00167218	-0.000746209	-0.00759835	-0.00215966	-2.89234e-05	-0.00330855	0.00420692	0.00434517	0.00476256	0.00380073	0.0041633	0.00423629	0.00413723	0.0044104	0.00440036	0.00387136	0.00370888	0.00388834	0.00404559	0.00431377	0.00410944	0.00416219	0.00398827	0.00405646	0.89578	0.533528	0.500622	0.482329	0.94011	0.845357	0.351772	0.530613	0.531769	0.318078	0.675821	0.838382	0.679361	0.862665	0.0644583	0.603847	0.994214	0.414716
cg05397718	7	35742422	1233	-0.00807848	-0.00075829	6.95279e-05	0.0024639	-0.00222034	-0.00363933	0.00983182	-0.00275935	0.00017613	-0.00432629	-0.00508991	0.0054898	0.00480558	-0.00693121	-0.00216192	0.00245948	0.00031892	0.00224792	0.00374801	0.00409781	0.00411038	0.00312787	0.00370533	0.00394655	0.00340838	0.00376728	0.00355217	0.00325391	0.00401521	0.00346059	0.0035989	0.0037143	0.00379285	0.00352143	0.00335734	0.00342758	0.0311299	0.853192	0.986504	0.430857	0.549021	0.356447	0.0039191	0.463894	0.960454	0.183661	0.20492	0.112654	0.181781	0.0620292	0.568678	0.484906	0.924321	0.511931
cg16874554	7	35756275	1237	-0.00777065	0.00204047	0.00787432	0.00626906	0.0026144	0.00470907	0.00357959	-0.00135958	-0.0109617	-0.0028587	-0.00681503	-0.0022473	0.00265797	0.00301634	7.67472e-05	-0.0149391	-0.00457674	-0.00921588	0.00704478	0.00703582	0.00714458	0.00656971	0.00667649	0.00735449	0.0064515	0.00684561	0.00641381	0.00628661	0.00610834	0.00658432	0.00650324	0.00700859	0.00711875	0.00679033	0.00654263	0.00668632	0.270011	0.771808	0.270401	0.339964	0.695366	0.521978	0.579	0.842571	0.0874352	0.649304	0.264554	0.73287	0.682749	0.666921	0.991398	0.0278034	0.484223	0.168105
cg24604851	7	35762816	1237	0.00290609	0.00424109	0.0015499	5.72681e-05	0.000953393	-0.000101177	0.000144645	-0.00296463	-0.0035906	-0.0018177	-0.00190576	-0.00170418	-0.000868798	0.000355173	-0.0025852	-0.00292249	-0.000343996	-0.00337183	0.00411648	0.00426281	0.00420172	0.0036178	0.00403108	0.00410079	0.00401922	0.00421377	0.00412307	0.0037589	0.00360185	0.00369722	0.00380354	0.00408996	0.00392304	0.0039769	0.00385	0.00401646	0.480211	0.319782	0.712222	0.98737	0.813036	0.980316	0.971292	0.481708	0.383833	0.62869	0.596732	0.644844	0.819321	0.930798	0.509909	0.462421	0.928804	0.401187
cg01804715	7	35762825	1237	0.00451484	0.00141848	0.00408264	0.00554969	0.00573532	0.00308599	0.00309633	-0.00579938	-0.00304372	-0.00682242	-0.00354092	-0.00391481	-0.00118275	0.000366144	-0.00602622	-0.00325531	-3.58449e-05	-0.00381817	0.00564319	0.00558516	0.00576873	0.00470381	0.00558028	0.00533829	0.00534488	0.00565362	0.00568555	0.00481563	0.00489845	0.00497674	0.00495447	0.00556322	0.00517692	0.00524563	0.00486367	0.00519973	0.423681	0.799516	0.47912	0.238069	0.304052	0.563206	0.562382	0.304994	0.592412	0.156564	0.469763	0.431503	0.81132	0.947525	0.244401	0.534878	0.99412	0.462765
cg19854048	7	35774152	1237	0.00222435	-7.0208e-05	0.00456615	0.00498269	0.00604015	0.000764652	0.00400483	-0.00198865	-0.00294907	-0.00341918	-0.003979	-0.0011993	-0.00311364	0.00222991	-0.00752928	-0.003967	-0.000358569	0.0020057	0.00531374	0.00564151	0.0057886	0.00480113	0.005557	0.0054776	0.00522569	0.00549306	0.00542113	0.00469287	0.0047554	0.00506659	0.00492236	0.00538393	0.00507166	0.00505466	0.00490313	0.00523939	0.675506	0.990071	0.430218	0.299356	0.277062	0.888979	0.443454	0.717329	0.586445	0.466252	0.402742	0.812884	0.527027	0.678743	0.137656	0.432559	0.941702	0.701859
cg04752748	7	35792624	1235	-0.00218236	0.000754381	0.0026923	-0.000842297	-0.00314869	-0.00375819	0.0016939	0.00200428	0.000775162	0.00263647	0.0042412	-0.000199195	-0.000843538	-0.00634508	-0.00213345	0.00625904	-0.000760691	0.00570535	0.00406582	0.0042865	0.00411848	0.00356678	0.003941	0.00393816	0.0038938	0.00403905	0.00423157	0.00365413	0.00346643	0.00344054	0.00372738	0.0040263	0.00374127	0.00372631	0.0034524	0.0037863	0.591434	0.860302	0.513297	0.813316	0.424316	0.339932	0.663544	0.619736	0.854653	0.4706	0.221138	0.953831	0.820962	0.115047	0.56851	0.0930183	0.825609	0.131852
cg14455142	7	35825090	1237	0.000451544	-0.00425149	-0.0104051	-0.00377661	0.00742395	0.000838782	-0.000322212	0.0111319	0.00305425	0.00158959	-0.00756839	-0.000495075	-0.00105103	-0.00192847	0.00172116	0.00580591	-0.00976313	-0.00296783	0.00617439	0.00675472	0.00677587	0.00522171	0.00625233	0.00636132	0.00580788	0.00634304	0.00614781	0.00539867	0.00555086	0.00588978	0.00593272	0.00617129	0.00613621	0.00605033	0.00592276	0.00598303	0.941701	0.529081	0.124633	0.469526	0.235074	0.895098	0.955757	0.0792631	0.619328	0.76842	0.172737	0.933011	0.859384	0.754668	0.7791	0.337255	0.0992686	0.619865
cg21762695	7	36022695	1237	0.00847278	0.00229328	-0.00280225	0.00378315	0.00349886	-0.0049317	0.00180027	-0.00578043	-0.00230394	-0.00318432	-0.00318908	0.00178641	-0.00469381	-0.000638492	0.000562027	-0.00086321	0.000999782	0.00393802	0.00429787	0.0043979	0.00459203	0.00359204	0.00446772	0.00420119	0.00383126	0.00396022	0.00412482	0.00360557	0.00358372	0.00410367	0.00372628	0.00417921	0.00394998	0.00401052	0.00375026	0.00381177	0.0486792	0.602054	0.541701	0.292248	0.433544	0.240443	0.638434	0.144394	0.576466	0.377146	0.37353	0.66333	0.207796	0.878573	0.886854	0.829583	0.789785	0.301548
cg15899292	7	36033562	1234	0.0012728	0.00689787	0.00240785	0.00366048	-0.000710626	-0.00282806	0.00256297	-0.00458877	-0.00188189	-0.00610922	-0.000654877	-0.00261494	0.000558972	-0.00063646	-0.00302975	-0.00471049	0.00158594	-0.00334702	0.00500058	0.00540994	0.00538036	0.00471383	0.00547401	0.0052968	0.00497807	0.0051273	0.00498023	0.00463151	0.00459372	0.00462671	0.00485316	0.00503727	0.00516798	0.00517733	0.00510643	0.00490507	0.799086	0.202297	0.654496	0.437431	0.89671	0.593398	0.606656	0.370804	0.705525	0.18715	0.886638	0.571948	0.908305	0.899455	0.557705	0.362912	0.756123	0.495012
cg05624387	7	36068970	1237	-0.0106627	-0.00482322	-0.0014408	0.000511892	-0.00142591	-0.000949849	0.0106571	0.0016307	0.00115739	-0.0044775	-0.000970176	0.00329786	0.00277874	7.87556e-08	-0.00159126	-0.00122539	-0.00173356	0.000574828	0.0038416	0.00431044	0.00421755	0.00353649	0.00384419	0.00417083	0.00339177	0.00384247	0.00381157	0.0035178	0.00380894	0.00367783	0.00369279	0.00384057	0.00375256	0.00397558	0.00371119	0.00368537	0.00551024	0.263156	0.732638	0.884912	0.710693	0.819851	0.00167777	0.671282	0.761394	0.203085	0.798947	0.369886	0.451764	0.999984	0.671532	0.757907	0.640415	0.876052
cg25746243	7	36072104	1237	0.00426509	0.000428545	0.0013104	0.00344754	0.00418319	-0.000714968	0.000939007	-0.00218839	-0.00287647	-0.00476082	-0.00499387	-0.000696552	-0.00104659	0.00259869	-0.00184703	-0.00332658	0.000186676	-0.00329611	0.00477597	0.00487564	0.00483716	0.00407635	0.00467751	0.00454441	0.00449919	0.00482673	0.00476738	0.00423045	0.00415781	0.00423929	0.00428521	0.00473408	0.0044833	0.0045808	0.00433055	0.0045355	0.371841	0.92996	0.786465	0.397697	0.37115	0.874985	0.834678	0.650268	0.546266	0.260432	0.229719	0.869488	0.80705	0.583051	0.680354	0.467715	0.965616	0.467389
