## Supplementary Tables for "Intergenerational transmission of complex traits and the offspring methylome" (part 26 of 50)

### Sheet: Table S3 (continued)
CpG	chromosome	positiona	N	Offspring_Schizophrenia_beta	Offspring_SmokingInitiation_beta	Offspring_EducationalAttainment_beta	Offspring_SocialDeprivation_beta	Offspring_BMI_beta	Offspring_Height_beta	Moth_Schizophrenia_beta	Moth_SmokingInitiation_beta	Moth_EducationalAttainment_beta	Moth_SocialDeprivation_beta	Moth_BMI_beta	Moth_Height_beta	Fath_Schizophrenia_beta	Fath_SmokingInitiation_beta	Fath_EducationalAttainment_beta	Fath_SocialDeprivation_beta	Fath_BMI_beta	Fath_Height_beta	Offspring_Schizophrenia_se	Offspring_SmokingInitiation_se	Offspring_EducationalAttainment_se	Offspring_SocialDeprivation_se	Offspring_BMI_se	Offspring_Height_se	Moth_Schizophrenia_se	Moth_SmokingInitiation_se	Moth_EducationalAttainment_se	Moth_SocialDeprivation_se	Moth_BMI_se	Moth_Height_se	Fath_Schizophrenia_se	Fath_SmokingInitiation_se	Fath_EducationalAttainment_se	Fath_SocialDeprivation_se	Fath_BMI_se	Fath_Height_se	Offspring_Schizophrenia_p	Offspring_SmokingInitiation_p	Offspring_EducationalAttainment_p	Offspring_SocialDeprivation_p	Offspring_BMI_p	Offspring_Height_p	Moth_Schizophrenia_p	Moth_SmokingInitiation_p	Moth_EducationalAttainment_p	Moth_SocialDeprivation_p	Moth_BMI_p	Moth_Height_p	Fath_Schizophrenia_p	Fath_SmokingInitiation_p	Fath_EducationalAttainment_p	Fath_SocialDeprivation_p	Fath_BMI_p	Fath_Height_p
cg17377865	7	36134806	1237	0.00410728	0.00613819	-0.0016201	0.00315418	-0.00055405	0.000617955	0.000108847	-0.00576405	-0.00186959	-0.00682857	0.000427281	-0.00052922	-0.000988872	0.00420668	0.000348599	-0.00609976	0.00263013	-0.00563546	0.00620644	0.00665945	0.00642735	0.00542072	0.00641285	0.00608809	0.00611855	0.00642001	0.00635362	0.00568707	0.00560618	0.0055689	0.0056789	0.00615612	0.00595391	0.00594315	0.00571491	0.00609296	0.508114	0.356672	0.800992	0.560651	0.931151	0.919152	0.985807	0.369279	0.768562	0.22986	0.939247	0.92429	0.861763	0.494397	0.953311	0.304726	0.645357	0.355011
cg07048996	7	36197488	1237	0.00306245	-0.00127037	-0.00033743	0.00352141	0.0023949	-0.0043518	0.00401567	-0.00485846	-0.00224065	-0.003338	-0.00371527	-0.000765476	-0.00123473	0.00265948	-0.00381776	0.000596334	-0.00193535	0.00368053	0.00413544	0.00414001	0.00438581	0.00366017	0.00397764	0.00402962	0.00375983	0.00434043	0.00419756	0.00349395	0.00336994	0.003641	0.00375334	0.00402229	0.003834	0.00372805	0.00353008	0.00379493	0.458974	0.758956	0.938674	0.336004	0.547114	0.280162	0.2855	0.262991	0.593482	0.339392	0.270256	0.833482	0.74218	0.508493	0.319364	0.872914	0.583524	0.332119
cg13018643	7	36225378	1237	-0.00179312	0.00357169	-0.00117839	-0.000163281	-0.0043139	0.00328938	0.00913948	-0.00333605	-0.00316089	-0.00518049	0.00174239	0.000579463	0.005363	-0.00323226	-0.00250712	-0.00411614	0.00360524	-0.00622405	0.00455256	0.00482801	0.00451476	0.00398944	0.00483346	0.00469695	0.00420269	0.00452241	0.00454436	0.00385739	0.00420874	0.00413982	0.00427936	0.00451138	0.00429811	0.00429157	0.00435235	0.00448614	0.693676	0.459431	0.794086	0.967353	0.372121	0.483727	0.0296547	0.460714	0.486702	0.17927	0.678878	0.888681	0.210124	0.473702	0.559685	0.337497	0.407477	0.165322
cg00908408	7	36225738	1237	-0.00525038	-0.00553459	0.00167054	-0.00412537	0.00116164	-0.0021315	0.00625338	0.000905111	-0.00358583	0.00100917	-0.0058787	0.00521802	0.00600418	-0.00438061	-0.00286722	0.00530735	6.48344e-05	0.00129842	0.00440689	0.00453508	0.00461272	0.00377173	0.0043801	0.00459742	0.00368435	0.00400996	0.00422596	0.00355884	0.0041037	0.00392263	0.0038643	0.00412755	0.00409393	0.00405945	0.00373889	0.00405223	0.233496	0.222315	0.717233	0.27406	0.790849	0.642913	0.0896441	0.821423	0.396147	0.776742	0.151991	0.183441	0.120243	0.288549	0.483703	0.191075	0.986165	0.748649
cg24603632	7	36248982	1237	-0.00285944	-0.00231568	-0.00216373	0.00227206	0.000307798	0.000389688	0.00856182	-0.0053333	0.0011884	-0.00715027	-0.00501011	0.00299452	0.00653532	0.00065338	-0.000112481	-0.00307782	0.000111906	-0.00167028	0.00432607	0.00464993	0.00476814	0.00380991	0.00449038	0.00444048	0.00418324	0.00456461	0.00432272	0.00386884	0.00431234	0.00403513	0.00409467	0.00459162	0.00434741	0.00407365	0.00422443	0.00386212	0.508625	0.618482	0.64998	0.550937	0.945351	0.930069	0.0406877	0.242644	0.783378	0.0645778	0.245313	0.458018	0.110477	0.886844	0.979359	0.449923	0.978866	0.665394
cg06387870	7	36300278	1237	0.00494328	-0.000688668	0.00096799	0.00182368	0.0020654	0.000419327	-0.000250277	-0.00194791	-0.00331917	-0.00312648	-0.00309115	-0.000807525	-0.00187041	0.00319926	-0.00156188	-0.00325335	-2.98367e-05	-0.00293486	0.00446655	0.00448303	0.00444504	0.00383882	0.00440936	0.00421842	0.00416751	0.00456848	0.00443133	0.00402944	0.00378294	0.00388454	0.00392636	0.00435467	0.00402048	0.0041538	0.00402008	0.00410454	0.26841	0.877912	0.827609	0.634743	0.63949	0.920818	0.952112	0.669831	0.453842	0.437802	0.413855	0.835321	0.633809	0.462538	0.697661	0.433497	0.994078	0.474592
cg12770539	7	36304062	1237	-0.0108763	-1.06776e-05	-0.00848636	-0.00256277	-0.010945	-0.00655695	0.00110142	0.00614707	-0.00179634	-0.00384015	0.000423732	0.0127272	0.00557933	0.00498409	0.00872925	-0.00192697	0.00547089	-0.00398329	0.00644209	0.00684092	0.0063704	0.00501258	0.00625042	0.00622077	0.00576132	0.00647904	0.00617008	0.00532013	0.00528565	0.00599174	0.00583583	0.00667223	0.00628894	0.00534012	0.00573769	0.00608691	0.091349	0.998755	0.18281	0.609163	0.0799315	0.291864	0.848389	0.342742	0.770946	0.470408	0.936105	0.0336599	0.339049	0.455069	0.165127	0.718213	0.340337	0.512853
cg02568977	7	36320660	1237	0.00517934	0.000323319	0.00282176	0.00212424	0.00174335	-0.00367165	0.000124998	0.00044018	-0.00288828	-0.00605604	-0.000887616	-0.00202736	-0.00527076	0.00325485	-0.00315043	-0.000391163	-0.00152415	-0.00471566	0.00506858	0.00543401	0.00538674	0.00460098	0.00504803	0.00516539	0.00476128	0.00529254	0.00519807	0.00452061	0.00449197	0.00474811	0.00470102	0.00517659	0.00490685	0.00483729	0.00467966	0.0048022	0.306851	0.952555	0.600394	0.644301	0.72983	0.477197	0.979056	0.933716	0.578453	0.180359	0.843357	0.669393	0.262205	0.529504	0.520842	0.93555	0.744653	0.32611
cg12911446	7	36320663	1237	0.0106686	-0.00396046	-0.000608101	-0.00247462	-0.00462116	-0.00246014	-0.00563947	-0.000251975	-0.000281546	-1.61055e-06	0.0037055	0.00463922	-0.00800656	-0.00688688	0.0033129	0.00169838	0.00244421	0.00844004	0.00512359	0.00547616	0.00511683	0.00425445	0.0048236	0.00521394	0.00460084	0.00505783	0.00488044	0.00421658	0.0044377	0.0046218	0.00482719	0.00525216	0.00461243	0.00474716	0.00474705	0.00491154	0.0373188	0.469546	0.9054	0.560799	0.338047	0.637042	0.220294	0.960267	0.953997	0.999695	0.403715	0.31549	0.0971884	0.189774	0.4726	0.720517	0.60663	0.085722
cg10264609	7	36321813	1237	0.00711933	0.0077794	-0.000256161	7.07235e-06	0.00147222	0.00273771	-0.00330019	-0.00822646	-0.00400569	-0.00315896	-0.000567356	-0.00251694	-0.00140302	0.000326882	-0.00441605	0.000347719	0.00343538	-0.000322017	0.00458942	0.00480008	0.00469299	0.00414562	0.00484006	0.00460233	0.00435871	0.00472737	0.00439571	0.00406039	0.00409514	0.00419505	0.00431416	0.00463885	0.00428525	0.00455138	0.00418594	0.00445028	0.120842	0.105086	0.95647	0.998639	0.760996	0.551942	0.448961	0.081828	0.362151	0.436572	0.889811	0.548521	0.745019	0.943823	0.302764	0.939102	0.41182	0.942316
cg01724748	7	36335031	1237	0.00590701	0.00300721	-0.00352687	0.00467223	0.000417834	0.00364943	0.00222097	-0.00631714	-0.00148598	-0.00685645	-0.0017808	-0.00386427	0.000432604	-0.00115323	-0.00233135	-0.00229982	3.1533e-05	-0.00579173	0.00560913	0.00603648	0.00581397	0.00500325	0.00576706	0.00570272	0.00545143	0.00555543	0.00562543	0.00492084	0.00501034	0.00509832	0.00527791	0.00561456	0.00529611	0.00520716	0.00509332	0.00550189	0.292293	0.618363	0.544103	0.350386	0.942242	0.522208	0.683707	0.255492	0.791661	0.163514	0.722272	0.44848	0.934675	0.837259	0.659792	0.658731	0.99506	0.292487
cg26234658	7	36343787	1237	0.00386183	0.00122359	0.00365723	0.00496046	-0.00111661	-0.00587861	0.00186014	0.00100469	-0.00223102	-0.0055747	-0.000190465	0.00328312	-0.00297682	0.000394718	-0.00469133	-0.00354263	6.80048e-05	-0.000144414	0.00452583	0.00475826	0.00463523	0.00404831	0.00442977	0.00448533	0.00435405	0.00464504	0.00448888	0.00408635	0.00376618	0.00416539	0.0040489	0.00462006	0.004385	0.0044932	0.00416814	0.00423951	0.393501	0.797062	0.430107	0.220456	0.800987	0.189983	0.669218	0.82876	0.619181	0.172497	0.959666	0.430585	0.462207	0.931915	0.284683	0.430438	0.986983	0.972826
cg22642082	7	36352223	1237	0.00293051	0.0012829	0.00333548	0.00440972	0.00361852	1.40383e-05	0.00424591	-0.00217499	-0.00346557	-0.00745986	-0.00100963	-0.0018434	0.00159614	0.00374672	-0.00366526	-0.0070917	0.00100224	-0.00456388	0.00499031	0.00523083	0.00523837	0.00453905	0.00500326	0.00506224	0.00503008	0.00515258	0.00515732	0.00468094	0.00442118	0.00467583	0.00453927	0.00496202	0.00474202	0.00501429	0.00477498	0.00481365	0.557042	0.806257	0.524295	0.331297	0.469537	0.997787	0.398611	0.67294	0.501602	0.11101	0.819365	0.693405	0.725116	0.450202	0.439563	0.157275	0.833751	0.343072
cg11432569	7	36386169	1237	0.00151482	0.00266525	0.000504827	0.000615703	0.00274749	0.000246146	0.00458933	-0.006798	-0.00533477	-0.0044782	-0.0047444	0.000152031	-0.00107109	0.00159849	0.000109313	-0.00103001	-0.000708565	-0.00453004	0.00445843	0.005186	0.00470242	0.00384102	0.00455341	0.00466996	0.00412475	0.00475432	0.00421331	0.00391192	0.00412869	0.00432043	0.00439038	0.00474065	0.00429008	0.00449396	0.00420675	0.00435509	0.734033	0.6073	0.914507	0.872647	0.546247	0.957964	0.265866	0.152757	0.205452	0.25231	0.250503	0.971929	0.80726	0.735975	0.979672	0.818715	0.866241	0.29826
cg05662634	7	36408874	1237	0.00564064	-0.000856084	-0.00224305	0.00435734	-0.00341319	-0.00345928	-0.00157676	0.00101879	-0.00457253	-0.00614166	-0.00275082	0.0067102	-0.000973323	0.00548608	-0.00129519	-0.00439777	0.00131942	-0.00304474	0.00531017	0.00523724	0.00496849	0.00427722	0.00472469	0.00477882	0.00488772	0.00510811	0.00526491	0.00455973	0.00453789	0.00458775	0.00455274	0.00494406	0.00477852	0.00462393	0.00421402	0.00477614	0.28813	0.870156	0.651662	0.30833	0.470039	0.469141	0.747001	0.841914	0.385125	0.178001	0.544389	0.143568	0.830712	0.267159	0.786356	0.341559	0.754203	0.523806
cg11817804	7	36427191	1237	0.0114329	0.00404109	0.00203594	-5.10637e-05	-0.00115059	-0.0068143	0.00228169	-0.00119729	0.000973187	-0.00570825	0.000430917	0.00447257	-0.0125328	0.00153183	-0.00185378	-0.00371223	0.00133062	-0.000543029	0.00529062	0.00555133	0.00583051	0.0050708	0.005748	0.00566396	0.00468614	0.00575218	0.00517698	0.00441546	0.00484322	0.00530795	0.00513682	0.00605318	0.00515866	0.00492354	0.00475036	0.00513122	0.0306975	0.466644	0.726949	0.991965	0.841346	0.228939	0.626328	0.835116	0.85089	0.196085	0.929103	0.399443	0.0146956	0.800221	0.719331	0.450864	0.779393	0.915719
cg03537236	7	36427993	1237	0.0010072	0.00156382	0.00283666	0.00397721	0.00202821	-0.00444289	0.0022773	-0.00168657	-0.00215606	-0.00503046	-0.000914578	0.00140968	-0.00127458	-0.000890432	-0.00300492	-0.00652483	-0.00346503	-0.00571752	0.00417858	0.00440905	0.00423505	0.00373214	0.00400828	0.00414207	0.00387999	0.00420161	0.00419383	0.00358905	0.00369247	0.00357072	0.00378194	0.00417149	0.0036753	0.00418336	0.00389275	0.00386035	0.809526	0.722827	0.502981	0.286576	0.612853	0.28344	0.557248	0.688118	0.60718	0.161031	0.804377	0.692998	0.736104	0.830971	0.413585	0.118829	0.3734	0.138583
cg01504356	7	36428395	1237	-0.00224813	0.00279888	0.00233792	0.0042259	-0.00237215	-0.000636728	0.0083877	-0.00615309	-0.0038323	-0.0100449	-5.22888e-05	0.000438147	0.00466058	0.000616376	-0.00767905	-0.00785316	0.00247535	-0.00050101	0.00469808	0.00506308	0.00521259	0.0042707	0.00495184	0.00462772	0.00451045	0.00481397	0.00484059	0.00411923	0.00437809	0.00425459	0.00457927	0.00472475	0.00461544	0.00457647	0.00453778	0.00456705	0.632279	0.580399	0.653782	0.322414	0.631908	0.890564	0.06294	0.201189	0.428535	0.0147471	0.990471	0.917977	0.308794	0.896205	0.0961572	0.0861646	0.585411	0.912646
cg23937240	7	36428656	1236	0.00380562	0.00022236	0.000119149	0.00445155	0.00166404	-0.00327842	0.00125206	-0.0016283	-0.00321434	-0.00620387	-0.00449617	-0.000155357	-0.00380596	0.00232334	-0.0011338	-0.00307604	0.000179213	-0.00125526	0.00435651	0.00449333	0.00435685	0.00381743	0.00424645	0.00424329	0.00401606	0.0042156	0.00431504	0.00367477	0.00367611	0.00387301	0.00385682	0.00420374	0.00394715	0.00407826	0.00392137	0.00415861	0.382365	0.960532	0.978183	0.24357	0.695157	0.439751	0.755221	0.699307	0.456323	0.0913669	0.2213	0.968003	0.323735	0.58048	0.773925	0.450697	0.963548	0.76277
cg10811195	7	36433157	1236	0.00153364	0.00289232	0.0048183	-4.16673e-05	-0.00383031	-0.00603777	-0.00219234	0.00135075	0.000779875	0.0037297	0.00354929	-0.000531023	-0.0024253	-0.00287502	-0.00755335	0.00536013	-0.00439712	0.00617272	0.00409133	0.00445744	0.00447298	0.00382095	0.00429231	0.00423827	0.00374283	0.00397122	0.00423032	0.00365182	0.00371458	0.00378238	0.00386553	0.00428451	0.00387832	0.00398435	0.00373088	0.00389925	0.707772	0.516419	0.281391	0.991299	0.372197	0.154278	0.558048	0.733754	0.853736	0.307101	0.339324	0.888349	0.530387	0.502204	0.0514652	0.17853	0.238568	0.11341
cg01934258	7	36546644	1237	-0.000200634	0.000649095	-0.00560397	0.0021087	0.0027621	-0.00259672	0.00709317	-0.00522547	0.00125923	-0.00542803	-0.00697068	0.0029278	-0.000919435	0.00172812	-0.00370025	0.000366723	-5.36865e-05	0.000465228	0.00452979	0.00475212	0.00477814	0.00375935	0.00448872	0.00438455	0.00401261	0.00434531	0.00436498	0.00380807	0.0039568	0.00394637	0.00432942	0.00449005	0.0043285	0.00393683	0.00429533	0.00405405	0.964672	0.891354	0.240862	0.57485	0.538329	0.553688	0.0771077	0.229149	0.772975	0.154041	0.0781209	0.45815	0.831819	0.700329	0.39263	0.925783	0.990028	0.908638
cg12031879	7	36556450	1237	0.00418407	0.00181394	0.0011204	0.00350999	0.00403465	-0.00121283	0.000100846	-0.00083218	-0.00366477	-0.00596564	-0.00541619	-0.000575841	-0.000911164	0.00413646	0.00052608	-0.00787323	-0.000162496	-0.00735302	0.00659769	0.0070073	0.00676898	0.00575029	0.00646385	0.00635912	0.0063915	0.00683834	0.00646366	0.00586351	0.00564266	0.00599933	0.00607287	0.00655979	0.00643647	0.00640792	0.00583575	0.00631748	0.525968	0.79574	0.868535	0.541595	0.532505	0.848743	0.987411	0.903142	0.570728	0.308955	0.337124	0.923533	0.880734	0.528316	0.934858	0.219194	0.977786	0.244458
cg18416362	7	36631464	1237	0.00530107	0.00282052	-0.00474397	-0.000264458	0.00230482	0.00541765	-0.00202583	-0.0010499	0.00025043	-0.00172328	-0.000256307	-0.00241905	-0.000950812	0.00286966	0.002913	-0.00412508	0.00155687	-0.00563409	0.00479487	0.00498507	0.00499227	0.00425497	0.00487382	0.00481391	0.00470735	0.00494869	0.00502902	0.00435995	0.00421793	0.00430509	0.00436774	0.00477567	0.0047055	0.00459077	0.00444592	0.00460821	0.268912	0.571535	0.341979	0.950441	0.636286	0.260413	0.666938	0.831985	0.960284	0.692658	0.951546	0.574181	0.827671	0.547912	0.535875	0.368887	0.726204	0.221473
cg02593631	7	36637139	1235	-0.005174	-0.0035416	-0.00137637	2.68669e-05	0.00121696	-0.00474366	0.00985031	-0.00330568	0.00491357	-0.00111653	-0.00594485	0.00630757	0.00270262	-0.00269928	-0.000549501	-0.0017147	-0.00320987	0.00303643	0.0037402	0.00478758	0.00439386	0.00354393	0.00408863	0.00423843	0.00349479	0.00404836	0.00383186	0.00366353	0.00397709	0.00379072	0.00383478	0.00400249	0.00414711	0.00405186	0.00385074	0.00364467	0.166558	0.459453	0.754091	0.993951	0.765974	0.263054	0.00482383	0.414187	0.199739	0.760542	0.134974	0.0961219	0.480956	0.500057	0.894587	0.672158	0.404522	0.40478
cg17818029	7	36641247	1237	-0.0106254	0.000926869	0.00330532	-0.000602343	-0.00459086	0.00245532	0.00610471	0.00171086	-0.00242658	-0.00107677	0.00215289	0.00284163	0.00519222	-0.00239065	-0.00145694	0.00426223	-0.00450385	-0.00159149	0.00406674	0.00419704	0.00439093	0.00366391	0.0040498	0.00429801	0.00365043	0.00390615	0.00382139	0.00360207	0.00362197	0.00384092	0.00376713	0.00373691	0.00413862	0.00380026	0.00354758	0.00376742	0.0089814	0.825218	0.451594	0.869417	0.256962	0.567817	0.0944604	0.661392	0.525428	0.764993	0.552246	0.459403	0.168112	0.522343	0.724812	0.262049	0.204243	0.672708
cg08241762	7	36645347	1237	-0.00390915	-0.00351914	-0.00295159	0.00410342	-0.000693432	-0.00420131	0.00675546	-0.00440235	-0.000856444	-0.0055211	-0.000699778	0.003509	0.00285121	0.00122788	-0.00492084	-0.00726131	-0.00188474	-0.000687336	0.00441524	0.00442808	0.00457043	0.00383275	0.00453087	0.00432455	0.00399171	0.00427539	0.00431581	0.00393006	0.00391571	0.00400326	0.00427668	0.0044911	0.00410389	0.00404503	0.0040452	0.00407774	0.375954	0.42677	0.518408	0.28434	0.878362	0.331299	0.0905748	0.303154	0.842698	0.160069	0.858165	0.380739	0.504972	0.784543	0.230502	0.0726349	0.641272	0.866144
cg00390511	7	36701016	1237	0.00345353	0.00554749	-0.00286509	-0.00116628	0.000105489	0.00387407	-0.00396653	-0.00130805	-0.00179091	-0.00223363	-0.000846864	-0.00519835	-0.000356527	-3.52522e-05	0.00062417	-0.00191351	0.00136474	-0.00868039	0.00438969	0.00460033	0.00457988	0.00405475	0.00431545	0.00431049	0.00408104	0.00448541	0.0044018	0.00386597	0.00375339	0.00389507	0.00396179	0.00412905	0.00415037	0.00419713	0.00384651	0.0040603	0.431436	0.227861	0.531589	0.773628	0.980498	0.368784	0.33108	0.770576	0.684112	0.563422	0.821492	0.182008	0.928294	0.993188	0.880458	0.648456	0.72274	0.0325272
cg06827792	7	36723794	1237	-0.00598845	-0.00107165	0.00157799	-0.000290621	-0.00121211	-0.00305198	0.00473143	8.57509e-05	0.00197405	0.00140442	0.000432191	0.0012591	0.00067602	-0.0066293	0.000280876	0.00732423	0.000524831	0.00557414	0.00430305	0.00466005	0.004386	0.0037513	0.00422795	0.00412795	0.00412345	0.00442565	0.00439247	0.0038263	0.0036851	0.00383812	0.00390796	0.00438767	0.00411532	0.00408621	0.0038196	0.00393664	0.16402	0.818119	0.719013	0.938248	0.774349	0.459698	0.251198	0.984541	0.653131	0.713587	0.906638	0.742872	0.862663	0.130816	0.945586	0.0730645	0.890711	0.156786
cg22722843	7	36766978	1237	-0.00462878	0.00182257	-0.00494434	-0.00133346	0.00203152	-0.000181978	0.00420871	-0.00306522	0.0028646	-0.00319177	0.000594059	-0.000885376	0.0030094	0.00124043	0.000746814	4.92722e-05	-0.00261432	-0.00175403	0.00385622	0.00422457	0.00450294	0.00347032	0.00410556	0.00401253	0.00365676	0.00390748	0.00379002	0.00331223	0.00387258	0.00366284	0.00354454	0.00388506	0.00413349	0.00365571	0.00360014	0.0036578	0.230008	0.666161	0.272194	0.700796	0.620726	0.963826	0.249758	0.432777	0.449753	0.335231	0.878082	0.808999	0.395868	0.749513	0.856623	0.989246	0.467734	0.63156
cg03384619	7	36776674	1237	0.00751746	0.00333623	-0.0109571	-0.00145561	-0.000171263	0.00954206	-0.00232229	-0.00224616	0.0058916	-0.00570759	0.00321762	-0.00417042	-0.00300714	0.00323624	0.00210268	-0.00340704	0.00404116	-0.00750727	0.00534763	0.00565007	0.00565929	0.00478582	0.00546527	0.00548778	0.00541789	0.00563255	0.00572345	0.00484838	0.00471975	0.00488296	0.00523498	0.00544373	0.00527336	0.00513313	0.00512301	0.00514741	0.159797	0.554872	0.0528519	0.761013	0.975001	0.0820726	0.66819	0.690055	0.303302	0.239109	0.495406	0.393062	0.565675	0.552185	0.690087	0.506859	0.430214	0.144715
cg15979672	7	36782550	1237	-0.000731589	0.00256966	-0.00494379	-0.000773997	0.0024901	0.00580964	-0.00123218	-0.00641294	0.00407489	0.00498968	0.00605172	-0.00290389	0.00386282	-0.00538756	0.000337145	-0.00433404	-0.00248772	0.00447333	0.00652295	0.0069885	0.00673489	0.00600627	0.00677018	0.00677155	0.00583122	0.00693251	0.00577096	0.0056489	0.0056826	0.00616881	0.00655129	0.00690679	0.00645058	0.00661175	0.00634892	0.00648338	0.9107	0.713098	0.462914	0.897465	0.713019	0.39092	0.832648	0.354938	0.480124	0.377074	0.286896	0.637829	0.55544	0.435369	0.958317	0.512143	0.695181	0.490214
cg14075048	7	36825480	1235	0.00406199	0.00262448	0.00366368	0.00361913	-0.000991566	-0.00169553	0.000709242	-0.00363988	-0.00312129	-0.00442957	-0.00311024	0.00149042	-2.71652e-07	-0.00104725	-0.00419222	-0.00456149	0.00293569	-0.00238387	0.00413527	0.0044375	0.00439057	0.00369898	0.00407262	0.00419242	0.0041889	0.00429537	0.00424258	0.00384032	0.0036334	0.00377855	0.00374383	0.00416204	0.00396814	0.00407963	0.00375767	0.00398566	0.325962	0.55423	0.404031	0.32787	0.80764	0.685898	0.865549	0.396775	0.46191	0.248731	0.39199	0.693254	0.999942	0.801335	0.290754	0.263519	0.434655	0.549765
cg22196878	7	36835500	1237	0.0065281	0.00193733	0.00446836	0.005847	0.00377641	0.000847436	0.00321251	-0.00372705	-0.00334947	-0.00811358	-0.00623179	-0.00258415	-0.00421009	0.000679705	-0.00430293	-0.00606664	-0.000892838	-0.00366295	0.00635526	0.00640074	0.0068458	0.00566611	0.00630413	0.00618076	0.00607359	0.00622678	0.00652722	0.00557263	0.00533063	0.00556379	0.00548139	0.00629363	0.0058867	0.0059244	0.00553765	0.00577203	0.304328	0.762139	0.513939	0.302107	0.549148	0.890945	0.596854	0.549472	0.607843	0.145401	0.242382	0.642319	0.442446	0.913997	0.464805	0.305831	0.871912	0.525687
cg22202234	7	36894955	1237	0.000120444	0.00437066	0.000560829	0.0041928	-0.000411562	0.000254492	0.00345299	-0.00460823	0.000413694	-0.00679962	-0.00032875	-0.0042641	0.000583074	0.00214371	-0.0038842	-0.00354737	0.000418068	-0.00473686	0.00547499	0.00565793	0.00591142	0.00488667	0.00560092	0.00525287	0.00565811	0.00571802	0.00547524	0.00495348	0.00480796	0.00490969	0.00513632	0.005524	0.00540561	0.00556262	0.00514886	0.00532497	0.982449	0.439828	0.924417	0.390889	0.941423	0.961359	0.541681	0.420293	0.939771	0.169847	0.945486	0.385117	0.909619	0.697962	0.472418	0.523659	0.935286	0.373705
cg22492271	7	36959489	1237	0.006004	-0.000596134	-0.00199217	0.00251037	0.00314415	0.003146	0.000304132	-0.00431144	-0.00241591	-0.00726889	-0.00311879	-0.00319242	0.00215567	0.00288334	-0.000769841	-0.00501329	0.00245987	-0.00420638	0.00634952	0.00676182	0.00607836	0.0052934	0.00634961	0.00600245	0.0060048	0.0064914	0.00626972	0.00557141	0.00537023	0.00569663	0.00546887	0.0062537	0.00581051	0.00582571	0.00564786	0.0058267	0.344362	0.929748	0.743102	0.635325	0.620478	0.600195	0.959606	0.506577	0.699993	0.192003	0.561405	0.575204	0.693455	0.644755	0.894596	0.389488	0.66317	0.470347
cg14505065	7	36983722	1237	0.00402602	0.00270028	0.00238035	0.0027048	0.00160137	-0.000874663	0.00108618	-0.00525977	-0.00562146	-0.00443132	-0.00287778	-0.00129443	-6.3286e-05	-0.000333735	-0.00282216	-0.00451422	0.000302853	-0.00252332	0.00448127	0.00480416	0.00474682	0.00398869	0.00449996	0.00459504	0.00433723	0.00463486	0.004504	0.0040998	0.00397401	0.00418929	0.00414504	0.00448971	0.00429647	0.00441646	0.00410169	0.00433078	0.368966	0.574067	0.616046	0.497697	0.721943	0.849035	0.802254	0.256447	0.211993	0.279758	0.468973	0.757334	0.987818	0.940745	0.511273	0.306717	0.941141	0.56013
cg18613786	7	37026165	1237	0.00429053	0.000893568	0.00116149	0.00498288	0.00331853	0.000264584	0.00108473	-0.00303483	-0.0038949	-0.00646877	-0.00568952	-0.000233092	-0.00114978	0.000918908	-0.00223343	-0.00602485	-0.000844285	-0.00404591	0.00503452	0.00540763	0.00517422	0.00442933	0.00501662	0.00504794	0.00494748	0.00525678	0.00514963	0.00451661	0.00441454	0.00453118	0.00444129	0.00501969	0.00462259	0.00480466	0.00458257	0.00477494	0.394091	0.868754	0.822387	0.2606	0.508287	0.958199	0.826456	0.563725	0.449442	0.152082	0.197463	0.958973	0.795725	0.85475	0.628985	0.209857	0.853827	0.396816
cg20388672	7	37026199	1237	0.00533829	0.00527572	0.00197096	0.00336378	0.00468371	0.00246423	0.000766136	-0.00769051	-0.00440671	-0.00615577	-0.0060416	-0.000896729	-0.00214578	0.00309799	-0.00142016	-0.00306732	-5.14087e-05	-0.00678696	0.00523378	0.00563422	0.00539519	0.00449351	0.00526923	0.00503135	0.00492883	0.00526704	0.00537296	0.00468015	0.00461903	0.00476404	0.00475459	0.00515445	0.00496805	0.00497609	0.0046715	0.00489633	0.307744	0.349082	0.714874	0.454107	0.374068	0.624293	0.876475	0.144258	0.412123	0.188411	0.19088	0.850697	0.651769	0.547818	0.774987	0.537624	0.99122	0.165706
cg20264369	7	37037205	1237	0.00289359	0.00557365	-0.00098976	0.00200542	0.000400159	0.000600715	-2.47912e-05	-0.00344169	-0.00242876	-0.00560522	-0.00142869	-0.00338148	-0.00044848	0.000571801	-0.00113	-0.0038656	-5.6505e-05	-0.00506053	0.00479151	0.00497495	0.00474464	0.00408482	0.00472877	0.00453422	0.00457845	0.00475489	0.0047763	0.00419255	0.00417339	0.00413666	0.00423333	0.00455669	0.004319	0.00441514	0.00422503	0.00429182	0.545911	0.262567	0.834756	0.623465	0.932562	0.894601	0.99568	0.469176	0.611101	0.18124	0.7321	0.413676	0.91563	0.900139	0.793603	0.381284	0.98933	0.238354
cg04863884	7	37059138	1237	0.00431747	0.00227419	0.001731	0.00186573	-0.00216795	-0.00244575	0.000414139	-0.00343489	-0.006515	-0.00879934	0.00275826	0.000143191	-0.003858	0.00254676	-0.00141813	-0.00564157	-0.00050872	-0.00409045	0.00564832	0.00597322	0.00544674	0.0047734	0.00576291	0.00574381	0.00530587	0.00554377	0.00536298	0.00472225	0.00495954	0.00499874	0.00520224	0.00544973	0.00508889	0.00508711	0.00528248	0.00544495	0.44464	0.703403	0.750633	0.6959	0.706776	0.670249	0.937786	0.535525	0.224439	0.0624088	0.578107	0.977147	0.458327	0.640272	0.780496	0.267433	0.92328	0.45251
cg25887053	7	37092319	1237	0.00466274	0.00197423	0.00310643	0.00325711	0.00219222	0.000200919	0.00181385	-0.00272755	-0.00372357	-0.00689947	-0.00264102	-0.00373822	-0.000759639	0.000134999	-0.00634012	-0.00471108	-0.00291845	-0.00470527	0.0055122	0.00571297	0.00555055	0.00474183	0.00540972	0.00528872	0.00526186	0.00558955	0.00557514	0.00480677	0.00472845	0.00480504	0.00497288	0.00513952	0.0051947	0.0051711	0.00493798	0.00518338	0.397611	0.729666	0.575711	0.492153	0.685304	0.969696	0.730307	0.62557	0.504205	0.151183	0.576477	0.436582	0.87859	0.979045	0.222276	0.362274	0.554506	0.364005
cg00260664	7	37105350	1237	0.00603688	0.00132408	0.00244009	0.00897316	0.00291688	0.00163471	0.00293875	-0.00599709	-0.00181023	-0.0110019	-0.00194127	-0.000985767	-0.00335511	0.00363722	-0.00547234	-0.00619192	0.000291016	-0.00439604	0.00545458	0.00574156	0.00567212	0.00477142	0.00562773	0.00549592	0.00521788	0.0055576	0.00553881	0.00471946	0.00469892	0.00498569	0.00479328	0.00525983	0.00530292	0.0052504	0.0049854	0.00519421	0.2684	0.817615	0.667058	0.0600257	0.604245	0.766129	0.573293	0.280553	0.7438	0.0197435	0.67951	0.843265	0.483951	0.489246	0.302097	0.23827	0.953451	0.397366
cg06859935	7	37134986	1237	-0.00556801	-0.0110797	0.00931698	-0.000438595	0.000185007	0.00253631	0.0245811	-0.000693248	-0.00199126	-5.82985e-05	0.00143074	-0.0018146	0.00182844	0.00314889	0.00422795	0.000495522	0.00714848	-0.00208235	0.0096935	0.0104311	0.0103054	0.00866397	0.00958125	0.00989228	0.0091634	0.0100559	0.00950602	0.00820752	0.00862202	0.00954709	0.00989577	0.00976124	0.00979678	0.00898863	0.00959683	0.00965652	0.565692	0.288155	0.36595	0.959626	0.984594	0.797648	0.00730663	0.945038	0.834078	0.994333	0.868204	0.849256	0.853409	0.747005	0.666058	0.956037	0.456345	0.829267
cg24713098	7	37136116	1237	0.00113982	-0.00668256	-0.00357671	0.00360285	0.000207895	-0.00219898	0.00732806	-0.000510112	0.00106603	-0.00342367	-0.00092126	0.00255749	-0.00170464	0.00174179	-0.00323496	-0.000577106	-0.000393423	-0.000500559	0.0051963	0.00544427	0.00551306	0.00455422	0.00525701	0.00529041	0.00500255	0.00537931	0.0051911	0.00468335	0.00466586	0.00471121	0.00497008	0.00520769	0.00512388	0.00499099	0.00499203	0.00505606	0.826376	0.219654	0.516486	0.428885	0.968455	0.677663	0.142957	0.924451	0.837292	0.46476	0.843478	0.587232	0.731613	0.738029	0.527812	0.907946	0.937184	0.921137
cg14431020	7	37256235	1237	0.00319726	0.00153174	-0.00259205	-0.0010246	0.00196951	0.00144191	-0.00132279	-0.00260514	-0.00125986	-0.00205899	-0.0028748	-0.000937792	-0.00152534	0.00211625	-0.000227965	-0.00188095	-0.000409797	-0.00335359	0.00422229	0.0044342	0.00434231	0.00368884	0.0042319	0.00420866	0.00407937	0.00430912	0.00417423	0.00376801	0.00366352	0.00394353	0.0040121	0.00423085	0.00402592	0.00409892	0.00389827	0.00408147	0.44891	0.729766	0.550555	0.781199	0.641648	0.731896	0.745739	0.545469	0.762791	0.584764	0.432622	0.812032	0.703807	0.616937	0.954844	0.646315	0.916278	0.411269
cg17592875	7	37295230	1231	0.00186741	0.00128947	5.36311e-05	0.00086224	-0.00200369	0.00239907	0.0013932	-0.000878218	-0.00200283	-0.00495397	0.000910247	-0.00206224	0.000965283	0.00156085	-0.00428739	-0.00621548	0.00303015	-0.00349034	0.00383065	0.00395915	0.003978	0.00331854	0.0038159	0.00354072	0.00390315	0.00383699	0.00391641	0.00344361	0.00331331	0.00345642	0.0036576	0.00374632	0.00364807	0.00381853	0.00352983	0.00366992	0.625911	0.744657	0.989243	0.794998	0.599522	0.498048	0.721135	0.818961	0.609076	0.150265	0.783528	0.550747	0.791848	0.676945	0.239895	0.103586	0.390649	0.341571
cg05642546	7	37298927	1237	0.00160943	0.00499384	0.00490749	-0.00222016	0.00431805	0.00446544	-0.00372131	0.00603912	-0.00289677	-0.00356887	-0.00540614	-0.00489376	-0.00332197	-0.00471223	-0.0021114	-0.00108155	-0.00768985	-0.00907517	0.00578191	0.00582314	0.00578225	0.00476233	0.0055325	0.0060061	0.00513523	0.0059049	0.00522295	0.00504561	0.00499663	0.0056659	0.00572504	0.00538209	0.00518375	0.00521718	0.00545829	0.00579033	0.780738	0.391122	0.39604	0.641078	0.435104	0.457189	0.468659	0.306436	0.579153	0.479367	0.279271	0.38774	0.561744	0.38128	0.683779	0.835771	0.158883	0.117045
cg18891815	7	37377308	1237	0.0043918	-6.77769e-05	-0.00319486	0.000130579	0.0025284	0.00340505	-0.00166085	-0.00213331	-0.00293411	-0.00350845	-0.00370588	-0.00252964	-0.00168205	0.00254956	0.000550397	-0.00301309	0.00102241	-0.00387163	0.00486383	0.00488046	0.00508633	0.00431103	0.00477503	0.00466503	0.00462283	0.00482659	0.00484013	0.00430295	0.00408642	0.00435279	0.00462192	0.00477566	0.00460137	0.0046462	0.00440779	0.00474623	0.366553	0.98892	0.529921	0.975836	0.596456	0.465446	0.719392	0.658496	0.544378	0.414866	0.364472	0.561137	0.715911	0.593435	0.904788	0.516657	0.816572	0.414657
cg16137493	7	37382349	1237	0.00445673	0.00205588	-0.00355245	-0.000673347	0.00109033	0.00223674	-0.00413634	-0.00183717	-0.000332049	-0.0022736	-0.00115002	-0.00196773	-0.000651968	0.00357211	0.0013466	-0.00174242	-0.00131285	-0.00624237	0.00402806	0.00420993	0.0041169	0.00359482	0.0039327	0.00397457	0.00384238	0.00418027	0.00406568	0.00362986	0.00344475	0.00358499	0.00361512	0.00399405	0.00373889	0.00392475	0.00358044	0.00386907	0.268545	0.625308	0.388196	0.851417	0.78159	0.573596	0.281701	0.660309	0.934908	0.531079	0.738495	0.583089	0.856882	0.37113	0.718727	0.657074	0.713862	0.106657
cg19241220	7	37389785	1237	0.0014149	0.00662899	0.00254453	-0.00828249	0.00256511	-0.00270048	-0.000394004	-0.00569431	0.001763	0.0097961	-0.00155458	0.00215746	-0.00249316	-0.00215666	-0.00335638	0.00111553	-0.00585407	0.00289522	0.00400536	0.00441329	0.00425438	0.00382918	0.00403656	0.00413368	0.00386388	0.00419297	0.00400217	0.00386724	0.00355711	0.00373315	0.00375604	0.00410115	0.00407421	0.00385049	0.00375499	0.00389519	0.723901	0.133083	0.549776	0.0305416	0.525122	0.513571	0.91878	0.174444	0.659567	0.0113059	0.662086	0.563319	0.506835	0.59898	0.410047	0.772038	0.118994	0.457312
cg21917089	7	37394560	1237	0.00403602	0.00110637	-0.00652859	-0.00847462	0.0026259	0.0044061	-0.0077232	-0.00172618	-0.000305289	0.00327765	0.000688378	-0.00427836	-0.00618212	0.00519268	0.00426086	0.00593588	0.00115031	-0.00154384	0.00445559	0.0047356	0.00470536	0.00385603	0.00436723	0.00477907	0.00433508	0.00485312	0.00435715	0.00363163	0.00431443	0.00427191	0.00423905	0.00432095	0.0043887	0.00396436	0.00435957	0.00435623	0.365024	0.815274	0.165296	0.0279664	0.547657	0.356551	0.0748214	0.722076	0.944141	0.366776	0.873234	0.31658	0.144738	0.229462	0.331613	0.134312	0.791888	0.723041
cg10997193	7	37486189	1237	0.00631	0.000742981	-0.00337343	-0.00147457	-3.60753e-05	0.0012261	-0.00112636	-0.0026062	-0.0019887	-0.00287739	-0.00152866	0.000257444	-0.00512956	0.0083173	0.0029861	0.000285408	-0.0011338	-0.00588496	0.00595367	0.00680361	0.00630495	0.00540162	0.00617123	0.00598118	0.00584589	0.0063828	0.00615245	0.00551732	0.00560717	0.00564546	0.00559174	0.00614905	0.0059702	0.00608164	0.00564763	0.00586416	0.289213	0.913041	0.592618	0.784863	0.995336	0.837578	0.847213	0.683042	0.746516	0.602004	0.78514	0.963628	0.358962	0.176179	0.616957	0.962569	0.840889	0.315596
cg08981626	7	37574935	1237	-0.00300456	0.00567621	-0.00343905	-0.000471183	-0.00877327	0.00380074	0.00215344	-0.00837273	-0.000426476	0.000707933	0.00248625	-1.1773e-05	0.00514507	-0.00424259	0.00288671	-0.00444358	0.00750694	-0.00163898	0.00457805	0.00463961	0.00469825	0.0038205	0.00471047	0.00485661	0.00433482	0.00423899	0.00406418	0.00397653	0.00394466	0.00446316	0.00417873	0.00463109	0.00455509	0.00409032	0.00391134	0.00438608	0.511634	0.22117	0.464177	0.901846	0.0625317	0.433868	0.619345	0.048249	0.916427	0.858701	0.52851	0.997895	0.218228	0.359609	0.526255	0.277318	0.0549493	0.708645
cg19866065	7	37589352	1237	0.00320591	0.00273388	0.00123204	0.00173325	0.00237523	0.000241427	0.00225436	-0.00638166	-0.0036985	-0.00548873	-0.0052831	-0.000441523	-0.000129951	0.00164272	-0.00315665	-0.00309082	0.00128227	-0.0043862	0.00515954	0.00518259	0.00514702	0.00419724	0.00504202	0.00483965	0.00485137	0.0050227	0.00490635	0.00450709	0.00434704	0.00452081	0.00456893	0.00491615	0.00469343	0.00480682	0.00456712	0.00477013	0.534365	0.597838	0.810819	0.679643	0.637578	0.960214	0.642157	0.203884	0.450959	0.223301	0.224239	0.922199	0.977309	0.738268	0.501223	0.52022	0.778893	0.357826
cg17204222	7	37731496	1237	0.00670712	0.00328209	-0.00514881	0.000128667	-7.66199e-05	0.00214771	0.000173796	-0.00415013	0.00154005	-0.00328931	-0.00132839	-0.00212319	-0.002229	0.00458878	-0.000232671	-0.0072922	0.000861238	-0.00220169	0.00627724	0.00671944	0.00653037	0.00534077	0.00629588	0.0059584	0.00629981	0.00661717	0.00650674	0.00554551	0.00535331	0.00554312	0.00563799	0.00625187	0.00591181	0.0059636	0.00573037	0.00600658	0.285303	0.625234	0.430439	0.98078	0.99029	0.71851	0.977991	0.530544	0.812901	0.553082	0.804023	0.701696	0.692581	0.462958	0.968606	0.221411	0.880533	0.713958
cg09586210	7	37753356	1237	0.00666539	0.000404487	-0.00241647	-0.00198813	0.00277968	0.00223191	-0.000549828	-0.00289067	-0.00261536	-0.00445888	-0.00104065	-0.00333608	-0.00301501	0.00663772	-0.000611389	0.000454457	0.00126135	-0.00372999	0.00595154	0.00632332	0.00592235	0.00528995	0.00593854	0.00567199	0.00561082	0.00621667	0.0060882	0.00550435	0.00515339	0.00526064	0.00536412	0.0059287	0.00560232	0.00574435	0.00543662	0.00556594	0.262738	0.948996	0.683255	0.707042	0.639731	0.693952	0.921937	0.64194	0.667503	0.417903	0.839967	0.525977	0.574068	0.262888	0.913098	0.936942	0.81653	0.502765
cg15871218	7	37939591	1237	-0.00208215	0.00452623	0.00602239	0.00243838	0.00147361	0.00227098	0.00749799	-0.00218948	-0.001444	-0.000974349	-4.65062e-05	0.00135968	0.00459364	-0.00644788	-0.00242076	-0.00349264	-0.000965012	-0.00620452	0.0038047	0.0041222	0.00415051	0.00362336	0.00396388	0.00396625	0.00368915	0.00405989	0.0039362	0.00371366	0.00359267	0.00362906	0.00367371	0.00394719	0.00393572	0.00383665	0.00386323	0.00388972	0.584203	0.272199	0.14678	0.500971	0.710072	0.566932	0.0421085	0.589683	0.713731	0.793037	0.989672	0.707911	0.211149	0.102356	0.538505	0.362646	0.802747	0.110688
cg15141868	7	37959966	1234	0.00276003	0.00106432	-0.00249046	0.00264305	0.0015427	0.00249308	-0.000262385	-0.00019219	-0.00127066	-0.00108647	0.000272523	-0.00226992	-0.000307901	0.00473092	0.000639725	-0.00386311	-0.00148467	-0.00518186	0.0042861	0.00423425	0.0043096	0.0037929	0.00424064	0.00423431	0.00395857	0.00419431	0.00402417	0.00378904	0.00363552	0.00389696	0.00385657	0.0041624	0.00403903	0.00412748	0.00389398	0.00402821	0.519609	0.801536	0.563341	0.485902	0.716016	0.556008	0.947153	0.963452	0.752186	0.774311	0.940245	0.560241	0.936366	0.255712	0.874153	0.349299	0.703	0.198305
cg00364758	7	37964310	1237	-0.00776435	-0.00302749	-0.0007256	0.00115331	-0.00445112	-0.00245139	0.0113736	-0.00291767	0.00129316	-0.00583	0.00201478	0.00494303	0.00422817	-0.00206144	0.00320199	0.00193881	0.00121808	0.00051558	0.00402374	0.00431808	0.00441339	0.00371189	0.00416828	0.00471353	0.00360194	0.00427385	0.00410527	0.00357694	0.00410201	0.00394453	0.0037721	0.0040171	0.00371063	0.0038069	0.00371296	0.00380852	0.0536519	0.483228	0.869409	0.756024	0.285585	0.603011	0.00159064	0.49481	0.752762	0.103126	0.623307	0.210156	0.262327	0.607836	0.388179	0.610551	0.742864	0.892315
cg26679912	7	37991986	1237	0.00638092	0.00507312	-0.00467325	0.00129868	0.00116242	0.00354503	-0.00263153	-0.00491332	-0.0012515	-0.00346625	-0.00222895	-0.00116096	-0.00098682	0.00430027	-0.000336168	-0.00547473	0.000336504	-0.00621023	0.00596561	0.00622437	0.00589512	0.00518167	0.0058039	0.00572483	0.00549884	0.0060077	0.0060811	0.00522769	0.00523797	0.00536589	0.00536149	0.00585889	0.00565205	0.00574315	0.00524124	0.00556335	0.284792	0.415049	0.427934	0.802101	0.84126	0.53576	0.632252	0.413451	0.836946	0.507295	0.670445	0.828708	0.853969	0.462965	0.952572	0.340457	0.948808	0.264305
cg16796997	7	38167168	1237	0.00204843	0.00132943	0.00158205	0.00443745	0.000528612	0.000445029	0.00290336	-0.00396066	-0.00356242	-0.00701146	-0.00327089	-0.00108668	-0.00105667	0.000448053	-0.00258484	-0.00368987	0.000168233	-0.00359839	0.00519656	0.00531039	0.00535262	0.00445674	0.00500201	0.00500852	0.0049164	0.00514112	0.00508581	0.00441812	0.0043508	0.00460479	0.00461194	0.00498977	0.00466737	0.00490615	0.00460033	0.00478967	0.693442	0.80232	0.767562	0.31941	0.915836	0.929198	0.554825	0.441069	0.483638	0.112518	0.452177	0.81344	0.818778	0.928451	0.579708	0.451996	0.970828	0.452484
cg18087143	7	38209440	1237	-0.00137687	0.00208412	0.00137491	0.00357548	0.00213112	0.00025243	0.00312529	-0.00098804	-0.00528968	-0.00498464	-0.0021761	0.000254597	0.00200592	0.000967519	-0.00473563	-0.00672412	-0.00192093	-0.00511474	0.00509616	0.00519547	0.00512056	0.00433679	0.00507392	0.00487805	0.00474356	0.00511686	0.00494964	0.00448459	0.00431875	0.00441081	0.00467458	0.00484293	0.00463248	0.0047668	0.00457864	0.00463813	0.787024	0.688316	0.788308	0.409682	0.674474	0.958729	0.509993	0.846885	0.285204	0.266351	0.614351	0.953971	0.667842	0.841653	0.306655	0.158358	0.67482	0.270131
cg14266217	7	38226703	1237	0.00400181	-0.000910233	0.00106874	0.0025496	-0.000133151	0.000807358	-0.00168135	0.00165812	-0.00437203	-0.00854599	-0.00379269	9.29392e-05	0.00035369	0.00318874	-0.00289122	-0.00422179	0.00199322	-0.00197125	0.00527809	0.00593029	0.00524544	0.00464609	0.00511169	0.00530871	0.00504793	0.00585532	0.00539235	0.00509817	0.00477562	0.00498823	0.00482742	0.00530321	0.00489302	0.00521688	0.00461361	0.00508256	0.448335	0.878013	0.838551	0.583169	0.979219	0.879122	0.739075	0.777037	0.41749	0.0936819	0.427093	0.985135	0.941594	0.547649	0.554596	0.418368	0.665719	0.69813
cg24112733	7	38255578	1237	0.000611953	0.00770903	0.00467143	0.00127939	0.00582381	0.0037101	-0.00585752	-0.00413334	-0.00860538	-0.00416879	-0.00562435	-0.00757783	0.00198878	-3.05856e-05	-0.00193762	-0.000421711	0.0012053	-0.00435348	0.00450309	0.00489246	0.00445398	0.00370565	0.00453331	0.00479696	0.00396617	0.00480043	0.00460931	0.00426697	0.00394864	0.00451723	0.0041676	0.00459332	0.00420292	0.00399005	0.00420906	0.0044458	0.891903	0.115095	0.294261	0.729904	0.198907	0.439269	0.13971	0.389218	0.061908	0.328574	0.154338	0.0934371	0.633219	0.994687	0.644787	0.915828	0.774604	0.327464
cg10248116	7	38272733	1237	0.00408792	0.00515474	-0.00478129	0.000840186	0.000418227	0.00517961	-0.00119688	-0.00440712	0.00120328	-0.00501661	-0.000553398	-0.00587688	0.00184715	0.00237048	-7.0151e-05	-0.00624628	0.000636182	-0.0100458	0.0065685	0.00699294	0.00671336	0.00560021	0.00643284	0.00606587	0.00641258	0.00672729	0.00652848	0.00584107	0.00566634	0.0056846	0.0059609	0.00654559	0.00610339	0.00635223	0.00593442	0.00627547	0.53371	0.46104	0.476338	0.880743	0.948163	0.393164	0.851938	0.512397	0.853768	0.390423	0.922199	0.301218	0.756653	0.71724	0.990829	0.325449	0.914629	0.109421
cg24432244	7	38314337	1237	-0.00522702	-0.00165623	-0.00561327	-0.00538557	-0.00521818	-0.00301825	0.00820265	-0.00367721	0.00077126	-0.00377527	0.00205612	0.00483392	0.00180407	0.00103074	0.00557666	0.0035163	0.00103524	0.00134831	0.00427965	0.00497435	0.00468708	0.0036473	0.00420311	0.00475711	0.00409575	0.0047122	0.0040794	0.00364297	0.00442972	0.00417108	0.00417725	0.00451165	0.00411135	0.00408888	0.00408074	0.00403174	0.221947	0.739169	0.231071	0.139786	0.214419	0.525773	0.0452069	0.435179	0.850044	0.300055	0.642529	0.246492	0.66583	0.819287	0.174969	0.389808	0.799735	0.738059
cg07161369	7	38350464	1237	0.00521694	0.00040023	-0.00385185	0.000398121	0.000781213	0.00237861	-0.0010983	0.000268056	0.00213848	-0.00233843	-0.00076565	-0.00485515	-0.00287845	0.00368241	-0.00116908	-0.00240082	-3.97966e-05	-0.00570807	0.00529791	0.00573222	0.00537518	0.00464308	0.00546625	0.00513586	0.00516057	0.00547752	0.00536114	0.00464031	0.00458338	0.00481294	0.00485562	0.00519164	0.0051409	0.0049857	0.00485205	0.00508062	0.324763	0.944336	0.473621	0.931669	0.886357	0.643266	0.831462	0.960969	0.689978	0.614305	0.867332	0.313086	0.55331	0.478141	0.820107	0.630132	0.993456	0.261226
cg07076816	7	38351154	1230	0.00416048	-0.000545596	0.00144786	0.00263194	0.00303967	0.00230115	0.00168926	-0.00200539	0.00148239	-0.00809448	0.00148199	-0.00659674	0.00124154	0.000184169	-0.00633685	-0.00330551	-0.000125866	-0.00254505	0.00431301	0.00489245	0.0045607	0.00394011	0.00455079	0.00430394	0.00427175	0.00437234	0.00445002	0.00419756	0.00382302	0.00407759	0.00406871	0.00470907	0.00424561	0.00393371	0.00454062	0.00429208	0.334727	0.911206	0.750892	0.504142	0.50417	0.592883	0.692512	0.646482	0.739044	0.0538082	0.698276	0.105705	0.760256	0.968803	0.135551	0.400739	0.977885	0.553205
cg05613718	7	38355100	1237	0.00034738	0.00180565	-0.00219333	0.00240077	7.44526e-05	0.00191577	-0.00196674	-0.00333588	-0.000762445	-0.00371183	-0.000914211	-0.00339282	0.00129939	0.00424061	2.96439e-05	-0.00442983	0.00349689	-0.00523879	0.00479715	0.00491227	0.00491101	0.00413803	0.00471834	0.00486436	0.00482154	0.00490466	0.00472166	0.0043687	0.00414893	0.00434494	0.00430883	0.00468823	0.00450027	0.00461103	0.00442212	0.00463017	0.942273	0.713186	0.655153	0.561798	0.98741	0.6937	0.683342	0.496413	0.871717	0.395525	0.8256	0.434881	0.762984	0.365718	0.994744	0.336702	0.429077	0.257867
cg11467506	7	38357047	1237	0.0042268	0.00354921	-0.00170624	0.00103969	0.00259611	0.00357843	-0.00273388	-0.00283265	-0.00211909	-0.00234108	-0.00253905	-0.0022111	-0.000153374	0.000978835	0.000685025	-0.00525186	8.85366e-05	-0.00609718	0.00422248	0.00440737	0.00446159	0.00385552	0.00413979	0.00415663	0.00416437	0.00436076	0.00427522	0.00390935	0.00368591	0.00381992	0.00388856	0.00417367	0.00409383	0.00421436	0.00382782	0.0041497	0.316816	0.420652	0.702143	0.78742	0.530585	0.389295	0.511506	0.515966	0.620128	0.549278	0.490916	0.562701	0.968538	0.814577	0.86711	0.212697	0.981547	0.14175
cg02050512	7	38503404	1237	-0.00491684	0.00233584	0.00470146	0.00339986	0.00697583	-0.000543862	0.000179596	-0.00291078	-0.0079825	-0.00192009	-0.00790282	-0.00244702	0.00347643	0.00175306	-0.00680221	-0.00169216	-0.000493851	-0.00210124	0.00450915	0.00534676	0.00496542	0.00517616	0.00505036	0.00436725	0.00401383	0.00484788	0.00463262	0.00433887	0.00397638	0.00421009	0.00468947	0.00490578	0.00424853	0.0044949	0.00406629	0.0042644	0.27553	0.662206	0.343719	0.51129	0.167201	0.900894	0.964311	0.548224	0.084869	0.658103	0.0468737	0.561087	0.458495	0.720834	0.109361	0.706573	0.903335	0.622196
cg18015301	7	38624096	1237	0.0011684	0.00316815	0.00323425	0.00429985	-0.000103531	0.00103721	0.00368739	-0.00566645	-0.00290505	-0.0056691	-0.00260373	0.00102006	8.17208e-05	0.00216219	-0.0025629	-0.00475025	0.000689137	-0.00542707	0.00500467	0.00543614	0.00524747	0.00432751	0.00492984	0.00484192	0.00490445	0.00512874	0.00518295	0.00467777	0.00435764	0.00445595	0.0046489	0.00512948	0.00499368	0.00505347	0.00473326	0.00486991	0.815403	0.560032	0.537667	0.320414	0.983245	0.830379	0.452143	0.269228	0.575138	0.225541	0.550167	0.81893	0.985975	0.673374	0.607791	0.347219	0.884241	0.265104
cg14028769	7	38673294	1237	-0.00063611	0.00231272	0.00911889	0.00449143	-0.00395438	-0.0057787	-0.00113338	0.00205595	-0.00176016	-0.00352195	0.00265153	0.00531394	-0.00233473	-0.00225134	-0.00305842	0.00033643	-0.00156839	0.00447845	0.00383885	0.00406961	0.00411258	0.00342457	0.00398769	0.00405701	0.00381266	0.00394419	0.00383221	0.00365344	0.00367839	0.00380153	0.00387856	0.00387464	0.00380418	0.00368945	0.00371711	0.00364062	0.86839	0.569838	0.0266015	0.189678	0.32137	0.154338	0.766262	0.602186	0.646014	0.335042	0.471007	0.162161	0.547203	0.561209	0.421419	0.927344	0.673071	0.218647
cg21403759	7	38739258	1237	0.00395455	0.000881712	0.00278357	0.0018872	0.00434306	-0.000271227	-0.00111887	-0.00420503	-0.00372368	-0.00297364	-0.00557835	-9.39321e-06	-0.00137018	0.0013731	-0.00576903	-0.00570392	0.000319476	-0.00343735	0.00472082	0.00485099	0.00459593	0.00402137	0.0047727	0.00456854	0.00445718	0.00469262	0.00472239	0.00415355	0.00393626	0.0040191	0.00419792	0.00451028	0.00435395	0.00435832	0.00428701	0.00440053	0.402208	0.855772	0.54474	0.63886	0.362833	0.952659	0.801793	0.370203	0.430396	0.474036	0.156432	0.998135	0.744127	0.760795	0.185168	0.190621	0.940595	0.43473
cg08239499	7	38743613	1237	0.00539281	-0.000316914	-0.000483591	0.0030407	0.00290297	0.00190651	-0.000143245	-0.00126787	-0.00257536	-0.00600152	-0.00453241	-0.00296609	-0.00267829	0.00434949	-0.000597395	-0.00443535	0.000114073	-0.00511831	0.00550277	0.0058149	0.0055407	0.00462328	0.00535252	0.00533451	0.0052561	0.00561192	0.0055632	0.00475438	0.00462576	0.00487753	0.00481739	0.00540785	0.00507286	0.00510982	0.00490505	0.00513912	0.327078	0.956536	0.930449	0.510735	0.587573	0.720798	0.978258	0.821261	0.643415	0.206836	0.327175	0.543113	0.578237	0.421229	0.906255	0.385392	0.981446	0.319274
cg04184296	7	38810991	1235	-0.000424141	0.00173725	-0.00218912	-4.42983e-05	-0.00181203	-0.000284728	0.00155338	-0.00141031	-0.00101934	-0.00294288	-0.00146941	-0.00118993	0.00157302	0.000649262	-1.25546e-05	-0.00190056	0.00116809	-0.00393475	0.00391787	0.00407348	0.00407226	0.00359115	0.00413796	0.00390423	0.00394716	0.00401099	0.00408505	0.00373635	0.00355326	0.00348485	0.0036731	0.00380395	0.00385591	0.00390563	0.00377015	0.00383984	0.913791	0.66976	0.590875	0.990158	0.661457	0.941863	0.693918	0.725129	0.802951	0.43091	0.679212	0.732759	0.668467	0.864475	0.997402	0.626526	0.756693	0.305498
cg19327137	7	38886074	1237	0.0062011	0.000877577	-0.00298851	0.000599881	0.00287224	0.00678999	-0.00339944	-0.00165798	-0.00309105	-0.00516609	-0.00299872	-0.00801095	0.000912442	0.00204993	-0.00185127	-0.00226243	0.00332777	-0.00650964	0.00660502	0.00679886	0.00665555	0.00576233	0.00650923	0.0065372	0.00636589	0.00669827	0.00654022	0.00583672	0.00586542	0.00596765	0.00596385	0.00661154	0.00630123	0.00629171	0.00576206	0.0061237	0.347809	0.897297	0.653414	0.917087	0.659028	0.298959	0.593335	0.804503	0.636483	0.376102	0.609174	0.179468	0.878402	0.756521	0.768915	0.719154	0.563581	0.287771
cg22336293	7	38898386	1237	-0.00661548	-0.00461198	-0.00334607	0.0044272	-0.00254877	-0.00707257	0.0115068	-0.00369393	0.00259796	-0.00824724	-0.00419061	0.00745608	0.00167027	-0.000175937	9.71769e-05	-0.000854546	-0.000982793	0.0046193	0.00397757	0.00424678	0.00429593	0.00347361	0.00394085	0.00392406	0.00326821	0.00375404	0.0037567	0.00335938	0.00368618	0.00362595	0.00391528	0.00370129	0.00371808	0.00357996	0.00368958	0.00358267	0.0962735	0.277482	0.436043	0.202477	0.517789	0.0714887	0.000430199	0.325122	0.489219	0.0140888	0.255604	0.0397524	0.669669	0.962088	0.979149	0.811336	0.789955	0.197278
cg07600548	7	38903039	1237	-0.00193387	0.00737352	0.0048108	0.00347473	0.00118131	-0.00142351	0.00292753	-0.00810212	-0.00253718	-0.00861436	-0.00616822	-0.00143819	0.00423909	0.00353846	-0.00662626	-0.00709925	0.00122744	-0.00185828	0.00517164	0.00523368	0.00537404	0.00447026	0.00508659	0.00497926	0.00503483	0.00518924	0.00508132	0.00473877	0.00471439	0.00461212	0.00478533	0.00499987	0.00504357	0.0049502	0.00480379	0.00496204	0.70845	0.158877	0.370683	0.436981	0.816351	0.774964	0.560933	0.118445	0.617557	0.0690876	0.190744	0.755172	0.375698	0.479124	0.188912	0.151534	0.798325	0.708033
cg15774814	7	38903405	1237	-0.00216302	-0.00728872	-0.00479961	-0.00249324	-0.000374325	0.0136405	0.00285306	0.00373869	-0.0145597	-0.00136331	-0.00432939	-0.00986052	-0.00607795	0.00683091	0.00664168	0.000894252	0.00300277	-0.00489239	0.00850884	0.00866724	0.00888482	0.00736414	0.0086332	0.00846204	0.00821972	0.00820445	0.0080356	0.00791037	0.00730939	0.00748319	0.00758527	0.00836682	0.00818004	0.0082041	0.00798779	0.00809871	0.799334	0.400376	0.589056	0.734937	0.965416	0.106971	0.728517	0.648613	0.0700008	0.863167	0.553646	0.187608	0.422968	0.414255	0.416827	0.913202	0.706977	0.54578
cg02161026	7	38903457	1237	0.00217505	0.00137648	0.00114444	0.00282199	-0.00117179	-0.00139445	0.00375559	-0.00447511	-0.0038128	-0.00584837	-0.00193641	-0.000789008	0.000750415	-2.91974e-05	-0.00359698	-0.00252809	0.00301353	-0.00285057	0.00429269	0.00446733	0.00445386	0.00370359	0.00430647	0.00423702	0.00415404	0.00426935	0.00423596	0.0037509	0.0037211	0.00367038	0.00394395	0.00426811	0.00408882	0.00406298	0.00392585	0.00399003	0.612375	0.75799	0.797214	0.446084	0.785546	0.742073	0.365953	0.294548	0.368065	0.118951	0.602795	0.829794	0.849098	0.994542	0.379015	0.533793	0.442717	0.474965
cg01412042	7	38912823	1237	0.000367685	0.00178228	0.002939	-0.00308693	-0.00286673	-0.00766545	0.00229608	-3.99349e-05	0.00484898	0.00196194	0.00216668	0.00353513	-0.00613812	-0.000267228	-0.00262615	0.00844858	-0.0037144	0.00707209	0.00407166	0.00428312	0.00413818	0.00366553	0.00387309	0.00409962	0.00400436	0.00401576	0.00393881	0.00351683	0.00350565	0.00369579	0.00365442	0.00413995	0.0036266	0.00381369	0.00367488	0.00370134	0.928046	0.677324	0.477571	0.399703	0.459199	0.0615127	0.566377	0.992066	0.218294	0.576932	0.536539	0.338805	0.093027	0.948533	0.468983	0.0267374	0.312134	0.0560455
cg01313002	7	38918245	1237	0.0039446	0.00412911	-0.00519907	-0.00111654	-0.000216602	0.00467805	-0.000475983	-0.00724239	-0.00396707	-0.00087636	-0.00101132	-0.00352996	-0.00276869	0.00161463	0.00291165	0.000434777	0.00138713	-0.00533947	0.00511312	0.00543849	0.00535323	0.0045321	0.00527655	0.0049858	0.00492668	0.00514298	0.00507284	0.00443417	0.00465049	0.00460527	0.00491559	0.00527712	0.00504076	0.00505971	0.00469346	0.00488153	0.440431	0.447711	0.331447	0.805401	0.967256	0.348104	0.923033	0.159069	0.434202	0.843328	0.827845	0.443376	0.573266	0.75963	0.563519	0.931523	0.767577	0.274039
cg21287512	7	38945242	1237	-0.00115174	0.00216782	-0.00141007	0.00407416	-0.00145155	-0.000880968	0.00673988	-0.000650965	0.00225968	-0.006463	-0.00183732	-0.00253507	0.00235568	0.00182146	-0.00105234	-0.00191681	0.00318065	-0.00332058	0.00428963	0.00458994	0.00419426	0.00353124	0.00387398	0.0040406	0.0039998	0.00448617	0.0043062	0.00370083	0.00349931	0.00370949	0.00385941	0.0042548	0.00356062	0.00383665	0.00363756	0.00383138	0.78832	0.636715	0.736727	0.248603	0.70789	0.827406	0.0919783	0.884628	0.599756	0.0807479	0.599547	0.494354	0.541614	0.668581	0.767573	0.617352	0.381905	0.386118
cg17306861	7	39110113	1237	0.00232143	-0.00243601	0.000957659	-0.00563453	0.00152412	0.00546111	-0.00728801	-0.00321259	-0.00368281	-0.00271516	0.00382177	-0.00405816	0.00119373	-0.00253235	-0.00162825	0.00606819	-0.00171257	-0.00219944	0.00435014	0.00439815	0.00460474	0.0036036	0.00416191	0.00445802	0.00391218	0.00403685	0.00422656	0.00362956	0.00370484	0.00422446	0.00411674	0.00390134	0.0041115	0.00417164	0.00411811	0.00403277	0.593587	0.579667	0.835251	0.117916	0.714211	0.220572	0.0624761	0.426139	0.383563	0.454419	0.302278	0.336736	0.771839	0.516277	0.692088	0.145772	0.677511	0.585483
cg22532815	7	39123083	1237	0.00280744	0.00480014	0.00289144	0.000382781	0.0036881	0.00180044	0.000624028	-0.00507068	-0.00216208	-0.00489483	-0.00662986	-0.0017614	-7.87849e-05	0.000193161	-0.00176144	0.000993955	-0.000729009	0.00180051	0.00448079	0.00471903	0.00465444	0.00389854	0.00458082	0.00438572	0.00414537	0.00453496	0.00459359	0.00390697	0.00380003	0.00411407	0.00408657	0.00431924	0.00422709	0.00393187	0.00416617	0.00435458	0.530955	0.309064	0.534454	0.921785	0.420752	0.681423	0.880342	0.26351	0.637873	0.210262	0.0810397	0.66855	0.984619	0.96433	0.676896	0.800427	0.861093	0.679258
cg18850127	7	39170497	1237	0.00273483	0.00835478	-0.000788652	0.00445591	0.00474771	0.00851017	0.00291738	-0.00837561	-0.00536364	-0.00507485	-0.0068375	-0.00557124	0.00128066	-0.00207944	-0.00231718	-0.00147436	-0.00973437	0.00141161	0.00561433	0.00566404	0.00530062	0.00504296	0.00495321	0.00517844	0.00482604	0.00534337	0.00485205	0.00436998	0.00477513	0.00500884	0.0050982	0.00505145	0.00488482	0.00512977	0.00480748	0.00493972	0.626176	0.140197	0.881724	0.376917	0.337805	0.100303	0.545507	0.117003	0.26897	0.245521	0.152173	0.266017	0.801661	0.680595	0.635241	0.773796	0.042884	0.775056
cg15212455	7	39170539	1236	-0.00266331	-0.00215506	0.00403136	-0.0026172	0.00246563	-0.00296879	-0.00184701	0.00247516	-0.00133582	0.00299926	-0.00137082	0.00652054	0.00268672	-0.0050474	0.000518842	0.00330127	-0.00203661	0.00364706	0.00471236	0.00472386	0.00450474	0.00407681	0.00448748	0.00448924	0.00438371	0.00451549	0.00437776	0.00387285	0.00388019	0.00430487	0.00413277	0.00442072	0.004161	0.00418277	0.00426682	0.00441736	0.571955	0.64824	0.370832	0.52089	0.582698	0.508412	0.673511	0.58359	0.760261	0.438675	0.723873	0.129851	0.515627	0.253554	0.900768	0.429964	0.633139	0.409019
cg22290287	7	39224231	1237	0.00539209	0.00295757	0.000707959	0.00255468	0.00223348	0.000687772	0.00026066	-0.00340263	-0.00460606	-0.003948	-0.00490476	-0.00225228	-0.00148667	0.000683214	-0.00234646	-0.00375986	-0.0012539	-0.00514476	0.00471365	0.00492456	0.00491944	0.00409234	0.00471673	0.0046225	0.00455841	0.00487533	0.00476828	0.00430252	0.00419829	0.00421922	0.00429104	0.00466346	0.00449297	0.00469019	0.00438441	0.00457203	0.252652	0.548122	0.885571	0.532458	0.63584	0.881721	0.9544	0.485222	0.334054	0.358827	0.242696	0.59347	0.728997	0.883524	0.601495	0.42276	0.774886	0.260475
cg17416742	7	39396311	1237	9.80743e-05	-0.00060459	-0.00331993	0.000916543	-0.000461831	-0.000823077	0.00142396	-0.000640597	-0.000501873	-0.00303692	-0.00019276	0.000314242	-0.00138537	0.00348804	0.00230533	-0.00278215	-6.10763e-05	-0.0035911	0.00414128	0.0041912	0.00402353	0.00358113	0.00402649	0.00403148	0.00399597	0.00415966	0.00382317	0.0035302	0.0034728	0.00356304	0.00381479	0.00405179	0.00402913	0.00395833	0.00366268	0.00394449	0.981106	0.885301	0.409298	0.797999	0.908684	0.838226	0.721579	0.877608	0.89556	0.389642	0.955736	0.929722	0.716486	0.389313	0.567209	0.482143	0.986696	0.362606
cg10494638	7	39450193	1237	0.00176597	-0.0001143	0.00326985	0.00440281	-0.000945769	-0.00769642	0.0036062	0.00129481	-0.00307319	-0.000503637	-0.00287352	0.00311502	-0.00583791	0.00404	-0.00340821	-0.00145566	0.00378736	0.00234108	0.00499655	0.00552247	0.00545781	0.00419778	0.00509751	0.00510431	0.00466091	0.00529101	0.00497659	0.00416304	0.00471435	0.00472764	0.00491914	0.0046351	0.0046019	0.00440218	0.00460108	0.00472454	0.72376	0.983487	0.549096	0.29425	0.852809	0.131599	0.439101	0.806674	0.536886	0.903708	0.542175	0.509963	0.235317	0.383422	0.458931	0.740896	0.410424	0.620237
cg24260606	7	39468050	1237	0.00412278	0.00168159	0.000135667	0.00462773	-0.00188219	-0.00345727	-0.000372937	-0.00221215	-0.00255417	-0.00658012	-0.00266677	0.00083392	-0.000497793	0.00131995	-0.00148841	-0.00718925	0.00328773	-0.00307499	0.00531153	0.00568387	0.00541882	0.00478565	0.00556411	0.00543661	0.00507725	0.00547094	0.00508249	0.0048381	0.00447572	0.00486521	0.00488023	0.00538266	0.00523834	0.00520217	0.00493243	0.00514891	0.437634	0.767343	0.980026	0.333543	0.735158	0.524827	0.941446	0.685958	0.615286	0.17381	0.551288	0.863906	0.918755	0.806284	0.776305	0.166981	0.505057	0.550366
cg21533088	7	39646985	1237	-0.000544769	0.0080759	0.00660987	-0.00315072	0.000915745	-0.00444016	0.00176524	-0.0051509	-0.00353933	0.000428794	0.00206829	0.00010501	0.000641895	-0.00492898	-0.00520752	0.00692107	-0.00409852	0.00365325	0.00454719	0.00479917	0.00466793	0.00364906	0.00423939	0.00441529	0.00442407	0.00447271	0.00445619	0.00352942	0.00394734	0.00382783	0.00425884	0.00470419	0.00438544	0.00410591	0.00426267	0.00410894	0.904639	0.0924194	0.15677	0.3879	0.828981	0.314592	0.689887	0.249473	0.427049	0.903302	0.6003	0.978114	0.880196	0.294738	0.235048	0.0918661	0.336306	0.37395
cg26124514	7	39659550	1237	0.00083408	0.00234518	-0.00480682	-0.00150696	-0.000606056	0.00251239	0.00111392	-0.00227383	0.00415021	-0.00179693	-0.00232019	-0.000840495	-0.000304573	0.00150155	-0.00136336	-0.000657906	0.000747813	-0.00114858	0.00423686	0.00433036	0.0044849	0.00363782	0.00430071	0.00420443	0.00429885	0.00426753	0.00432954	0.00371971	0.00389465	0.00377336	0.00401175	0.00417944	0.00413575	0.00400648	0.00417713	0.00397677	0.843935	0.588117	0.28382	0.678693	0.887933	0.550136	0.795542	0.594158	0.337771	0.629037	0.55135	0.823734	0.939483	0.719393	0.741663	0.869565	0.857918	0.772717
cg02433785	7	39662467	1237	0.00650866	0.00067971	-0.000488073	0.00241629	0.00257598	-0.000669157	0.000912736	-0.00204678	-0.000630245	-0.00512943	-0.00667451	-0.00195874	-0.00212367	0.00144676	-0.00289674	-0.00540941	-0.00140918	-0.00397425	0.00655827	0.00683062	0.00658554	0.00539633	0.00626098	0.00617808	0.00623243	0.00665753	0.00641142	0.00557743	0.00547582	0.00580241	0.00583679	0.0062876	0.0059893	0.00619545	0.00573762	0.00604594	0.320985	0.920734	0.940921	0.654323	0.680755	0.913749	0.883567	0.75851	0.921694	0.357742	0.22288	0.735685	0.715976	0.818016	0.628632	0.382594	0.805989	0.510961
cg20344372	7	39662520	1236	0.0043041	-3.02554e-05	0.00138224	0.00163532	0.00494122	-0.00017919	0.000785486	-0.00221144	-0.00225717	-0.00324476	-0.00270843	-0.00171194	-0.00389648	0.0028006	-0.00281979	-0.00351802	-0.00154777	-0.00340774	0.00425446	0.00435298	0.00427908	0.00371267	0.00434387	0.00429482	0.00400711	0.00420748	0.00427096	0.00364887	0.00363056	0.00395552	0.0037897	0.00412808	0.00397925	0.00406887	0.00390462	0.00408661	0.311697	0.994454	0.746677	0.659597	0.255323	0.96672	0.844592	0.599168	0.597158	0.373869	0.455663	0.665163	0.303867	0.4975	0.478558	0.387248	0.691814	0.40435
cg20842915	7	39665132	1237	0.00176921	0.00304065	0.00391373	0.00379497	-0.00633579	-0.00543215	0.00392366	-0.00350187	-0.00350898	-0.00220703	0.00279088	0.00335291	-0.000800866	-0.00110432	-0.00506519	-0.000948134	0.00460868	-0.00178047	0.00435596	0.0044339	0.00439825	0.00361309	0.00413643	0.00401502	0.00398536	0.00423521	0.00424145	0.0037284	0.00377523	0.0036432	0.00374087	0.00404742	0.00404083	0.00416475	0.00393572	0.00403704	0.684626	0.492856	0.373553	0.293563	0.125595	0.176069	0.324861	0.408325	0.408063	0.553884	0.45975	0.357407	0.83048	0.784973	0.210023	0.819913	0.241604	0.659189
cg26822321	7	39719041	1237	-0.00940579	-0.00612937	-0.00729016	0.000121986	-0.00263829	-0.00381854	0.00937385	0.00183169	0.00379454	-0.0057227	-0.000278855	0.00289084	-0.00102364	0.00109678	0.00332108	-0.00147769	-0.00163124	0.00325321	0.0041355	0.00475952	0.00486084	0.00365422	0.00426049	0.00476598	0.00384388	0.00451011	0.00426276	0.00353794	0.0039028	0.004035	0.00398755	0.00417655	0.00446364	0.00399067	0.00408678	0.00407054	0.0229417	0.197811	0.133673	0.97337	0.535754	0.423011	0.0147425	0.684647	0.37338	0.105765	0.94304	0.473719	0.797404	0.792856	0.456859	0.711168	0.689783	0.42417
cg26016723	7	39728776	1237	-0.00821221	-0.000426458	-0.000723639	0.00348722	0.00154052	0.00342194	0.0124906	-0.00739998	-0.00092706	-0.00289645	-0.00366358	-0.00128619	0.00186795	-0.000238321	-0.00217217	-0.000858963	-0.00286179	0.00021296	0.00399062	0.00446981	0.00450873	0.00347566	0.0040425	0.00437472	0.00375915	0.00420171	0.00396979	0.00340723	0.00371657	0.0039161	0.00401707	0.00418375	0.00412117	0.0037717	0.00373791	0.00385554	0.0396018	0.92399	0.872489	0.315704	0.703144	0.434092	0.000891431	0.0782072	0.815351	0.395276	0.32426	0.742582	0.641928	0.954574	0.598141	0.819849	0.443907	0.955951
cg04829217	7	39731853	1237	0.00327233	0.000522208	-0.00146669	0.0029054	-9.64746e-05	-0.00243912	4.41108e-05	0.000674417	0.00131341	-0.00461722	-0.00323418	0.0013208	0.00151327	0.00123967	-0.00251347	-0.0035848	0.00195843	-0.00199699	0.00471171	0.00483264	0.00476752	0.00398825	0.00472189	0.00441564	0.00450475	0.0049079	0.00471073	0.00411076	0.00410533	0.00416876	0.00411941	0.00456499	0.00449234	0.00447933	0.00417639	0.00431084	0.487363	0.913949	0.758354	0.466314	0.983699	0.580687	0.992187	0.890703	0.780389	0.261351	0.430813	0.751371	0.713358	0.785961	0.575819	0.423539	0.639121	0.643187
cg09751918	7	39740780	1236	-0.00231446	0.00138457	0.00405829	-0.00378735	-0.00293529	-0.00397622	-0.00453046	0.00184801	-2.06895e-05	0.00531409	0.00585841	0.00220434	6.9521e-05	-0.00184138	-0.000699904	0.00772162	0.000465635	0.00574543	0.00451056	0.00479732	0.00491262	0.00398456	0.00442329	0.00437141	0.00449275	0.00461402	0.00482587	0.00386609	0.00396138	0.00382818	0.00409248	0.00444383	0.0042775	0.00437434	0.00422671	0.00416377	0.607868	0.772878	0.40875	0.341855	0.506947	0.363036	0.313266	0.688773	0.996579	0.169274	0.139172	0.564738	0.986447	0.678604	0.870027	0.0775288	0.912279	0.167629
cg24410653	7	39742975	1237	-0.00460244	-0.00414283	-0.00151248	0.000309031	0.00125668	-0.00303934	0.0069103	-0.00359536	0.00097819	-0.00390938	-0.00431033	0.00516913	0.0046983	-0.00155579	-0.000382411	0.00130284	-0.00231076	0.00246031	0.00371884	0.00414816	0.0043087	0.00316985	0.00365423	0.00381032	0.00331912	0.00409955	0.00371476	0.00319872	0.00405477	0.00346578	0.00354319	0.00386044	0.00376434	0.00357702	0.00351709	0.00341716	0.215864	0.317932	0.725566	0.922337	0.730923	0.425067	0.0373454	0.380479	0.7923	0.221644	0.28777	0.135836	0.184838	0.686942	0.919084	0.71569	0.511175	0.471534
cg14097792	7	39760422	1237	0.00374494	0.00408769	0.00643226	0.00338601	0.00160498	-0.00242325	0.00148855	-0.00672901	-0.00586064	-0.00568224	-0.0026319	0.00225508	-0.00243841	-3.14033e-05	-0.00358643	-0.00519312	0.00132659	-0.00491119	0.00523801	0.00544505	0.00536677	0.00464402	0.00523123	0.00519715	0.00498156	0.00532041	0.00523296	0.00477594	0.0045055	0.00493571	0.00471379	0.00511312	0.0050441	0.00514689	0.00479583	0.00507406	0.474638	0.452822	0.230708	0.465934	0.75899	0.641026	0.765083	0.20596	0.262736	0.234139	0.559118	0.647749	0.604951	0.9951	0.477075	0.312984	0.782078	0.333093
cg13065683	7	39760443	1237	0.00529396	-0.0118642	0.013327	0.00361901	0.00670204	-0.00117761	-0.00556504	0.00380256	-0.0113514	-0.00612726	-0.00718555	0.00776865	-0.00665807	0.00491245	-0.00548005	-0.00479065	0.00581597	-0.000781456	0.00726808	0.00767897	0.00768753	0.00639313	0.00690311	0.00726095	0.00712825	0.00727105	0.0069748	0.00633841	0.00646907	0.0068617	0.00697683	0.00759583	0.00747615	0.00658392	0.00688721	0.00708946	0.466378	0.122342	0.0829917	0.571341	0.331612	0.871161	0.434978	0.600993	0.103633	0.3337	0.266674	0.25756	0.339926	0.517807	0.463556	0.466841	0.398413	0.912229
cg08598720	7	39791184	1237	-0.00558317	-0.00683324	0.000670317	0.00366947	-0.00305105	-0.00509049	0.00636938	0.000365111	0.00258594	-0.00357039	-0.00329037	0.00717683	0.00389349	-0.00484053	-0.00194515	0.00296874	0.00255902	0.00480186	0.00395439	0.00425271	0.00393624	0.00355039	0.00369406	0.00392423	0.0035491	0.0039787	0.00398115	0.00335838	0.00357312	0.0037914	0.00372051	0.00396329	0.00371877	0.00386461	0.00388106	0.00356292	0.157982	0.1081	0.864779	0.301352	0.408841	0.194565	0.07271	0.926884	0.515985	0.287723	0.357118	0.0583679	0.295334	0.221957	0.600931	0.442375	0.509664	0.177745
cg10851648	7	39794382	1237	0.00443319	0.00229814	-0.000324848	0.00410294	0.000951601	0.0025152	-0.00105671	-0.00282844	-0.00363284	-0.00557776	-0.00399268	-0.00374816	0.00086212	0.00221715	-0.00162704	-0.00581681	0.000347837	-0.00642851	0.00525461	0.00550423	0.00540344	0.00476626	0.00531834	0.00513921	0.00514925	0.0054263	0.00517161	0.00484394	0.00463963	0.00479186	0.00482053	0.00520046	0.00498669	0.00512784	0.00485656	0.00509843	0.39885	0.676296	0.952061	0.389332	0.857994	0.624548	0.837402	0.602195	0.482393	0.24953	0.38948	0.434101	0.858061	0.669863	0.744214	0.256644	0.942903	0.207351
cg09841029	7	39801227	1237	0.00541807	0.00386091	-4.72487e-05	0.000777246	0.00165014	0.00140089	0.00322601	-0.00632665	-0.00301102	-0.00720947	-0.00165812	-4.7275e-05	0.000803181	0.00170125	-0.00401328	-0.00341903	0.000197666	-0.0076833	0.00667616	0.00685154	0.00695232	0.00582448	0.00682801	0.00659037	0.00647775	0.0067941	0.00665692	0.00582601	0.00579016	0.00597218	0.00605549	0.00654824	0.00634748	0.00636639	0.00606783	0.00623914	0.417047	0.573088	0.994578	0.893842	0.809034	0.831666	0.618474	0.351751	0.651043	0.215915	0.774595	0.993684	0.894481	0.795016	0.527215	0.591238	0.974013	0.218148
cg03511261	7	39961257	1237	0.00848418	0.0051818	0.00379558	0.00556714	-0.00313869	-0.0134724	-0.000381085	-0.00736791	-0.00675674	-0.00330458	-0.00406955	0.00318072	-0.00535638	-0.00296189	-0.0138371	0.00219536	-0.000351538	0.00742162	0.00504502	0.00534233	0.00542847	0.00456628	0.00516482	0.00459157	0.00445526	0.00516642	0.00491238	0.00429843	0.00442347	0.00443707	0.00473396	0.00528524	0.00500752	0.00483862	0.00470834	0.00460212	0.0926282	0.332071	0.484428	0.222774	0.543383	0.00334448	0.931835	0.153835	0.168991	0.442019	0.357577	0.473466	0.257854	0.575201	0.00572265	0.650033	0.940483	0.10682
cg11142875	7	39971006	1237	0.00522515	-0.00642587	-0.000724806	0.00291997	-0.00133336	-0.00153421	-0.00111585	0.00294783	-0.00502271	-0.00256077	-0.00327146	-0.00239303	-0.00157902	0.00742232	-0.00196097	-0.00387846	0.00288881	0.00119666	0.00464148	0.00487751	0.00483584	0.0039686	0.00472288	0.0046925	0.00434092	0.0047253	0.00467422	0.00401314	0.00417427	0.00431479	0.00430031	0.00473771	0.00424199	0.00433537	0.00427176	0.00445112	0.260271	0.187688	0.880857	0.461871	0.777698	0.743706	0.797137	0.532733	0.282574	0.52341	0.433203	0.579162	0.71348	0.117198	0.643885	0.370996	0.498877	0.78805
cg08623314	7	40011792	1237	0.00192722	0.00201	0.00179012	0.00483623	0.00220128	-0.00138991	0.000261259	-0.00464351	-0.00408212	-0.00757124	-0.00237725	0.00289346	0.000416131	-0.000920784	-0.00273721	-0.00545558	0.000318215	-0.000777383	0.0040776	0.00448593	0.00440616	0.00356611	0.00419469	0.00419357	0.00379803	0.00421005	0.00405551	0.00365989	0.00367896	0.00383038	0.00387293	0.00416543	0.0038458	0.00403767	0.00381954	0.00416041	0.636474	0.654104	0.68454	0.175047	0.599737	0.740312	0.945158	0.270045	0.314147	0.0385735	0.518168	0.45001	0.914435	0.825051	0.476626	0.176641	0.933603	0.851776
cg19451873	7	40027199	1237	0.00557602	-0.00250644	0.00322014	-0.00377777	-0.00295788	-0.00241552	-0.00379418	-0.000407839	-0.00392659	-0.00390348	0.00285897	0.00389313	-0.00373744	-0.00484778	-0.00197632	0.00263257	0.00355444	0.00708631	0.0047043	0.00580696	0.00572875	0.00421032	0.00463824	0.00544923	0.00466891	0.00546135	0.00489199	0.00407695	0.00395418	0.00465293	0.00433305	0.0051527	0.00493655	0.00475099	0.00451017	0.0048437	0.235897	0.666013	0.574047	0.369578	0.523659	0.657566	0.416419	0.940471	0.422172	0.338339	0.469664	0.402758	0.388389	0.346795	0.688903	0.579504	0.430641	0.143468
cg18524319	7	40027253	1237	0.000125638	0.00296065	0.00296454	0.00175137	-0.00180857	-0.00313404	0.00423342	-0.00162091	-0.00651644	-0.00456464	0.00213187	0.00503445	-0.000163716	5.52924e-05	-0.00395832	-0.000656855	-0.00198927	-0.00720234	0.00397947	0.00429772	0.00435165	0.00376883	0.0040052	0.00425766	0.00381287	0.00418802	0.00424921	0.00383954	0.00349577	0.00380567	0.00373302	0.00407957	0.0039846	0.00392202	0.00387047	0.00380599	0.974814	0.490893	0.495717	0.642148	0.651589	0.461673	0.266871	0.69873	0.125137	0.234498	0.541965	0.185875	0.965019	0.989186	0.320513	0.866993	0.60728	0.0584419
cg17413540	7	40027286	1237	0.00704136	-0.000386354	0.00231864	0.00504914	0.00131	-0.000486419	0.00238063	-0.00123674	-0.00293352	-0.00701488	-0.00288765	-0.00280721	-0.0025565	0.00488398	-0.003124	-0.00517392	-0.00072662	-0.00373261	0.0057946	0.0058761	0.00582517	0.00501458	0.00570513	0.00560214	0.00559147	0.00577822	0.00600328	0.00514941	0.00492962	0.00508872	0.00511869	0.00557351	0.00555615	0.00561408	0.00539932	0.00542358	0.224306	0.947577	0.690602	0.313987	0.818389	0.930809	0.670281	0.83052	0.625087	0.173114	0.558027	0.581186	0.617466	0.380875	0.573939	0.356738	0.892947	0.491315
cg02035448	7	40027398	1237	0.00918248	0.000225677	0.0034005	0.00345951	0.00458247	0.00687924	-0.00221716	-0.0055346	-0.00339672	-0.00905366	-0.00600137	-0.00473393	-0.00366106	0.00641861	-0.00245822	-0.00490891	0.000739146	-0.00991872	0.00760491	0.00789155	0.00758908	0.00650385	0.00769506	0.00751268	0.00715506	0.00765815	0.00761179	0.00688989	0.00668253	0.00678377	0.00670866	0.00743693	0.00724422	0.00735165	0.00694387	0.00716661	0.227262	0.977186	0.654097	0.594783	0.551504	0.359832	0.756657	0.46986	0.65542	0.188829	0.369149	0.485282	0.585257	0.388097	0.734357	0.504307	0.915229	0.166353
cg08832195	7	40047674	1237	0.00136917	0.000850794	-9.43656e-05	0.00123783	0.00247204	-0.00257835	0.00153991	-0.0046355	4.91195e-05	-0.00378644	-0.00296213	0.00173578	-0.00167472	0.00200668	-0.00143287	-0.00128242	-0.00303431	-0.00215914	0.00419446	0.00423899	0.00432328	0.00364056	0.00410959	0.00394872	0.0040596	0.00443348	0.00427308	0.003807	0.00363838	0.00362763	0.00375204	0.00404351	0.00402787	0.00405176	0.00388516	0.00409362	0.744105	0.840928	0.982586	0.733849	0.547487	0.513783	0.704446	0.295761	0.990828	0.319932	0.415568	0.632302	0.655345	0.619702	0.722037	0.751616	0.434803	0.597887
cg18075396	7	40757332	1237	-0.00635147	0.000238724	0.00150904	0.000273015	0.00135199	-0.00245705	0.00135368	0.000762858	0.000486473	0.0042888	0.000304583	0.00264721	0.00276808	-0.00954624	-0.00102049	0.00393509	-0.00153598	0.00719086	0.00506531	0.00520227	0.00509268	0.00430231	0.00498937	0.00477562	0.00478032	0.00512771	0.00506518	0.0044069	0.0043297	0.00447364	0.00444536	0.00498635	0.00471121	0.00489489	0.00448075	0.00472605	0.209873	0.963399	0.76699	0.949402	0.786411	0.606903	0.777041	0.881734	0.923487	0.330453	0.943917	0.554027	0.533488	0.0555594	0.828513	0.421444	0.731752	0.128125
cg08162701	7	40787567	1237	0.00407674	0.00504429	-0.000285317	0.0023196	0.00394179	0.00333607	0.0010992	-0.00335515	-0.00191961	-0.00490798	-0.00462538	-0.00454167	0.00223359	-0.0020208	-0.00292121	-0.00354773	0.00181761	-0.00888226	0.0057675	0.00596537	0.00558621	0.00490792	0.00552581	0.00570598	0.00550855	0.00577969	0.00561721	0.00488055	0.0048708	0.00521273	0.00506681	0.00548244	0.00530541	0.00536563	0.00507194	0.00537412	0.479662	0.397779	0.959266	0.636482	0.475635	0.558776	0.841837	0.561572	0.732548	0.314598	0.342309	0.383609	0.659338	0.71243	0.581902	0.508487	0.72007	0.0983746
cg25911087	7	40801747	1237	0.000433967	0.00317951	0.00288462	0.00213745	0.000410422	-0.0019996	0.00322233	-0.00825631	-0.00603418	-0.00478698	-0.0035081	-0.00239327	-0.000443028	-0.00161465	-0.00608618	-0.00557341	0.00102161	-0.0013374	0.00463892	0.00513194	0.00496647	0.00400935	0.00491388	0.00462553	0.00441102	0.00479713	0.00450718	0.00407791	0.00412939	0.00417158	0.00454455	0.00444877	0.0043875	0.00454479	0.00429073	0.00436026	0.925467	0.535551	0.561362	0.593954	0.933436	0.665526	0.465073	0.0852342	0.180638	0.240443	0.395579	0.566166	0.922341	0.716647	0.165392	0.220075	0.811806	0.759052
cg25160042	7	40814193	1236	-0.00774084	1.48094e-05	5.28573e-05	-0.000938655	-0.00108395	-0.00655331	0.000621832	0.00262129	0.00745358	0.00529151	0.00278018	0.000329553	-0.001448	-0.00112077	0.00230684	0.00568439	0.000709447	0.00693084	0.00442659	0.00449075	0.00440285	0.00363519	0.00451592	0.00449926	0.00456377	0.00437864	0.00432747	0.00365564	0.00413972	0.0038291	0.00415004	0.00445388	0.00440771	0.00391531	0.00412763	0.00403354	0.0803401	0.997369	0.990421	0.796242	0.810307	0.145246	0.891621	0.549404	0.0849991	0.14776	0.501847	0.931414	0.727155	0.80132	0.600721	0.146548	0.863534	0.0857413
cg23315282	7	40899699	1237	2.39251e-05	0.0039575	0.00434786	0.00584915	0.00101901	-0.00169803	0.00113944	-0.00514096	-0.0028137	-0.00646974	-0.000101281	0.000538295	0.00211617	0.000665465	-0.00343869	-0.00165197	-0.000882053	-0.00759215	0.00449712	0.00468535	0.00484679	0.00411524	0.0049295	0.00448265	0.0043925	0.00451285	0.00439372	0.00406602	0.00409007	0.00431166	0.00419895	0.00444431	0.00443357	0.00456763	0.00415085	0.00429322	0.995755	0.398304	0.369687	0.155218	0.836231	0.704836	0.795321	0.254627	0.521918	0.111571	0.980244	0.900645	0.614279	0.880974	0.437983	0.7176	0.831717	0.0769938
cg07626366	7	40939069	1237	0.00110277	0.00812413	-0.00339772	0.00687909	0.000618567	-0.000466537	-0.00262531	-0.00631864	-0.000223603	-0.00490297	-0.00331988	0.00307228	0.0052031	0.00131846	-0.00328637	-0.00430994	0.0023317	-0.00405558	0.00469912	0.00516057	0.00468395	0.00397485	0.00444333	0.00452329	0.00396248	0.00463488	0.00434879	0.00415648	0.00408795	0.00392727	0.00404693	0.00425074	0.00421143	0.00429627	0.00395482	0.00429893	0.814461	0.115425	0.468209	0.0835135	0.889282	0.917851	0.507623	0.172794	0.958993	0.238162	0.416725	0.434042	0.198551	0.756429	0.435188	0.315772	0.55547	0.345479
cg24446016	7	40952411	1237	-0.0090577	-0.00354049	-0.00120541	0.0015385	-0.00469943	-0.00918204	0.0115494	-0.0040779	-0.000465974	-0.00917384	-0.00519333	0.00902309	0.00546124	-0.00128964	-0.000486247	0.00269947	0.00276905	0.00343402	0.00395597	0.00456159	0.00434229	0.0036469	0.00391779	0.00450642	0.00358639	0.00416686	0.00387597	0.00360439	0.00376096	0.00382723	0.00383349	0.0040547	0.0038363	0.00368129	0.00374176	0.00390244	0.0220431	0.437659	0.781322	0.673124	0.23033	0.0415956	0.00128041	0.327753	0.904308	0.0109219	0.167324	0.0183935	0.154269	0.75044	0.899139	0.463379	0.459276	0.378878
cg25472590	7	40962047	1237	-0.00793319	-0.00566062	0.00054107	0.0014085	0.000640788	-0.00690106	0.0104748	5.83749e-08	0.00231372	-0.00671032	-0.00473588	0.00807614	0.000234924	-0.000772246	0.00183707	0.00327298	-0.00327687	0.00146867	0.00366295	0.00419636	0.00389195	0.00330166	0.0036034	0.00398635	0.00324947	0.00391752	0.00360407	0.00317792	0.00381507	0.00342747	0.00360371	0.00384358	0.00354991	0.00349768	0.00359254	0.00346871	0.0303272	0.177357	0.889432	0.669667	0.858857	0.0834211	0.00126622	0.999988	0.520891	0.0347253	0.214472	0.0184582	0.948023	0.840762	0.604808	0.349397	0.3617	0.672
cg22773231	7	41050111	1237	0.00759088	0.00398667	-8.10049e-05	0.00196426	0.00256677	0.00637169	-0.00589193	-0.00161911	-0.00453775	-0.00596759	-0.0011044	-0.00404817	0.00118042	0.0031472	-0.00099439	-0.005591	0.000693753	-0.00858809	0.00565616	0.00576579	0.00565754	0.00459037	0.00543711	0.00526572	0.00517483	0.00564192	0.00565652	0.00462296	0.00469628	0.00491464	0.00494892	0.00537446	0.00496394	0.00509137	0.0047739	0.00516246	0.179578	0.489292	0.988576	0.668717	0.636868	0.226267	0.254881	0.774129	0.422428	0.196753	0.814081	0.410112	0.811478	0.558155	0.841228	0.272146	0.884457	0.0961992
cg09342185	7	41093460	1236	-0.00335432	0.00671478	-0.0027081	-0.00535961	-0.00588016	-0.0076982	0.00220667	-0.00476313	0.000970269	0.0031832	0.00179244	0.0111338	0.00276981	-0.00154523	0.00473183	0.000440916	-0.000628572	-0.00528627	0.00441682	0.00437241	0.0041494	0.0035456	0.00410378	0.00423912	0.00381173	0.00423762	0.00382249	0.00358118	0.00372065	0.00393141	0.00401885	0.0042126	0.00416833	0.0035554	0.00377142	0.00410017	0.447589	0.124608	0.513983	0.130631	0.151896	0.0693723	0.562646	0.261008	0.799625	0.374074	0.62998	0.00462578	0.490694	0.713759	0.256297	0.901305	0.867632	0.1973
cg05205222	7	41105805	1237	0.00567358	0.00282418	0.00154054	0.000305115	0.00197018	-0.00613699	0.00357661	-0.0012251	-0.00320353	-0.00345855	-0.00334377	0.00201938	0.00121076	0.00587402	-0.00370599	-0.00220571	-0.00145005	-0.00118766	0.00472188	0.00478574	0.00481276	0.00433441	0.00450911	0.00486508	0.0045933	0.00478958	0.00470062	0.00423649	0.00404578	0.00428115	0.0043744	0.00458721	0.00462792	0.00480616	0.00441177	0.00478995	0.229538	0.555107	0.748896	0.94388	0.66216	0.207151	0.43618	0.798117	0.495547	0.414287	0.408529	0.637147	0.781946	0.200362	0.423254	0.646283	0.7424	0.804174
cg02450089	7	41147734	1237	-0.00646133	-0.000371231	0.00195373	0.00188785	0.00235222	0.000209953	0.0102135	-0.00387347	-0.000328758	-0.00465862	-0.00742272	0.00221071	0.00623659	-0.00392108	-0.00227053	-0.000351861	-0.00452934	-0.00266607	0.0039473	0.00432418	0.00423177	0.00340137	0.00371407	0.00399423	0.00359047	0.00395119	0.00371856	0.00321293	0.00367902	0.00357579	0.00355123	0.00378973	0.00362413	0.00365442	0.00361305	0.00342647	0.101651	0.931586	0.64431	0.578876	0.526519	0.958079	0.00444639	0.326923	0.929551	0.14707	0.043635	0.536415	0.0790584	0.300828	0.530984	0.923295	0.209985	0.436522
cg23624444	7	41147809	1235	0.00307698	-0.00375548	0.00659679	0.00351337	0.00208053	0.00408943	0.000822174	0.00080125	0.000385041	-0.00252996	-0.00149398	-0.00703478	-0.00269674	-0.000617063	-0.00383128	-0.000992973	-0.00384161	0.00197692	0.00433103	0.0048733	0.00475493	0.0038325	0.0042946	0.00427614	0.00394627	0.00450589	0.00403447	0.00385026	0.00385888	0.00414996	0.00421345	0.0049034	0.00460075	0.00402271	0.00405016	0.00456545	0.477424	0.44093	0.165333	0.359284	0.628065	0.338902	0.834962	0.858862	0.923967	0.511125	0.698643	0.0900483	0.522152	0.899855	0.404985	0.805031	0.34287	0.665001
cg11358713	7	41188092	1237	0.00620037	0.00500479	0.000684848	0.00165317	-0.00766359	-0.00306973	0.000739014	-0.000511258	0.000567402	-0.000808074	0.00415263	0.000458242	-0.0057645	-0.0025678	-0.00383057	-0.000513054	0.00587717	-0.00121041	0.00448111	0.00469044	0.0047161	0.00440616	0.00473826	0.00458514	0.0042588	0.0043817	0.00431383	0.00396999	0.00397002	0.00422005	0.00407176	0.00430595	0.00426771	0.00406039	0.00432019	0.00409218	0.16646	0.285963	0.884541	0.707515	0.105795	0.50318	0.862238	0.907113	0.895355	0.838709	0.295562	0.91353	0.156855	0.55095	0.369415	0.89945	0.173705	0.767393
cg19685528	7	41227060	1237	-0.000207331	-0.00644158	-0.00680652	-0.00467866	-0.0098088	-0.00363787	0.00506741	0.0059674	0.0041955	-0.0102752	0.00879018	0.00691824	0.00476533	-0.00489391	-0.00471478	0.00441554	-0.00348251	-0.00371865	0.00773238	0.00808228	0.00802493	0.0069785	0.00794448	0.00856995	0.00732135	0.0079797	0.00777277	0.0066994	0.00697515	0.00745491	0.00740721	0.00789849	0.00756212	0.00735717	0.0069225	0.00753713	0.978609	0.42545	0.396342	0.502578	0.216954	0.671207	0.488849	0.454567	0.589356	0.125093	0.207592	0.353402	0.520006	0.535521	0.532974	0.548395	0.614915	0.621745
cg04525115	7	41262554	1237	0.00207511	-0.000565203	0.00102109	0.00308483	0.000336606	-0.00244984	0.00226322	-0.00146943	-0.00103542	-0.0084281	-0.00238414	-0.000301597	-5.19582e-05	0.00124719	-0.00209801	-0.00507914	-2.49648e-06	-0.00252209	0.00489319	0.00517936	0.00504861	0.00434146	0.0049443	0.00497751	0.0047401	0.00495332	0.00493348	0.00449761	0.00434973	0.00446449	0.00463041	0.00514569	0.00487967	0.00483791	0.00449427	0.00467443	0.671506	0.913103	0.83972	0.477362	0.945722	0.62259	0.633032	0.76673	0.833765	0.0609432	0.583615	0.94614	0.991047	0.808488	0.667233	0.293782	0.999557	0.589507
cg04655953	7	41332392	1234	0.00303373	-0.00197785	0.00126327	0.00411283	0.00320074	0.00135653	0.00288257	0.0016295	0.000540324	-0.00582457	-0.00423826	-0.00390369	0.00289876	-5.6686e-05	-0.00374109	-0.00839691	0.00398263	-0.00338345	0.00535527	0.00555806	0.00549025	0.00485533	0.00540221	0.00518995	0.00505456	0.00538039	0.00540483	0.0048369	0.00437366	0.00478799	0.00474398	0.0055665	0.00515729	0.00514042	0.00481868	0.0051277	0.571057	0.721951	0.818019	0.396953	0.553524	0.793803	0.56848	0.761998	0.920368	0.228514	0.332525	0.414895	0.541173	0.991875	0.468207	0.102362	0.408522	0.509357
cg15825553	7	41443076	1237	0.00319095	0.000941683	0.0041039	0.0060159	0.00172209	-8.97075e-05	0.000946923	-0.00216955	-0.00398471	-0.00770508	-0.00387327	-0.000787421	-0.00199404	0.00140481	-0.00362647	-0.00325098	0.00291442	-0.00492389	0.00510074	0.00538371	0.00515337	0.00451639	0.00507713	0.00481266	0.00498176	0.00531753	0.0051079	0.00464362	0.00451912	0.00474677	0.00472153	0.0050726	0.00492523	0.00499979	0.00471908	0.0049579	0.531587	0.861148	0.425827	0.182855	0.73447	0.985128	0.849248	0.683275	0.435327	0.097059	0.391397	0.868247	0.672785	0.781825	0.461545	0.515548	0.536851	0.320642
cg06854205	7	41465785	1234	0.00254969	0.00128714	0.00349595	0.00258127	0.00117787	-0.000511481	0.000807575	-0.00210627	-0.00425383	-0.00421979	-0.00516013	-0.00227086	0.00181435	0.000632942	-0.00428272	-0.00399537	0.00126654	-0.00133803	0.00434491	0.00450067	0.00464074	0.00385275	0.00434555	0.00450872	0.00425474	0.00448357	0.00440841	0.00375974	0.00375471	0.00399338	0.00383382	0.00424663	0.00407168	0.00427601	0.00405397	0.00414408	0.557322	0.774886	0.451259	0.50287	0.786352	0.90968	0.849461	0.638515	0.334578	0.261709	0.169346	0.56959	0.636037	0.881517	0.292877	0.350114	0.754721	0.746787
cg06896352	7	41477061	1236	-0.004967	-0.00593925	0.0013605	0.00338699	-0.0027136	-0.00942074	0.00631268	-0.00152403	8.57138e-05	-0.00185913	-0.0021062	0.0045117	-0.00156522	-0.00210356	-0.00316945	0.00517468	-3.69923e-05	0.00795199	0.0040863	0.00435071	0.00422516	0.00346358	0.00370269	0.00404677	0.0036302	0.00400915	0.0039874	0.00364293	0.00356739	0.00372789	0.00370466	0.00421833	0.00371041	0.00384599	0.0036978	0.00370607	0.224165	0.172215	0.747452	0.32813	0.463636	0.0199139	0.0820464	0.703843	0.98285	0.609814	0.554919	0.226181	0.67266	0.61801	0.392992	0.178472	0.992018	0.0318995
cg16961961	7	41738613	1237	-0.00126561	0.0015543	-0.00256776	0.00401992	-0.00179543	0.00127667	0.00567048	-0.00366849	-0.0016604	-0.00886298	-0.00395062	-0.00255732	0.00137212	0.00330475	-0.00243458	-0.00222669	0.00224477	-0.00272707	0.00492996	0.00522304	0.0053309	0.00427504	0.00521691	0.00496376	0.00500698	0.00504404	0.00510231	0.00438388	0.00449325	0.00450516	0.0046322	0.00501595	0.00479282	0.00476387	0.00472569	0.00486616	0.797396	0.766019	0.630038	0.347053	0.730729	0.797025	0.257418	0.467047	0.744862	0.0432051	0.379275	0.570278	0.767067	0.509993	0.611479	0.640204	0.634777	0.575197
cg15671845	7	41741320	1236	0.0018706	-0.000312934	0.000289714	0.00109141	0.000474845	-0.00064565	0.000916574	-0.000208726	-0.000723639	-0.00440565	-0.000931766	0.000891648	9.94977e-05	0.00232724	-0.00147193	-0.00308352	0.00151194	-0.00265915	0.00381894	0.0040344	0.00433671	0.00358221	0.00398401	0.00377326	0.00367816	0.00390663	0.00395865	0.00356406	0.00338197	0.00345019	0.00347495	0.00388325	0.00382944	0.00384293	0.00378667	0.00366348	0.62426	0.938173	0.946737	0.760614	0.905127	0.864136	0.803211	0.95739	0.854955	0.21641	0.782924	0.796072	0.977157	0.548971	0.700704	0.42233	0.689688	0.467929
cg09138133	7	41741428	1237	0.00215589	0.00397938	0.00529222	0.00234618	0.0051678	-0.00279352	0.00292401	-0.00424512	-0.0043846	-0.00489165	-0.00353589	0.00279222	-0.000371603	1.92237e-05	-0.00502276	-0.00685849	-0.00107129	-0.00152645	0.00483836	0.00520631	0.00505298	0.00435706	0.00520389	0.00501909	0.0048874	0.00517104	0.00510969	0.00462402	0.00458011	0.004878	0.00443936	0.00501027	0.00494677	0.00510839	0.00473422	0.0046968	0.655899	0.444665	0.294939	0.590248	0.320678	0.577816	0.549656	0.41168	0.39084	0.290111	0.440109	0.567044	0.93329	0.996939	0.309933	0.179404	0.820979	0.745182
cg18413237	7	41742795	1236	0.00622967	0.00273587	0.0011248	0.00537989	0.000561602	-0.000552875	0.000334816	-0.00367308	-0.00378633	-0.00394944	-0.00181474	-0.000545222	-0.00346076	0.00181802	-0.00234536	-0.00342148	0.000421343	-0.00280946	0.00445927	0.00460133	0.00444859	0.00390064	0.00428682	0.00434652	0.00417103	0.00447612	0.00450326	0.00394905	0.00378828	0.00393523	0.00405098	0.0043538	0.00416112	0.00427446	0.00393672	0.00434135	0.162409	0.552123	0.800388	0.167824	0.89577	0.898783	0.936021	0.411877	0.400462	0.317263	0.63191	0.889807	0.392938	0.67626	0.573002	0.423451	0.914766	0.517542
cg14527389	7	41742993	1237	0.00430786	-0.00108289	0.00157183	0.00452539	0.000480982	-0.00104461	0.00296255	-0.00349815	-0.00412512	-0.00556097	-0.00154149	-0.000615834	-0.000973096	0.00161027	-0.00236114	-0.00359937	0.000930212	-0.00187498	0.00538533	0.00569103	0.00566062	0.00481488	0.00531603	0.00520601	0.00524341	0.00567015	0.00555645	0.00492547	0.00476485	0.00475055	0.00484294	0.00543565	0.00508563	0.00529267	0.00499758	0.00510362	0.423755	0.84909	0.781259	0.347281	0.927908	0.840969	0.572071	0.537273	0.457844	0.258887	0.746308	0.896856	0.840753	0.767044	0.642449	0.496462	0.852341	0.713334
cg16415646	7	41743001	1237	0.00499816	0.00202773	-0.00259818	0.00143771	-0.00390649	-0.00137058	0.00230482	-0.00222486	0.00227106	-0.00564239	-0.00029645	0.00127094	-0.00156612	0.00219297	-0.00393619	0.000544429	-0.000612909	-0.00166225	0.00477435	0.00508471	0.00508399	0.00448034	0.00504122	0.00487441	0.00482393	0.00499813	0.00500953	0.00437761	0.00448862	0.00442315	0.00461596	0.00463177	0.00480251	0.00474013	0.00471169	0.00470433	0.295156	0.690048	0.609315	0.748292	0.438393	0.778573	0.6328	0.65622	0.650297	0.197425	0.947342	0.773853	0.734395	0.635884	0.412439	0.90856	0.896501	0.72383
cg02161417	7	41743006	1237	0.00287755	-0.00237449	0.000633434	0.00366194	-0.003444	0.000399307	0.00235284	-0.0028105	-0.000709101	-0.0019225	-0.00127256	-4.1267e-05	0.000802705	-0.000407852	-0.000248905	-0.00346848	0.00391972	-0.00617894	0.00492595	0.0051154	0.00511843	0.00427232	0.00498818	0.00517873	0.00461767	0.00517392	0.00455478	0.00416825	0.00450262	0.00461049	0.00471692	0.00497564	0.00478524	0.00481153	0.00471402	0.00484255	0.559111	0.642515	0.901509	0.391372	0.489922	0.93854	0.610381	0.586988	0.876283	0.644638	0.777464	0.992858	0.864872	0.934671	0.958517	0.470991	0.40569	0.201966
cg15834833	7	41751411	1237	0.00412963	0.00107834	0.00169292	0.00451314	0.00278042	-0.00145442	0.00453164	-0.00456167	-0.00253198	-0.00818889	-0.00349765	0.000300671	-0.00194744	0.00287547	-0.00188342	-0.00345897	-0.00313711	-0.00336394	0.00514407	0.0053689	0.00521583	0.00433254	0.00517251	0.00491176	0.00488785	0.00515212	0.00514541	0.00432592	0.00433672	0.00436619	0.00445733	0.00499482	0.00463562	0.00462926	0.00455844	0.00476231	0.422094	0.840817	0.745504	0.297558	0.590896	0.767147	0.353862	0.375943	0.62266	0.0583603	0.419944	0.945098	0.662178	0.564825	0.684527	0.454945	0.491327	0.47996
cg26908538	7	41751414	1237	0.0035652	0.00279817	0.00155347	0.00540572	0.00104792	-0.000163877	0.00111698	-0.00313329	-0.00329804	-0.00635641	-0.00437131	7.37721e-05	-0.000103825	-0.000214401	-0.00208517	-0.00628405	0.00261492	-0.00465599	0.00514721	0.00545014	0.00544507	0.00458076	0.00530719	0.00516971	0.00500271	0.00531268	0.00516179	0.00472624	0.00456161	0.00473938	0.00474035	0.00512527	0.00503759	0.00511305	0.0048734	0.00504815	0.488531	0.607662	0.775416	0.237963	0.843474	0.974712	0.823322	0.555341	0.522866	0.178652	0.33792	0.987581	0.982526	0.966633	0.678931	0.219064	0.591564	0.356363
cg04712314	7	41772817	1237	-0.0118494	-0.00423551	-0.000192143	0.00100486	-0.00107331	-0.00215102	0.00870399	-0.000442334	0.000526585	-0.00584503	-0.00175055	0.00271796	0.00558164	0.000500489	0.00443323	0.00274301	-0.00319846	0.0038674	0.00393632	0.00445674	0.00395933	0.0036401	0.00392783	0.0042174	0.00387161	0.0044058	0.00388312	0.0034911	0.00381362	0.0037559	0.003942	0.00416934	0.00403907	0.00356998	0.00381304	0.00413265	0.00261001	0.341929	0.961294	0.782507	0.784656	0.610027	0.024566	0.920028	0.892131	0.0940787	0.646216	0.469279	0.156793	0.904451	0.272384	0.442277	0.40157	0.349368
cg13827496	7	41819795	1237	-0.00750383	0.0015945	0.000462246	-0.00193541	-0.00656387	-0.00262296	-0.000978535	-0.000403701	0.00252104	0.00117434	0.00932662	0.00579415	0.00615405	-0.00701941	-0.0051609	0.00506074	0.00230343	0.00431678	0.00419033	0.00476388	0.0047052	0.00380295	0.00425129	0.0043578	0.00406955	0.00470936	0.00443676	0.00405541	0.00399662	0.00400768	0.00391129	0.00460212	0.00426638	0.00414766	0.0040633	0.00419215	0.0733339	0.737846	0.921741	0.610806	0.122595	0.547241	0.809979	0.931687	0.569888	0.772142	0.0196151	0.148244	0.115624	0.127195	0.226407	0.22241	0.570792	0.303137
cg26022717	7	41828482	1237	-0.00501785	-0.00370307	0.00100728	0.0061138	-0.00236469	0.00803645	-0.00255672	-0.00231529	0.00117621	-0.00301686	0.00106229	-0.00163608	0.00194967	-0.0028344	-0.000656244	-0.000999485	-0.00238296	-0.00981248	0.00504862	0.00518232	0.00513934	0.00448893	0.0053435	0.00502646	0.00496837	0.00470585	0.00481615	0.00446615	0.00448245	0.00453689	0.00442162	0.00485178	0.00479696	0.00474492	0.00453388	0.00458567	0.320269	0.474882	0.844615	0.173206	0.658102	0.109858	0.606833	0.622717	0.807058	0.499362	0.812665	0.718386	0.659255	0.559087	0.891186	0.833166	0.599173	0.0323696
cg18417313	7	41910163	1237	0.00116831	-0.00376687	-0.00312855	-0.00220305	0.00202583	0.00662136	-0.000326634	-0.000805097	-0.000718516	-0.00127801	0.0019332	-0.00911822	-0.00100025	-0.00131009	-0.00247761	0.0058784	-0.000466375	0.00751839	0.00411982	0.00442938	0.00426397	0.00358926	0.0042634	0.0041252	0.00366923	0.00430005	0.00393757	0.00346933	0.00367187	0.00385402	0.0041882	0.00447235	0.00437285	0.00368929	0.00390261	0.00418527	0.776731	0.395087	0.463121	0.539355	0.634667	0.108472	0.929066	0.851481	0.855208	0.712596	0.598549	0.0179864	0.811241	0.769575	0.570993	0.111077	0.904876	0.0724325
cg26542406	7	41921262	1237	0.00804838	0.00202108	-0.00271882	0.00300153	0.0025831	0.00492122	-0.00374244	-0.00245043	-0.00148161	-0.0067123	-0.00539146	-0.00289669	-0.00204213	0.00212725	0.000369617	-0.00647763	-0.000795881	-0.00830003	0.00580106	0.00596802	0.00586025	0.0049785	0.00561045	0.00562694	0.00551792	0.00590247	0.00576136	0.0053069	0.00499473	0.00526724	0.00524306	0.00563659	0.00549534	0.00559459	0.0052249	0.00553141	0.16532	0.734873	0.642689	0.546576	0.645223	0.381801	0.497624	0.678029	0.797053	0.205934	0.280395	0.582358	0.696913	0.705877	0.946375	0.24693	0.878931	0.133478
cg14818277	7	41956427	1237	0.00301017	0.00660055	0.00328911	0.000660058	-0.000269139	0.000232995	0.00118503	-0.00647714	-0.000956477	-0.00941453	0.00110617	0.00231148	0.00500759	-0.000500118	-0.00862143	-0.00293625	-0.000657564	-0.0024102	0.00428815	0.0046768	0.00429421	0.00361812	0.00410639	0.00411109	0.00366879	0.0043208	0.00405477	0.00365051	0.0032875	0.00383974	0.00382632	0.00400973	0.00375575	0.00386318	0.00381384	0.00383834	0.482696	0.158145	0.443711	0.855244	0.947743	0.954804	0.746692	0.133858	0.813519	0.00990978	0.736511	0.547181	0.190629	0.90074	0.0217028	0.447218	0.863111	0.530051
cg03661479	7	42030413	1237	0.00468222	0.00126748	0.00149555	0.00210885	0.00124888	-0.000883343	0.0024357	-0.00285759	-0.00245125	-0.00415012	-0.00416427	0.000127405	-0.00113543	0.000648847	-0.00166202	-0.00389341	0.000115063	-0.00338003	0.0045962	0.0047399	0.00464011	0.00396403	0.00457068	0.00458802	0.00434789	0.00464194	0.00454691	0.0040209	0.00393055	0.00416633	0.00407819	0.00448269	0.00424602	0.00437362	0.00413679	0.00429547	0.308338	0.789156	0.747218	0.594729	0.784671	0.847325	0.575342	0.538157	0.589816	0.302007	0.28939	0.975605	0.780694	0.884912	0.695479	0.373357	0.97781	0.431351
cg24385016	7	42036047	1237	-0.00606779	-0.00259238	0.00458112	-0.000752755	-0.00119863	-0.00657752	0.00280985	0.00175043	0.00137346	0.00365048	0.0023046	0.00389337	0.00122425	-0.00574318	-0.0039516	0.00706387	-0.00041088	0.00996635	0.00525227	0.00534496	0.00528043	0.00455361	0.00525028	0.00515722	0.00516341	0.00528406	0.00524883	0.00462943	0.00463225	0.00466646	0.00470883	0.00515299	0.00487719	0.00497145	0.00477193	0.0049034	0.24798	0.627667	0.385632	0.8687	0.819415	0.202167	0.586314	0.740444	0.793577	0.430383	0.618827	0.404095	0.794872	0.26505	0.417813	0.15535	0.931384	0.0420993
cg06275706	7	42042553	1237	-0.00355378	0.00487485	0.00512104	0.000976625	0.00367644	0.00683521	-0.00440829	0.00955254	-0.0031777	-0.000370289	-0.00967651	0.00566721	0.00193799	-0.0039824	-0.0123815	-0.00385574	-0.00777919	0.00226974	0.0104523	0.0100751	0.00960432	0.00735565	0.00839366	0.00834037	0.00936039	0.0095631	0.00903349	0.00801604	0.0085315	0.00831511	0.00937013	0.0088342	0.00952519	0.00798085	0.00802726	0.00840343	0.733856	0.628492	0.593894	0.894374	0.661385	0.412483	0.637676	0.317845	0.725012	0.963156	0.256707	0.49552	0.836146	0.652138	0.193647	0.629008	0.332498	0.787086
cg16362815	7	42111762	1237	-0.00339852	-0.000251008	0.00484214	0.000887998	-0.00271033	-0.005047	0.00171223	-0.000804604	0.000373605	0.00116554	0.00398462	0.00218302	-0.000888564	-0.00564931	-0.00254487	0.00511431	0.000862467	0.00800658	0.00425721	0.00449961	0.00432366	0.00375885	0.00415032	0.00422173	0.00419202	0.00439565	0.00430042	0.00372472	0.00360211	0.00378064	0.00382712	0.00427591	0.00407699	0.0040734	0.00390577	0.00393555	0.424697	0.955514	0.262749	0.813245	0.51373	0.231899	0.682943	0.854762	0.93077	0.75434	0.268645	0.563655	0.816402	0.186436	0.532495	0.209284	0.825234	0.0419089
cg22289763	7	42173065	1237	-0.00790755	0.0253516	-0.00650811	0.00432468	-0.00955089	-0.00364173	-0.000548633	-0.0190694	-0.00169757	-0.0069804	0.0118752	0.0271062	0.0136371	-0.00131586	-0.00476146	-0.00440124	0.012306	-0.00230563	0.0107449	0.0122659	0.0119752	0.0101567	0.0118034	0.0114902	0.0101881	0.0108196	0.0113498	0.0102155	0.0104777	0.0105445	0.0107817	0.010609	0.0110932	0.0100322	0.0111736	0.0105976	0.461771	0.0387493	0.58681	0.670257	0.418419	0.751289	0.957054	0.0779875	0.881105	0.494407	0.257058	0.0101506	0.205927	0.90129	0.66776	0.660872	0.270747	0.82777
cg07000167	7	42196167	1237	-0.005834	0.00451186	0.000491453	-0.00361286	-0.0156633	-0.0108208	-0.00171846	-0.00228783	-2.64369e-05	0.00969891	0.0113443	0.00537854	-0.0072484	-0.00701862	0.00387572	0.00813649	0.0037914	0.00582056	0.00608336	0.00630079	0.00611392	0.005326	0.00628033	0.00626799	0.00575225	0.00599038	0.00602978	0.00521458	0.00521753	0.00562721	0.00559688	0.00596345	0.00578437	0.00534728	0.00553195	0.00545889	0.337553	0.473943	0.935933	0.497554	0.0126302	0.0842828	0.765134	0.702522	0.996502	0.0628913	0.0296849	0.339168	0.195293	0.23922	0.502837	0.128106	0.493114	0.286309
cg14176234	7	42201590	1234	-0.00834131	-0.00263363	-0.000736572	0.00591336	-0.00334019	-0.00565178	0.0105251	-0.00264262	-0.000631573	-0.00832316	-0.00253023	0.00382464	0.00363736	-0.00421902	0.00136503	-0.00278262	0.000538679	0.000523029	0.00377114	0.0044846	0.00431833	0.00344926	0.00390197	0.00437124	0.00352937	0.00405118	0.00393381	0.00335619	0.003893	0.00374861	0.00365231	0.00390346	0.00369492	0.00372819	0.00359883	0.00372166	0.0269749	0.557028	0.864563	0.0864577	0.391982	0.19603	0.00286248	0.514201	0.872448	0.0131403	0.515729	0.307595	0.319295	0.279767	0.711805	0.455442	0.881016	0.888236
cg14646653	7	42233161	1237	0.00516168	0.00162297	-0.00456135	-0.00071748	0.00383104	0.00888268	-0.00107669	-0.00153041	-0.0010542	-0.00177995	-0.00230483	-0.00545083	0.000983605	0.00315546	-0.000638148	-0.00632476	0.00146736	-0.0086636	0.00569193	0.00592176	0.00589263	0.00511994	0.00557519	0.00557116	0.00572117	0.00589717	0.00586604	0.00509944	0.00500753	0.0051092	0.0051255	0.00561882	0.00543555	0.00540912	0.00513999	0.00532829	0.364491	0.784032	0.438885	0.888554	0.491982	0.110846	0.850724	0.795237	0.857379	0.727052	0.64532	0.286033	0.847817	0.574396	0.906541	0.242292	0.775277	0.103958
cg14085797	7	42262653	1237	-0.00555128	-0.00532222	0.00139337	-0.0117643	-0.00212561	-0.00747761	0.00357486	0.00283486	0.00152629	-0.00127149	0.00116851	0.00938693	0.00655342	0.00176907	-0.000881512	0.00921436	0.00933434	0.011049	0.00641068	0.00661244	0.00678982	0.00604617	0.00624314	0.00622356	0.00591123	0.00673346	0.00641874	0.00568852	0.00554263	0.00611441	0.00621541	0.00630709	0.00656048	0.00603789	0.00611804	0.00602183	0.386522	0.420888	0.837404	0.0516865	0.733502	0.229557	0.545341	0.673747	0.812047	0.823132	0.833026	0.124732	0.291707	0.779102	0.893112	0.126988	0.127083	0.0665324
cg00560277	7	42267269	1237	-0.00314881	0.0028755	0.0102661	-0.00821725	-0.00664972	0.00434073	-0.000711993	0.00382717	-0.00636357	0.0123076	0.00528484	0.00259005	0.00106853	-0.00139563	-0.00938983	0.00688403	0.00126085	7.36869e-05	0.00506659	0.00491124	0.00522958	0.0039699	0.00474519	0.00511312	0.0048374	0.00483585	0.00454637	0.00441796	0.00425053	0.00460483	0.00463736	0.004838	0.00459856	0.00441326	0.00478999	0.00471117	0.53428	0.558215	0.0496364	0.0384626	0.161107	0.395915	0.882986	0.428701	0.161602	0.0053396	0.213744	0.5738	0.817767	0.772985	0.041161	0.118795	0.792377	0.987521
cg15751116	7	42267383	1237	0.00498759	0.00030369	-0.00129202	0.000926665	0.00115547	0.00250939	-0.00212136	0.000434042	-0.00127231	-0.00453827	-0.00185931	-0.000949188	0.000684897	0.0055387	0.00176197	-0.00742591	0.00230027	-0.00576568	0.00602891	0.00622928	0.00601586	0.00515066	0.00566539	0.00565082	0.00574898	0.00607875	0.0060557	0.00525157	0.00505751	0.0052124	0.00529968	0.00573576	0.00553838	0.00562607	0.00517794	0.00559886	0.408079	0.961117	0.829948	0.857222	0.838391	0.656989	0.712129	0.943077	0.833589	0.387493	0.713146	0.855503	0.897173	0.334223	0.75038	0.186865	0.656867	0.303106
cg11366849	7	42267547	1235	0.00694824	-1.62927e-05	-0.00345545	-0.00332131	0.00296052	0.0021007	-0.00201302	0.000993865	0.00270529	-0.00185513	-0.000908002	-0.00319274	-0.000115043	0.00303471	0.00118548	-0.00237405	0.00120905	-0.00222291	0.00486323	0.00528764	0.00512477	0.0042318	0.00500129	0.00485606	0.00491167	0.00508578	0.0050722	0.00431061	0.00427166	0.00434667	0.00450677	0.00508132	0.00475278	0.00479679	0.00463631	0.00460949	0.153082	0.997542	0.500143	0.432544	0.553884	0.66531	0.68192	0.845064	0.593787	0.666932	0.831667	0.462628	0.979635	0.550354	0.803029	0.620653	0.794263	0.629631
cg02994918	7	42323231	1237	0.00462709	0.0019128	0.00245244	0.00180591	0.00193785	-0.0028751	0.00158602	-0.00363878	-0.00256155	-0.00305471	5.05634e-05	0.000301729	0.000443674	-0.000575196	-0.00555851	-0.0038392	6.09018e-05	-0.00347818	0.00411527	0.0042421	0.00439507	0.00365067	0.00414349	0.00406022	0.00392838	0.00413523	0.00415945	0.00376995	0.00360454	0.0038037	0.00378201	0.00405892	0.00407111	0.00426063	0.00368739	0.00397308	0.260856	0.652055	0.576846	0.620826	0.64001	0.478874	0.686407	0.378888	0.538001	0.417779	0.988808	0.936774	0.906613	0.887308	0.172142	0.367542	0.986823	0.381337
cg13505074	7	42636879	1237	0.00793755	0.00147974	-0.00183206	-0.000138978	-0.000789515	0.00145343	-0.00398433	-0.000836513	-0.00283664	-0.0018975	-0.00297634	0.00291594	-0.00162	0.00249347	0.00046988	-0.00383817	0.00451685	-0.00664814	0.00549231	0.00569089	0.00554055	0.00454036	0.00533925	0.00536035	0.00524269	0.0057677	0.00538969	0.00477706	0.00479659	0.00493022	0.00495295	0.00562923	0.0054483	0.0053797	0.00490773	0.00527073	0.148399	0.79485	0.740899	0.975581	0.882445	0.786279	0.447268	0.884684	0.598675	0.691212	0.53492	0.554224	0.743608	0.657801	0.931273	0.475565	0.357387	0.207189
cg21578752	7	42747182	1237	0.00393195	0.000763068	-0.00687064	0.00208613	0.00225054	-0.00055686	0.00265422	-0.00138084	0.0027175	-0.00157042	-0.00345313	0.00059407	-0.00306672	0.00519263	0.00212424	-0.00446494	0.000392855	0.00129449	0.00507869	0.00511938	0.00539306	0.00419363	0.00476123	0.00481164	0.00455418	0.0051428	0.00503468	0.00407226	0.00416791	0.00455745	0.00458129	0.00473362	0.00465215	0.00466867	0.00426977	0.00447911	0.43881	0.88151	0.202671	0.61887	0.636442	0.907865	0.560021	0.788315	0.589366	0.699764	0.407385	0.896289	0.50324	0.272655	0.647947	0.338889	0.926691	0.772576
cg14458361	7	42814105	1237	0.00163406	0.00269734	0.00911531	0.00275478	0.00039096	-0.0095582	0.00188299	-0.00109864	-0.00177196	-0.000419412	0.00164665	0.0104174	-0.00049435	-0.00273444	-0.00622172	-0.0019698	-0.00449911	-0.00280213	0.00384947	0.00407399	0.00395578	0.00324012	0.00393693	0.00420197	0.00374921	0.00385583	0.0036976	0.00326632	0.00350286	0.00372709	0.00376191	0.00378313	0.00387587	0.00356301	0.00373182	0.00372986	0.671209	0.507915	0.0212055	0.395209	0.920895	0.0229242	0.6155	0.775699	0.631783	0.897828	0.638292	0.00518893	0.895452	0.469803	0.108439	0.580369	0.227969	0.452489
cg14188774	7	42896343	1237	0.00484922	0.00632691	-0.00185021	-0.000590708	-0.000881582	0.00279733	-5.23016e-05	-0.00311462	0.000640915	-0.00517236	-0.00039394	-0.00273445	-0.00162443	0.000791345	-0.00143452	-0.0032273	9.47723e-05	-0.0038206	0.00470422	0.00495095	0.00504944	0.0042047	0.00479787	0.00468267	0.00468571	0.00478536	0.00486461	0.00414282	0.00411018	0.00422036	0.00428291	0.0045846	0.00457161	0.00448065	0.0043485	0.00438045	0.302624	0.201278	0.714052	0.888275	0.854214	0.550255	0.991094	0.515134	0.895181	0.211844	0.923644	0.517038	0.704478	0.862958	0.753682	0.471355	0.982612	0.383103
cg07673020	7	42896801	1237	0.00604735	0.00392219	0.000788494	0.0045225	0.00221007	0.00291585	-0.00118379	-0.00190545	-0.00234982	-0.00608353	-0.00319743	-0.00500089	-0.00226025	0.00192974	0.000771759	-0.00328904	-0.000551988	-0.00537927	0.0055444	0.00565765	0.00573865	0.00486195	0.00548614	0.00533928	0.0053557	0.00569177	0.00566462	0.00496731	0.00482425	0.00494718	0.00499665	0.00533601	0.00519011	0.00524976	0.00488341	0.00517715	0.275399	0.48815	0.890714	0.352276	0.687061	0.584988	0.825067	0.737797	0.678272	0.220683	0.50747	0.312085	0.651015	0.717618	0.881792	0.530978	0.910004	0.298786
cg25724260	7	42896970	1237	0.00298528	0.00310835	0.00128263	0.000392387	0.000979911	4.93678e-05	0.00150435	-0.000703477	-0.00135025	-0.00491063	-0.00351582	-0.00203787	-0.000372576	0.00117139	-0.00127087	-0.00339771	2.73393e-05	-0.00469088	0.00452001	0.00460565	0.0047223	0.00393533	0.00438633	0.00438768	0.00424283	0.00464803	0.0046508	0.0040061	0.00390973	0.00399884	0.00412079	0.0044067	0.00425868	0.00437179	0.00410918	0.00425629	0.508959	0.49974	0.785921	0.920576	0.823223	0.991023	0.722918	0.8797	0.771566	0.220278	0.36852	0.610321	0.927958	0.790377	0.765383	0.437047	0.994692	0.270416
cg20210263	7	42952391	1237	0.00181406	-0.00262872	0.00180391	0.000865435	0.0034985	-0.000433313	0.00238836	-0.00146316	-0.00454008	-0.00552513	-0.00647119	-0.00118297	0.00225451	0.00310553	-0.00222947	-0.00384375	0.00296033	-0.00355467	0.00512935	0.00574953	0.00507433	0.00455524	0.00498204	0.00494365	0.0047068	0.00527067	0.00514763	0.00451149	0.004395	0.00437727	0.00461577	0.00531035	0.00470574	0.00485196	0.00465684	0.00458406	0.723592	0.647523	0.722217	0.84932	0.48254	0.930154	0.611855	0.781316	0.37779	0.220696	0.140914	0.786965	0.62524	0.558678	0.63566	0.428241	0.524975	0.438078
cg08109336	7	42964826	1237	0.00805726	0.00103695	-0.00140169	-0.000698508	0.000581404	0.00223564	-0.000325439	-0.00207162	-0.00076815	-0.00385515	-0.00156617	-0.000885871	-0.00226323	-0.000442913	-0.00154505	-0.00466481	0.00258977	-0.00589588	0.00536606	0.00555209	0.00568106	0.00468299	0.00548181	0.00521558	0.00551623	0.00546681	0.00558438	0.00472413	0.00462713	0.00480294	0.00485137	0.00527034	0.00518821	0.00517743	0.00499395	0.0050972	0.13322	0.851843	0.805117	0.881428	0.915534	0.668181	0.952955	0.704728	0.890593	0.414469	0.735005	0.853666	0.640848	0.933026	0.765856	0.367594	0.604054	0.247399
cg18386431	7	43175785	1237	0.00374663	0.00237895	0.00233645	0.00567518	0.000965083	0.000820497	-0.000620421	-0.00443402	-0.00365915	-0.0107731	-0.00641518	-0.00221932	0.000560414	0.00028254	-0.00360279	-0.00994659	-0.00390796	-0.00757579	0.00579098	0.00640817	0.00593786	0.00532522	0.00588833	0.00639813	0.00562224	0.00620653	0.00583662	0.00528942	0.00533961	0.00570381	0.00549168	0.00618673	0.00535518	0.00538163	0.00538469	0.00576203	0.517647	0.710461	0.693962	0.286552	0.869812	0.897959	0.912131	0.474972	0.530706	0.0416771	0.229584	0.697207	0.918719	0.963574	0.501095	0.0645666	0.46799	0.188584
cg17852282	7	43183612	1237	-0.00537252	0.00026142	0.000808995	-0.000598432	-0.00108648	-0.00597337	0.000267147	-0.00187426	-3.98745e-05	0.000280903	0.00172659	0.00608827	0.00204421	-0.00437313	0.00247555	0.00348873	-0.000270172	0.00565881	0.00413289	0.00435904	0.00421093	0.00358563	0.00403897	0.00384865	0.00395255	0.00426972	0.00432532	0.00358932	0.00355746	0.00353905	0.00367298	0.00402794	0.00380369	0.00380025	0.0037411	0.00375969	0.193621	0.952178	0.84765	0.867451	0.787931	0.120646	0.946113	0.660686	0.992645	0.937621	0.627432	0.0853757	0.577833	0.277612	0.515157	0.358604	0.942429	0.132292
cg26102806	7	43183715	1237	0.00265977	0.00310454	0.000956612	0.00379263	0.00346842	0.00202154	-0.000433404	-0.00383114	-0.00206774	-0.00634633	-0.00433676	-0.00101593	0.000902067	-2.92075e-05	-0.00267194	-0.00439614	-0.000616459	-0.00524816	0.00470518	0.00501277	0.00499545	0.00416787	0.0046839	0.00463166	0.00447099	0.00493351	0.00478777	0.00423989	0.00417016	0.00427958	0.00434469	0.00469388	0.00446035	0.00457436	0.00429803	0.0045819	0.57188	0.535702	0.848136	0.36284	0.458998	0.662502	0.922776	0.437421	0.665828	0.134442	0.298362	0.812355	0.835522	0.995035	0.549144	0.336532	0.885952	0.252039
cg23786580	7	43204506	1236	0.0062823	0.00307711	-0.00109116	0.00315286	0.00135133	0.00161448	-0.00231416	-0.00250428	-0.00129149	-0.00672053	-0.00354255	-0.00177764	-0.00229258	0.00364997	-0.00113823	-0.00597522	0.000555198	-0.00839694	0.00596947	0.0061109	0.00588673	0.00507586	0.00590236	0.00581544	0.00564829	0.00599495	0.00574158	0.00509425	0.00503464	0.00518189	0.00534531	0.00591569	0.00561583	0.00563553	0.00529233	0.00564733	0.292614	0.614582	0.852948	0.534502	0.81891	0.781305	0.682019	0.676143	0.822029	0.18709	0.48166	0.731561	0.667999	0.537235	0.839383	0.289019	0.91645	0.137044
cg16087544	7	43217299	1237	0.0014896	0.00224706	-0.000681126	0.00488087	0.00349172	0.00157169	0.00436743	-0.00608333	-0.00387109	-0.0103331	-0.0037581	-0.000915591	0.000115232	0.00283564	-0.00399526	-0.00486978	0.000390651	-0.00599815	0.00624076	0.00659903	0.00658959	0.00546902	0.00632704	0.00606687	0.00592294	0.00637352	0.00626445	0.00541	0.00543088	0.00558912	0.00567593	0.00609163	0.00580868	0.00579745	0.00551919	0.00568061	0.811347	0.733469	0.917674	0.372147	0.581036	0.795589	0.460894	0.339846	0.536612	0.0561337	0.488945	0.869875	0.983803	0.641575	0.491573	0.400916	0.943572	0.291014
cg09679292	7	43233971	1237	0.00501901	0.000579424	-0.00162647	-4.58421e-06	0.00346187	0.00205423	0.00261882	-0.0032541	-0.00207949	-0.00564848	-0.00333248	-0.00104952	-0.00364187	0.00512635	-0.000295572	-0.00454039	-0.000918349	-0.00649662	0.00650911	0.00682251	0.00682426	0.00555452	0.0066789	0.00652471	0.00633336	0.00671388	0.00659039	0.00595449	0.00570782	0.00591983	0.00586039	0.00644043	0.0062009	0.00621283	0.00605803	0.00633392	0.440663	0.932318	0.81162	0.999341	0.604229	0.752884	0.679243	0.627901	0.752356	0.34282	0.559325	0.859281	0.534311	0.426053	0.961983	0.464896	0.879509	0.30504
cg17663448	7	43289277	1237	0.000428884	0.00746885	-0.00189186	-0.0018145	-0.00280854	-0.0032232	0.00125487	-0.00663025	-0.00282592	-0.000217008	0.000476709	0.00196646	0.00318496	-0.00068148	0.000764176	0.0024337	-0.000589009	-0.00281105	0.00467203	0.00488802	0.00455379	0.00389324	0.00440761	0.00488505	0.00434035	0.00467464	0.00458862	0.00397394	0.00397671	0.00427288	0.00438696	0.00459373	0.00461805	0.00414371	0.00459128	0.00446914	0.926858	0.126515	0.677814	0.641171	0.523993	0.509377	0.772492	0.15609	0.537991	0.956451	0.904582	0.645359	0.467836	0.882066	0.86857	0.556987	0.897921	0.529356
cg22718487	7	43368598	1237	0.00307013	0.0051864	0.00343592	0.00413002	0.00330023	-0.000551138	0.00332573	-0.00480165	-0.00401869	-0.00757356	-0.00499301	-0.00212135	0.00124409	0.00104709	-0.00361951	-0.00460766	-0.000768256	-0.00421818	0.00608833	0.0063061	0.00603363	0.00510701	0.00595115	0.00578056	0.00574364	0.00611704	0.00603128	0.00533324	0.00521711	0.00532272	0.00537593	0.005975	0.00562043	0.00572562	0.00550514	0.0055719	0.614076	0.410825	0.569043	0.418691	0.5792	0.924042	0.56257	0.432475	0.505215	0.155588	0.338544	0.690227	0.81699	0.860887	0.519582	0.420967	0.889014	0.449023
cg03847432	7	43391524	1236	0.00499609	0.00023882	0.00287664	0.00408011	0.00307291	-0.000767165	0.000371628	-0.00253682	-0.00463451	-0.00368517	-0.00438934	-0.000252427	-0.00082842	0.000237734	-0.00372575	-0.00431205	0.000887885	-0.00284849	0.00418255	0.00438527	0.00448285	0.00379958	0.00425187	0.00431547	0.00397929	0.00424863	0.00429588	0.00379144	0.00369809	0.00397457	0.00383123	0.00419391	0.00405313	0.00422797	0.00389006	0.00407924	0.23228	0.956569	0.521068	0.282898	0.469852	0.858903	0.925593	0.550447	0.280665	0.331065	0.235259	0.94936	0.82881	0.954796	0.357976	0.307782	0.819456	0.484997
cg03316359	7	43502573	1237	-0.000518205	0.00080452	0.00739801	0.00422552	-0.00480327	-0.00433777	0.0009899	0.000567212	-0.00319325	-0.00180834	-0.00146839	0.00187111	0.000375266	-0.00361755	-0.00838771	-0.000109283	0.000393868	0.00799671	0.00393122	0.00440574	0.00459871	0.00388999	0.00390547	0.00438196	0.00407902	0.0040299	0.00409487	0.00367463	0.003701	0.0037624	0.00417281	0.00427703	0.00417723	0.00397155	0.00370504	0.00391731	0.895128	0.855106	0.107679	0.277367	0.218741	0.322216	0.808252	0.888067	0.435499	0.622638	0.691548	0.618964	0.928342	0.397659	0.0446476	0.978048	0.91534	0.0412133
cg01783579	7	43503275	1237	0.00804264	-0.00141137	0.00152474	0.00473647	-0.000298618	-0.0017363	-0.00106887	0.00233069	-0.00326371	-0.00439774	-0.00406876	-0.00462717	-0.00615517	0.000781461	-0.00467208	0.00241543	-0.00128771	0.000553204	0.00418593	0.00409496	0.0043901	0.0035972	0.00403956	0.00411715	0.00390892	0.00404584	0.00413982	0.00358244	0.0036136	0.00359471	0.00389429	0.00403561	0.00392319	0.00390141	0.00374596	0.0038903	0.0546876	0.73035	0.728356	0.187935	0.941071	0.673227	0.784512	0.564568	0.43048	0.219603	0.260183	0.198019	0.113978	0.846457	0.233697	0.535838	0.731027	0.886921
cg03754634	7	43531746	1237	0.00197625	-0.0028619	-0.00346086	0.002469	0.00265392	-0.00471219	0.00556968	0.000679903	0.00528783	-0.00645913	-0.00335747	0.00594869	0.000533724	-0.00238109	-0.000928284	-0.000353587	-0.000517454	-0.0014411	0.00417541	0.00458482	0.0048324	0.00363563	0.00431417	0.00424603	0.00404013	0.00425829	0.00437833	0.00364464	0.00393147	0.00379113	0.0040893	0.00415336	0.00403812	0.00378323	0.0040191	0.00391804	0.635994	0.532488	0.473881	0.497066	0.538446	0.267091	0.168021	0.873144	0.227152	0.0763565	0.393106	0.116623	0.896157	0.566446	0.818185	0.925537	0.897557	0.713014
cg26783691	7	43562218	1237	-0.00497234	0.00242703	-0.00085925	0.00309087	-0.00792916	-0.00845478	0.00871146	-0.00238704	-0.00275051	-0.00318354	-0.00414047	0.00547789	0.00142518	-0.00791176	-0.00360367	0.00294257	0.00735293	0.00518552	0.00454617	0.0048689	0.00510661	0.00444189	0.00458593	0.0047438	0.00431288	0.00471946	0.004521	0.00430986	0.00433634	0.00432434	0.00459378	0.00424546	0.00509448	0.00443287	0.00476007	0.00462741	0.274067	0.618149	0.866377	0.486526	0.0838056	0.0747036	0.0433971	0.613007	0.542932	0.460111	0.339664	0.205242	0.756377	0.0623807	0.479338	0.506814	0.122416	0.262454
cg19119067	7	43608166	1237	0.00542557	-0.000299327	0.0055678	0.00342109	0.0054236	-0.00461838	0.00244839	-0.0068622	-0.00132032	-0.00392421	-0.00706615	0.00564653	-0.00120231	-0.00705548	-0.00999279	0.000896273	-0.000364019	0.000624865	0.0040132	0.00438949	0.0040563	0.00370947	0.00369992	0.00408035	0.00377964	0.00388509	0.00395179	0.00347967	0.0036108	0.00377161	0.00386864	0.00410292	0.00396599	0.00393841	0.00375748	0.00384494	0.176397	0.945633	0.169867	0.356393	0.142684	0.257694	0.517125	0.0773473	0.7383	0.259423	0.0503535	0.134364	0.755964	0.0855008	0.0117482	0.819979	0.922823	0.870899
cg27216273	7	43608409	1237	-0.00507024	0.00561348	-0.00343113	-0.00437729	-0.000167316	-0.00693527	-0.000657228	-0.00626151	0.000644918	0.000902876	0.00288837	0.00532878	0.00344127	0.000772257	0.000552751	0.00236283	-0.00599998	0.00265333	0.00551791	0.00629814	0.00568734	0.00547045	0.00588732	0.00616048	0.00579754	0.00560319	0.00518426	0.00530348	0.00535483	0.00537236	0.00543152	0.00562202	0.00598148	0.00580887	0.00534804	0.00553417	0.358164	0.372773	0.546314	0.423612	0.977327	0.260264	0.909743	0.263784	0.900999	0.86482	0.589614	0.321252	0.526358	0.890744	0.926372	0.684182	0.261904	0.631622
cg01017212	7	43652291	1237	-0.00332767	-0.000371393	0.0073792	0.00183289	-0.00122868	-0.00630236	0.00305432	0.00113693	-0.00149156	0.00159054	2.11002e-05	0.00474548	0.000599316	-0.00596035	-0.0041575	0.00191346	-0.000457632	0.00587568	0.00414842	0.00428276	0.00426146	0.00358353	0.00403092	0.00392764	0.00412511	0.00417044	0.00435231	0.00370047	0.00357071	0.00361054	0.00372616	0.00416088	0.00385497	0.00396594	0.00369775	0.00376669	0.422465	0.930896	0.0833427	0.609018	0.760508	0.108578	0.459044	0.785149	0.73182	0.667325	0.995285	0.188732	0.87222	0.152009	0.28082	0.62947	0.901506	0.118782
cg11022926	7	43652643	1237	0.00571888	0.00531002	0.00513025	0.00470533	-0.00159995	-0.00442833	0.00378313	-0.0111311	-0.00725018	-0.00857777	-0.00493614	0.000964607	-0.00279549	-0.00131779	-0.00639003	-0.00434037	0.00119738	-0.00178489	0.00622964	0.00654614	0.0062671	0.00537267	0.0062276	0.00597346	0.00591104	0.00634499	0.00626784	0.00557964	0.005502	0.00579129	0.00555674	0.00608553	0.00582851	0.00574394	0.00570333	0.00608772	0.358613	0.417269	0.413015	0.381144	0.797246	0.458492	0.522165	0.0793762	0.247384	0.124211	0.369636	0.867715	0.614907	0.828563	0.27293	0.449863	0.833711	0.769373
cg06526497	7	43675857	1237	0.00429699	0.0024542	0.00505279	0.00244085	0.00307045	0.000220205	0.0027565	-0.00278721	-0.00397918	-0.00444753	-0.00424229	-0.000966322	-0.001393	-0.000578899	-0.00634792	-0.00411556	-0.000523856	-0.00440943	0.00504471	0.0051579	0.00526177	0.00429695	0.00489164	0.00482328	0.00481921	0.00514379	0.00516675	0.00444553	0.00431655	0.0043804	0.00458618	0.00487921	0.00469034	0.00486723	0.0046116	0.0047315	0.394336	0.634207	0.336913	0.570006	0.530204	0.963586	0.567334	0.587916	0.44121	0.317093	0.325707	0.825403	0.761327	0.905556	0.175927	0.397796	0.909559	0.351372
cg06012582	7	43676945	1237	0.00608161	0.000327307	0.00217652	0.00524074	0.00226135	0.000362473	0.000772933	-0.00227985	-0.00332341	-0.00634588	-0.00259188	-0.00170553	-0.0023194	0.00401236	-0.00291335	-0.00539209	0.000892241	-0.00558358	0.00618516	0.00643398	0.00626022	0.00517487	0.00603998	0.00598057	0.00598898	0.00635747	0.0063843	0.00556425	0.00535735	0.00553812	0.00545733	0.00606632	0.0058223	0.00583924	0.00548242	0.00580869	0.32548	0.959428	0.728084	0.31119	0.708109	0.951671	0.897311	0.719887	0.602674	0.254089	0.628528	0.758112	0.670833	0.508345	0.616809	0.355786	0.870718	0.336429
cg00369116	7	43740474	1237	0.00234343	0.00381892	0.00227374	0.00253921	0.00187742	0.000319706	0.00346231	-0.00544989	-0.00446302	-0.00885273	-0.00397673	-0.00227899	-0.000332345	0.000712809	-0.00135382	-0.00406614	0.00107926	-0.00379671	0.00586004	0.00607259	0.00615855	0.00506083	0.00577315	0.00566673	0.00572461	0.00604037	0.00600229	0.00528076	0.00514443	0.00524989	0.00520075	0.00568833	0.00542654	0.00555471	0.0052818	0.00550544	0.689231	0.529429	0.711979	0.615851	0.74503	0.955009	0.545303	0.366928	0.457148	0.0936574	0.439513	0.664214	0.949047	0.900278	0.802989	0.464158	0.838092	0.490428
cg14579118	7	43797547	1237	0.00677792	0.00237831	0.0044468	0.00832189	-0.000571242	-0.00135042	-0.00547144	-0.0071755	-0.00270539	-0.00382117	-0.00509774	-0.00494359	0.00155764	0.00465605	0.00510764	-0.000529067	0.00553957	-0.00139771	0.00727181	0.0070124	0.007427	0.0066427	0.00707363	0.00696427	0.00665773	0.00688496	0.0065237	0.00624342	0.0061475	0.00632239	0.00704038	0.00707864	0.00694472	0.006142	0.0069202	0.00653327	0.351294	0.734491	0.54935	0.210283	0.935635	0.846249	0.41118	0.29732	0.67836	0.540517	0.40697	0.434262	0.824903	0.510693	0.462052	0.931356	0.423426	0.830595
cg10045861	7	43821686	1237	-0.00626417	-0.00425339	-0.00946876	0.00355556	-0.00790974	-0.008183	0.01037	0.000428254	0.00986663	-0.0108721	0.00161594	0.0083551	-0.00326617	-0.000879875	0.00089651	0.00246145	-0.000205607	0.00487835	0.00432711	0.0046743	0.00479779	0.00374132	0.00393107	0.00424941	0.00369241	0.0045629	0.00438211	0.0040011	0.0040139	0.00374495	0.00391544	0.0043745	0.00395857	0.00395555	0.00422589	0.00388158	0.147713	0.362847	0.0484312	0.341935	0.0442086	0.0541444	0.00497794	0.925224	0.0243494	0.00658194	0.687252	0.0256792	0.404181	0.840591	0.820833	0.533759	0.961195	0.208827
cg20980993	7	43825321	1237	0.00139264	-0.00101633	0.00659815	-0.00597208	0.0038156	-0.00455688	0.0031796	0.0070419	0.000114515	-0.00206179	-0.000513596	0.0115332	0.00581285	-0.00283427	0.00234554	-0.00277849	-0.00660089	0.000226413	0.00581642	0.00651395	0.00615199	0.00514901	0.00597231	0.00536283	0.00520157	0.00592562	0.00591781	0.00533571	0.00574219	0.005716	0.00538306	0.00599968	0.00548377	0.00502067	0.00539394	0.00564017	0.81077	0.876015	0.283485	0.24611	0.5229	0.395483	0.541016	0.234683	0.984561	0.69919	0.92873	0.0436229	0.280213	0.636638	0.668851	0.579983	0.221042	0.967979
cg24067170	7	43884056	1237	0.00203779	0.00245345	0.00447285	0.00379591	0.000502586	-0.00188497	0.00455032	-0.00250304	-0.00608727	-0.00806895	-0.00176769	0.000250001	0.00108565	0.00182037	-0.00527341	-0.00464046	0.000969299	-0.00431053	0.00568907	0.00593696	0.00580348	0.00498012	0.00582933	0.00557351	0.0055378	0.00596604	0.00584216	0.0051317	0.0050868	0.00508957	0.00507557	0.0056306	0.00534856	0.00539857	0.00516408	0.00536954	0.720198	0.679423	0.440874	0.445933	0.931294	0.735211	0.411257	0.674816	0.297432	0.115864	0.728212	0.960823	0.830627	0.746468	0.324158	0.390025	0.851112	0.422104
cg00221658	7	43912425	1237	0.000925359	0.00117085	0.00322774	0.00324038	0.000214995	-0.00134471	0.00320783	-0.00259714	-0.00342585	-0.0056007	-0.00177652	-0.000879735	0.000805171	0.00118124	-0.00359633	-0.00514363	0.00038814	-0.00248356	0.00428553	0.00434088	0.00445632	0.00377229	0.00433685	0.00422916	0.00411942	0.00422505	0.00435427	0.00372996	0.00373347	0.00377113	0.00366276	0.00423007	0.00397131	0.00415013	0.00386013	0.00400948	0.829045	0.787371	0.468878	0.390344	0.960462	0.750514	0.43615	0.538752	0.431411	0.133214	0.634192	0.815543	0.826006	0.780055	0.365159	0.215201	0.919907	0.535639
cg20901170	7	43919306	1237	0.00345829	0.00280763	0.0030328	0.00268634	0.00309136	0.000850551	0.00011682	-0.00280889	-0.00746295	-0.00600305	-0.00473115	-0.00218468	0.000945014	0.00065379	-0.000345418	-0.00438413	0.00263668	-0.00813315	0.00594103	0.00634838	0.00614242	0.00522493	0.00586687	0.00589792	0.00556361	0.00605477	0.00592606	0.00536424	0.0050621	0.00542394	0.00535819	0.00590378	0.00563104	0.00562224	0.00540564	0.00576885	0.560497	0.658301	0.621485	0.607155	0.59825	0.885333	0.983248	0.64271	0.207906	0.263103	0.349982	0.687107	0.860005	0.911822	0.951087	0.435519	0.625716	0.158587
cg03211622	7	43929320	1237	0.00366249	0.00216191	0.00378067	0.00388229	0.00319936	-0.00373801	0.0013442	-0.00396969	-0.00722701	-0.00544751	-0.00606491	0.00121878	0.000637112	-0.00113415	-0.00325803	-0.00465405	0.000250134	-0.00227229	0.00495774	0.00517381	0.00505672	0.00433128	0.00489096	0.00477638	0.00468554	0.00507992	0.00495824	0.00448636	0.00434304	0.0044378	0.00451157	0.00489292	0.0046272	0.00477562	0.00447166	0.00470582	0.460064	0.676053	0.45467	0.370073	0.513023	0.43386	0.774202	0.434539	0.144958	0.224657	0.162574	0.783595	0.887698	0.816699	0.481368	0.329787	0.955392	0.629189
cg13043583	7	43929324	1237	0.00412566	0.0032886	0.00418207	0.00666778	-0.00179906	0.00115196	-0.000439794	-0.00345514	-0.00294115	-0.00661682	-0.00212897	-0.00421455	-0.000125072	0.00218248	-0.00598306	-0.00324894	0.00334764	-0.00439074	0.00446683	0.00465865	0.00458277	0.00388061	0.00430693	0.00461713	0.00424138	0.00449713	0.00446089	0.00377096	0.0038323	0.00411758	0.00396617	0.00440769	0.00418442	0.00415634	0.00407734	0.00424829	0.355684	0.480243	0.361472	0.085755	0.676157	0.802976	0.917414	0.442309	0.509692	0.0793147	0.578529	0.306049	0.974843	0.620493	0.152762	0.4344	0.411626	0.301355
cg00956134	7	43942533	1236	-0.00286872	-0.00280423	0.000347109	0.00480351	-0.00302762	-0.00895251	-0.00049026	-0.000458441	-0.000977039	-0.00902745	-0.00357812	0.00598553	0.00622385	-0.00304669	-0.000222303	-0.00386894	0.00549408	0.00272191	0.00454938	0.0044553	0.00445726	0.00353817	0.00433878	0.00441699	0.00392713	0.00398698	0.00389175	0.00369442	0.0043113	0.0039345	0.00403906	0.00405196	0.0038134	0.00375156	0.00416581	0.00404675	0.52832	0.529078	0.937927	0.174582	0.485299	0.0426795	0.900651	0.908457	0.801772	0.0145441	0.406573	0.128186	0.123337	0.452107	0.953513	0.302406	0.187219	0.501192
cg11873617	7	43944381	1237	0.00805506	0.00168706	0.0117523	0.0066744	-0.00435785	-0.00749593	0.00321863	-0.00743016	-0.00430101	-0.00694572	-0.000140701	-0.00379202	-0.00431648	-0.0059013	-0.0123379	-0.000801699	-0.0034663	0.00263237	0.00530481	0.00567247	0.00573601	0.00471051	0.00542918	0.00587491	0.00518618	0.00566204	0.00527808	0.00461589	0.00498267	0.00545411	0.00496418	0.00548217	0.00496362	0.0048035	0.00487714	0.00528381	0.128903	0.766152	0.0404762	0.156507	0.422164	0.201983	0.534852	0.189427	0.41514	0.13239	0.977472	0.486893	0.38456	0.281724	0.0129311	0.86745	0.477255	0.618347
cg11230334	7	44088237	1236	0.00246007	0.0016104	0.00714429	0.00415092	0.00373662	-0.000266304	0.000415799	-0.00141124	-0.00403364	-0.0042559	-0.00442663	-0.000846643	0.00187648	0.00224322	-0.00375498	-0.00667082	-0.000552848	-0.00557499	0.00507513	0.00526681	0.00496791	0.00433935	0.00494146	0.00491917	0.00494801	0.00519794	0.00505908	0.00447326	0.00429498	0.00444073	0.00441263	0.00490369	0.00462142	0.00477358	0.00460878	0.00471182	0.627867	0.759784	0.150409	0.338782	0.449543	0.956827	0.93303	0.786006	0.425272	0.341396	0.302704	0.848797	0.670652	0.647343	0.416495	0.16228	0.904519	0.236733
cg17474302	7	44089171	1237	-0.00362817	0.00182813	0.0119207	0.00389055	0.000283602	-0.00919738	0.00303912	-0.000475164	-0.00418014	-0.000400285	-0.00356085	0.00520329	0.000857389	-0.00496668	-0.00542207	0.00522218	-0.00116083	0.0074869	0.0051377	0.0053634	0.00531102	0.00446073	0.00515187	0.00493684	0.00514107	0.0052086	0.00517937	0.00451061	0.0044973	0.0046143	0.00484547	0.00522661	0.00475785	0.00500731	0.00452635	0.00482692	0.480073	0.733214	0.0247983	0.383112	0.9561	0.0624608	0.554423	0.927312	0.419622	0.929286	0.428491	0.25947	0.859551	0.341976	0.254451	0.29699	0.797596	0.120884
cg10782671	7	44097407	1237	0.00141114	0.00123747	0.00121931	0.00218748	0.0014336	0.000339711	0.00226491	-0.00448127	-0.00331662	-0.00606458	-0.00377149	-0.000738834	-6.21095e-05	-5.92733e-05	-0.0029604	-0.00455672	0.00153554	-0.00419614	0.00488956	0.00521241	0.00523463	0.00430763	0.00512735	0.0049909	0.0046639	0.00511611	0.00486388	0.0044714	0.00436669	0.00455588	0.00467544	0.00496052	0.00466572	0.00480731	0.00455494	0.00490183	0.772886	0.81234	0.815814	0.611582	0.779785	0.945733	0.627232	0.381077	0.49531	0.175003	0.387754	0.871171	0.989401	0.990466	0.525755	0.343194	0.736031	0.391978
cg07075347	7	44104860	1236	0.00583261	-0.000169138	0.00182012	0.00563213	0.0024085	0.00278536	-0.00160223	-0.00339628	-0.00346717	-0.00422975	-0.00116979	-0.00491166	0.00142981	0.00138373	-0.00156975	-0.00701424	0.00239105	-0.00375642	0.00516161	0.00546838	0.00544633	0.00456707	0.00523825	0.00518134	0.00522452	0.00535404	0.00525733	0.00471272	0.00458115	0.00481714	0.00463838	0.00494271	0.00485066	0.0049982	0.00470962	0.00491004	0.258477	0.975325	0.738235	0.217499	0.645667	0.59087	0.75909	0.525858	0.50958	0.369443	0.798453	0.307908	0.757887	0.779513	0.746229	0.160511	0.611668	0.444243
cg16627090	7	44105050	1237	0.00367743	0.000701698	0.000656225	0.000843923	-0.000264055	-0.000901155	-0.000688995	-0.00356478	-0.00495175	-0.00165261	-0.000601479	-0.00182276	2.25596e-05	0.00160646	0.000714372	-0.00516717	0.00154153	-0.00467193	0.00431782	0.00461806	0.00446098	0.00391141	0.00434966	0.00426814	0.00415518	0.00444464	0.00426437	0.00389406	0.00378852	0.00405545	0.00408878	0.00425018	0.00413381	0.00426853	0.00395118	0.0041489	0.394389	0.879229	0.88305	0.829176	0.951592	0.832782	0.868302	0.422529	0.245564	0.67128	0.873855	0.653101	0.995598	0.70545	0.862799	0.226077	0.69643	0.260139
cg10410146	7	44112411	1236	-0.00560403	-0.00145069	-0.000383334	-0.000573177	-0.00131691	-0.00575747	0.0055181	-0.00250896	0.00165732	-0.00455912	-0.00281696	0.00554199	0.00204585	-0.00503547	-0.00241016	-0.000939522	-0.00073945	0.00356812	0.00372244	0.00393396	0.00378231	0.00310886	0.00356493	0.00401522	0.00325503	0.00358369	0.00344055	0.00309972	0.00343112	0.00348184	0.00335553	0.00338054	0.00359095	0.00337084	0.00336122	0.00349679	0.132203	0.712305	0.919273	0.853724	0.711824	0.151598	0.0900271	0.483862	0.630017	0.14134	0.411646	0.111456	0.542063	0.136344	0.502108	0.780459	0.825875	0.307539
cg24748575	7	44115010	1237	0.0053225	0.00284424	-0.000651432	0.00177834	0.00302608	0.00215627	0.00293798	-0.00360779	-0.00639539	-0.00514359	-0.00752808	-0.00125302	-0.0022294	-0.00873831	-0.00226201	0.00367572	-0.000504298	-0.00522188	0.00428167	0.00429469	0.00414673	0.00360199	0.00409495	0.00440047	0.00387899	0.0042327	0.00413935	0.00381074	0.00366599	0.00384295	0.00370055	0.00404098	0.00408483	0.00399675	0.0038264	0.00388441	0.213835	0.507799	0.87517	0.621511	0.459921	0.624127	0.448806	0.394014	0.12234	0.177092	0.0400248	0.744381	0.546874	0.0305854	0.579743	0.357742	0.895147	0.178846
cg20996912	7	44117036	1237	-0.00812045	-0.00317671	-0.00191593	-0.00124031	-0.00446897	-0.00414746	0.00624383	0.000127063	0.00593094	-0.00265403	-0.000652154	0.00442509	0.00190373	0.000482474	-0.00305406	0.00111709	0.000420926	0.00202728	0.00377812	0.0041423	0.00392655	0.00337559	0.00383716	0.00377051	0.00360713	0.00395074	0.00365676	0.0032314	0.0037406	0.00352077	0.00385429	0.00381131	0.00382495	0.00351419	0.00362692	0.00355778	0.031608	0.443144	0.625591	0.713293	0.244159	0.271343	0.0834569	0.974343	0.104822	0.41146	0.861595	0.208808	0.621359	0.899265	0.424606	0.750575	0.907608	0.568803
cg16148284	7	44125500	1237	0.00479627	0.00475455	0.00306844	0.00655195	0.0051918	0.00533643	0.00186949	-0.0061776	-0.00734199	-0.00877738	-0.00626043	-0.00598719	0.000168902	0.00427319	-0.00507597	-0.00858547	-0.000764841	-0.0081377	0.00660561	0.00688472	0.00677648	0.00567453	0.00662577	0.00629342	0.00623396	0.00678917	0.0064368	0.00591009	0.00580073	0.00585253	0.00589905	0.00668821	0.00610923	0.00637301	0.00607445	0.00628243	0.467783	0.48982	0.650688	0.248244	0.433289	0.396473	0.764262	0.362865	0.254025	0.137503	0.280477	0.306303	0.977158	0.52288	0.406047	0.177928	0.899802	0.195213
cg12399411	7	44134432	1237	-0.00336293	-0.00420309	-0.00268517	-0.00315296	-0.00437747	-0.00675426	0.00310566	0.00261212	0.000906657	-0.000546777	0.00221218	0.00787034	0.00253935	-0.00214288	0.00229794	0.00239396	0.00207281	0.00354924	0.00412585	0.00439613	0.00400353	0.00348094	0.00399729	0.00383646	0.00368341	0.00415833	0.00410212	0.00361675	0.00363303	0.00379164	0.00387641	0.00418009	0.0038935	0.00354505	0.00387764	0.00405215	0.415022	0.339028	0.502411	0.365054	0.273468	0.0783152	0.399145	0.529896	0.825076	0.879834	0.542586	0.0379209	0.512417	0.608204	0.555057	0.499488	0.592959	0.381089
cg23487081	7	44142094	1237	0.00440569	0.00137606	0.00543588	0.00148313	0.00330213	-0.00115588	0.000428107	-0.00302151	-0.00463379	-0.0038983	-0.00363261	-0.000525723	-0.000933783	0.000662399	-0.00410978	-0.00266968	-0.000826473	-0.00315308	0.00446486	0.00470902	0.0046341	0.00385145	0.00444025	0.00437056	0.00428292	0.00454731	0.00445239	0.00401857	0.00388416	0.00415272	0.00405995	0.00445096	0.00420448	0.00442213	0.0040969	0.004234	0.323766	0.77012	0.240789	0.700176	0.457069	0.791418	0.920379	0.506396	0.297995	0.332011	0.349667	0.899259	0.818093	0.881694	0.328334	0.546037	0.840127	0.456449
cg18628255	7	44152333	1237	0.00302881	0.00384099	0.000924356	0.00211364	0.00323144	-0.0039561	0.00460286	-0.00866799	-0.00656783	-0.00595455	-0.00237834	-0.000481656	-0.00468262	0.00726638	-0.000226232	-0.00413289	-0.002615	-0.00993202	0.00723962	0.00798459	0.00770617	0.00611794	0.00753916	0.00745378	0.00698076	0.00742322	0.00727948	0.00646297	0.0065219	0.00685666	0.00682069	0.00765636	0.00724592	0.00732128	0.00657381	0.00701994	0.67568	0.63048	0.904523	0.729732	0.668199	0.595592	0.509662	0.242933	0.36693	0.356876	0.715358	0.943997	0.492378	0.342588	0.975093	0.572412	0.690785	0.157118
cg20359930	7	44153188	1237	0.00184128	0.00205194	-0.00282603	0.00345955	-0.00317622	-0.000264348	0.00112383	-0.00319861	-0.00102706	-0.0030805	0.00214288	-0.0031887	-0.00328559	0.00311465	0.000776922	-0.00265799	0.00324162	-0.00567636	0.00586979	0.00598407	0.00588089	0.00501878	0.00575625	0.00554155	0.00558389	0.00588806	0.00581247	0.00505961	0.00492367	0.00517447	0.0052105	0.00579369	0.00537516	0.00559395	0.00508991	0.00543824	0.753758	0.731673	0.63084	0.490622	0.581095	0.961953	0.840493	0.586967	0.859745	0.54263	0.663402	0.537738	0.528321	0.590857	0.885075	0.634677	0.524208	0.296584
cg10531628	7	44166366	1237	0.00580194	0.00355623	-0.00135979	0.00228029	-7.22564e-05	0.000545204	-0.000812435	-0.00126051	-0.00142726	-0.0110351	-0.000546656	-0.00226955	0.000818225	0.00467424	-0.000761247	-0.00834381	0.00217189	-0.00838384	0.00586387	0.00617121	0.00624518	0.00518795	0.00617499	0.00589713	0.00610224	0.00611554	0.005998	0.00538781	0.00528334	0.00525712	0.00541221	0.00574675	0.00561341	0.00581467	0.00553901	0.0057667	0.322448	0.564438	0.827636	0.660273	0.990664	0.926339	0.894085	0.836701	0.811915	0.0405449	0.917592	0.665952	0.879833	0.416006	0.892128	0.151299	0.694978	0.145992
cg17767957	7	44166678	1237	0.00470313	0.00621168	0.000504442	-0.000901104	0.00252877	0.0016553	0.00135461	-0.00238719	-0.000967431	-0.00256021	-0.00364957	0.00148063	-0.001788	0.00025301	-0.0037505	-6.34939e-05	-0.000575392	-0.00411017	0.00454376	0.00506784	0.00463685	0.00380455	0.00447891	0.0044465	0.00421792	0.00465619	0.00470611	0.00398101	0.0038569	0.00430267	0.00419056	0.00419352	0.00456221	0.00427523	0.00420296	0.00440086	0.300634	0.220309	0.913369	0.812774	0.572349	0.709692	0.748092	0.608167	0.837128	0.520155	0.344025	0.730757	0.669617	0.95189	0.411032	0.988151	0.891109	0.350331
cg23370883	7	44180604	1237	0.00503822	-0.000408479	0.00015942	0.00333825	0.00316331	0.00169377	-8.26228e-05	-0.00138844	-0.00582108	-0.00481173	-0.00453514	-0.00233456	-0.000237857	0.00191223	-0.00144939	-0.00588574	0.000969974	-0.00475544	0.0053423	0.00554894	0.0054308	0.00452534	0.00526442	0.00507508	0.00513757	0.00538464	0.00533001	0.00471432	0.00456466	0.0045977	0.00474841	0.00521695	0.00497156	0.00515938	0.00486234	0.00502994	0.345639	0.941318	0.976582	0.46071	0.547916	0.738574	0.987169	0.796522	0.274774	0.307414	0.32045	0.611616	0.960049	0.713961	0.770641	0.25396	0.841882	0.344442
cg16200808	7	44190259	1237	0.00217242	0.000573486	8.81569e-05	-0.000292009	-0.000609857	-0.00334259	0.00413604	-0.00335934	0.00186621	-0.00346067	0.00175391	0.00159382	0.00134586	0.0018708	-0.00473018	-0.00302074	0.00124434	-0.000497576	0.00488218	0.00489259	0.00515526	0.0042712	0.00489487	0.0045665	0.00504672	0.00500777	0.00495603	0.00424862	0.0041103	0.00415616	0.00431024	0.00462796	0.00454869	0.00449231	0.00436128	0.00447919	0.656342	0.90669	0.986357	0.945494	0.900847	0.46418	0.412473	0.502333	0.706505	0.415336	0.66959	0.701361	0.754853	0.686038	0.298386	0.501313	0.775403	0.911548
cg26992186	7	44224132	1237	0.0026827	0.00295719	0.000207297	0.00445956	0.000597076	8.5112e-05	0.00224235	-0.00450512	-0.000100921	-0.00802464	-0.00273289	-0.00178173	0.000780422	0.0032493	-0.000388028	-0.00302217	0.00471161	-0.00201805	0.00608954	0.00663764	0.00672054	0.00558541	0.00644829	0.00636243	0.00602741	0.00662911	0.00643281	0.00566333	0.00534869	0.00578413	0.00575979	0.006434	0.00609544	0.00597835	0.00569039	0.0059637	0.659544	0.655945	0.975393	0.424622	0.926226	0.989327	0.709874	0.49676	0.987483	0.156499	0.609389	0.758054	0.892221	0.613544	0.949242	0.613194	0.407674	0.735069
cg07189966	7	44303775	1237	-0.00406255	-0.00616794	0.000486274	0.00208002	-0.0048295	-0.00300884	0.00366715	0.000120636	-0.000969835	0.000957718	0.00362335	0.00316842	0.00418083	-0.00205836	-0.0034914	0.00778337	-0.000880431	0.00633859	0.00422393	0.00456308	0.00438599	0.00368776	0.00435384	0.00433162	0.00390814	0.00406446	0.00402208	0.00374811	0.00373123	0.0038513	0.00405198	0.00419445	0.00403556	0.00408521	0.00398587	0.00392258	0.336153	0.176469	0.91172	0.57273	0.267322	0.487291	0.348072	0.976322	0.809456	0.798321	0.331505	0.410685	0.302167	0.623615	0.386951	0.0567466	0.82518	0.106111
cg15736098	7	44348633	1237	-0.00534193	-0.00843324	-0.00507965	-0.00673243	0.00671285	-0.00239488	-0.00216201	0.00218687	-0.00279854	-0.00138594	-0.00746336	0.0050879	0.00190577	0.00238711	0.00670197	-0.000697827	-0.000537253	0.00310361	0.00452277	0.0047195	0.00460971	0.00390768	0.00415854	0.00427061	0.00400513	0.0044166	0.00439965	0.00382431	0.00376153	0.00416721	0.00433276	0.00404879	0.00426117	0.00375549	0.00406547	0.00385889	0.237556	0.0739547	0.270485	0.0849121	0.106477	0.574948	0.589328	0.620495	0.524723	0.717051	0.0472416	0.222109	0.660045	0.555467	0.115766	0.85259	0.894865	0.421238
cg18044572	7	44349715	1235	0.00448215	0.00272833	-0.00307299	0.000455664	-0.00187338	0.000865125	0.000896531	-0.00350258	-0.000608176	-0.00155507	0.00226585	-0.00153365	0.00156873	0.00194943	-0.00117888	-0.00270614	0.00174432	-0.00164052	0.00420036	0.00409556	0.00409794	0.00357351	0.00420561	0.00407837	0.0040147	0.00419366	0.00409845	0.00362289	0.00359924	0.00382056	0.00365164	0.00404861	0.00384824	0.00389243	0.00366458	0.00385813	0.285933	0.505305	0.453323	0.898535	0.655997	0.832009	0.823293	0.4036	0.882034	0.667753	0.528999	0.688111	0.667489	0.630157	0.759343	0.486909	0.634079	0.670683
cg05539991	7	44555180	1237	0.00366374	0.0124694	0.00698287	0.00609614	-0.00310614	-0.00332459	0.00086981	-0.0110382	-0.00682199	-0.00907067	0.0012393	0.00166087	0.00247626	-0.00329176	-0.00317729	-0.00225863	0.00556902	-0.00703194	0.00419085	0.00453126	0.00415074	0.00365108	0.00406692	0.00420044	0.00403516	0.00426145	0.00411706	0.00371042	0.00372481	0.00386339	0.00402785	0.004268	0.00404695	0.00394989	0.00390578	0.0039516	0.381997	0.00592566	0.0925067	0.0949824	0.445011	0.42866	0.829332	0.00959051	0.0975183	0.0144994	0.73935	0.66727	0.538697	0.440549	0.432391	0.567443	0.153915	0.0751549
cg21070300	7	44583544	1237	0.00117769	0.0022213	0.000642514	0.00297153	-0.00162229	-0.00253344	0.00415095	-0.00220664	-0.0034364	-0.0111497	0.000174712	6.02571e-05	0.000557573	-0.00317292	-0.000226253	-0.00296767	0.000500551	0.00137062	0.00458308	0.00474763	0.00442999	0.00410194	0.00455273	0.00458053	0.00430381	0.00435965	0.00428476	0.00381135	0.00378953	0.00403124	0.00423433	0.00435738	0.003986	0.00416388	0.00400309	0.00414513	0.797206	0.639873	0.884681	0.468807	0.72159	0.580202	0.334804	0.612751	0.42255	0.00344012	0.963227	0.988074	0.895238	0.466508	0.954735	0.476021	0.900491	0.740903
cg02900649	7	44587515	1237	0.00472697	0.00196427	0.0011497	0.00418879	0.000211034	-0.00303844	-0.000550656	-0.00371665	-0.00121496	-0.00446677	-0.00177781	-0.000281474	8.53466e-05	0.00207751	-0.00239037	-0.00326009	0.00238291	-0.00326535	0.00432663	0.00446108	0.00435151	0.0037179	0.00412265	0.00438385	0.00403785	0.00430973	0.00437668	0.00382563	0.00372245	0.0039091	0.0037392	0.00407958	0.00408012	0.00412263	0.00380598	0.004111	0.2746	0.65971	0.79162	0.259889	0.959175	0.488247	0.891526	0.388476	0.781321	0.242972	0.632941	0.942598	0.98179	0.610579	0.557971	0.429073	0.531251	0.427024
cg18421367	7	44654725	1236	-0.00590288	0.00208797	0.00419944	0.0054369	-0.00127692	-0.00165876	0.00959699	-0.00302555	0.00272099	-0.0020985	0.00213201	-0.00157383	-3.58836e-05	-0.00373168	-0.00554737	0.0012152	-0.00359311	0.00479804	0.00387664	0.00440314	0.00439234	0.00354213	0.0040983	0.0041779	0.00386789	0.00408449	0.00391142	0.00370019	0.00360488	0.00377419	0.00368825	0.00431271	0.00436297	0.00379669	0.00394672	0.0039223	0.127839	0.635357	0.33903	0.124803	0.755365	0.691343	0.0130943	0.45885	0.486645	0.570624	0.554236	0.67668	0.992237	0.386888	0.203563	0.748916	0.362609	0.221227
cg13831910	7	44669980	1237	-0.00385855	-1.78268e-05	-0.00148433	-0.00195903	-0.000823331	-0.000579225	-0.00196642	0.00125534	0.00344076	0.00311921	0.00308049	0.00127136	0.000976475	-0.00471056	0.0018138	0.0052585	0.000478171	0.00682389	0.00476049	0.00493483	0.00476782	0.00413947	0.00449073	0.00453398	0.00450915	0.00477166	0.0047259	0.00414605	0.00394458	0.00424402	0.00422802	0.00472197	0.00442542	0.00453457	0.00421226	0.00441382	0.417632	0.997118	0.755555	0.636031	0.854531	0.898345	0.662767	0.792487	0.466575	0.45185	0.434836	0.764509	0.817351	0.318482	0.68191	0.246193	0.909619	0.122098
cg03275595	7	44675025	1237	0.00429024	0.00364131	0.00368746	0.0036467	0.00277958	-0.00181589	0.00169979	-0.00449422	-0.00419869	-0.00804913	-0.00671864	-0.00220675	0.00174102	0.00154946	-0.00287709	-0.0052378	0.000685998	-0.0031487	0.0063615	0.00671478	0.00647959	0.00542984	0.00632429	0.00620382	0.00618561	0.00656682	0.00647289	0.00570164	0.00553968	0.00578606	0.00566552	0.00626536	0.00591675	0.00600337	0.00580656	0.00595747	0.500052	0.587624	0.569296	0.501836	0.660293	0.769748	0.783472	0.493734	0.51656	0.158032	0.225198	0.702914	0.758615	0.804672	0.626781	0.382948	0.905955	0.597132
cg10142271	7	44766894	1237	-0.00502532	0.00241585	0.00274419	0.0117259	-0.0037094	-0.00497507	0.00775826	-0.00133948	-0.00923446	-0.00989104	0.0102142	0.00584547	0.00847905	0.00568203	-0.00351895	-0.00330344	-0.00173721	0.00365057	0.00735148	0.00817438	0.0078675	0.00631193	0.00791901	0.0075931	0.00672535	0.00762796	0.00739278	0.00720917	0.00712536	0.00727958	0.00738577	0.00778951	0.00694373	0.00711354	0.00685011	0.00696016	0.494241	0.767582	0.727239	0.0632075	0.639486	0.512333	0.24867	0.860608	0.211622	0.17006	0.151715	0.421978	0.250958	0.465729	0.612308	0.642369	0.799802	0.599934
cg13331808	7	44783752	1237	-0.0075317	-0.00486627	-0.0057165	0.00721266	-0.0041451	-0.00490744	0.00983247	0.000179362	0.00197029	-0.00868371	-0.00543141	0.00496024	0.00160957	0.00114675	0.00197609	-0.00420972	-0.00110136	0.00278254	0.00407174	0.00432955	0.0043374	0.00343518	0.00368943	0.00407646	0.00348947	0.00405739	0.00366669	0.00347686	0.00370736	0.00384052	0.00387243	0.00390705	0.0038395	0.00370298	0.0034751	0.0037238	0.06435	0.261028	0.187518	0.0357599	0.261222	0.228648	0.00483604	0.96474	0.591026	0.0125046	0.142911	0.196511	0.677667	0.769134	0.606781	0.255602	0.751296	0.454924
cg17566161	7	44794762	1237	0.00235438	0.00197476	0.00270036	0.00225179	0.00194638	-0.00184861	0.00204649	-0.00234762	-0.00363333	-0.0044505	-0.00252559	-0.00148791	-0.000238278	-0.00114638	-0.00205939	-0.00375938	-0.00019223	-0.0027734	0.00403747	0.00418864	0.00409923	0.00358716	0.00394845	0.00397745	0.00381535	0.00404913	0.00400844	0.00357572	0.00342818	0.00352446	0.00359751	0.00393786	0.00371907	0.00398074	0.00358943	0.00374389	0.559804	0.637316	0.510057	0.530176	0.62205	0.642094	0.591694	0.562061	0.364714	0.213262	0.461296	0.672903	0.947191	0.770962	0.579759	0.34497	0.95729	0.458827
cg26124968	7	44801571	1237	0.000642134	0.0010923	0.00705518	-0.00514025	0.000225263	-0.00734834	0.00179506	0.00175648	-0.00277716	0.00353374	-0.000210267	0.00659553	-0.00332709	-0.00525347	-0.00447809	0.00136422	-0.00480496	0.00500073	0.00406534	0.00413221	0.00411453	0.00364487	0.00390776	0.00385718	0.00371595	0.00396217	0.00377154	0.00352282	0.00355257	0.00341593	0.00356952	0.00365209	0.00371768	0.00353788	0.00357301	0.00345439	0.874494	0.791519	0.0864001	0.15846	0.954031	0.0567663	0.629046	0.65754	0.46152	0.315812	0.952803	0.0535059	0.351293	0.150297	0.228381	0.69979	0.178692	0.147716
cg20910408	7	44801589	1237	-0.00326682	0.00222236	-0.00207757	0.00154893	-0.00379352	-0.00260383	0.00538423	-0.00480842	-0.00356541	-0.00862627	-0.00113077	0.00119475	-0.000992253	-0.00176961	-0.00372079	-0.00165621	0.00131812	-0.000760024	0.00432602	0.00457647	0.00444826	0.00353747	0.00428032	0.00412598	0.00409583	0.00433862	0.00405518	0.00387543	0.00377392	0.0039605	0.00404509	0.00416498	0.00425241	0.00404826	0.00402952	0.00415497	0.450155	0.627247	0.640462	0.661485	0.375472	0.527987	0.188657	0.26774	0.37928	0.0260217	0.764462	0.762905	0.806226	0.670925	0.381583	0.682454	0.743581	0.854861
cg03053018	7	44933314	1236	-0.00679329	-0.00706619	-0.00323006	0.000550548	-0.00153124	-0.00140258	0.00813197	0.000634354	0.00406595	-0.00348855	-0.00314998	0.00531	0.00232523	-0.00201866	0.00152016	0.00160928	-0.00157398	0.00127402	0.00390477	0.00447428	0.00412942	0.00338956	0.00378466	0.00423863	0.00341411	0.0039678	0.00375334	0.00335792	0.00371697	0.00364356	0.00358612	0.00393588	0.00367086	0.00400274	0.00343754	0.00368701	0.0819046	0.114269	0.434093	0.870972	0.685778	0.740717	0.017225	0.872979	0.27868	0.29885	0.39674	0.145016	0.516728	0.60803	0.67879	0.687652	0.64704	0.729686
cg14678550	7	44952896	1236	0.00436025	0.00241917	0.00306418	0.00236047	0.000584581	-0.00408105	0.00179042	-0.00196776	-0.000990796	-0.00192859	-0.00107153	-0.00123143	-0.00149119	0.0010826	-0.00414814	-0.00198056	-1.15376e-05	-0.00231083	0.0044938	0.0045894	0.00467462	0.00394299	0.00447436	0.00434968	0.00424399	0.00455298	0.00451697	0.00398783	0.00378628	0.00401022	0.00391313	0.00448991	0.00424567	0.00435813	0.00411831	0.00420349	0.331907	0.598109	0.51215	0.549406	0.896051	0.34812	0.673118	0.665603	0.826378	0.628655	0.777173	0.758789	0.703149	0.809464	0.328555	0.649504	0.997765	0.582498
cg19089201	7	45002287	1237	-0.00719998	-0.00326986	-0.0045735	0.00210371	-0.00320565	-0.00363189	0.0102081	-0.00409235	0.000352959	-0.00796806	-0.00153281	0.00367743	0.00219369	-0.0014399	0.000671474	0.000452252	0.00106902	0.000678403	0.00395951	0.00416763	0.00434853	0.00332755	0.00373574	0.0041424	0.00332587	0.00385121	0.00382803	0.00317853	0.00368871	0.00373041	0.00369051	0.00378449	0.00389319	0.00351598	0.00366471	0.00356043	0.0690027	0.432697	0.292921	0.527248	0.390835	0.380617	0.00214564	0.287957	0.926536	0.0121817	0.677745	0.324232	0.552236	0.703593	0.863065	0.897652	0.770512	0.848886
cg21188037	7	45018658	1237	0.0039397	0.00433483	-0.0065029	-0.00468392	0.0127174	0.00417128	0.00355881	-0.00303328	0.00712721	0.00764631	-0.00293134	0.00244593	0.00233644	-0.00812968	-0.00644255	0.00253387	-0.010004	0.00151142	0.00675811	0.00647233	0.00649961	0.0051697	0.0066712	0.00638716	0.00633245	0.0064443	0.00617959	0.00537022	0.00600954	0.0061344	0.00640064	0.00598825	0.00659338	0.005948	0.00618953	0.00655692	0.559921	0.503019	0.317066	0.364918	0.056609	0.51371	0.574119	0.637861	0.248768	0.154494	0.625704	0.690097	0.715087	0.174589	0.328508	0.670105	0.106035	0.817697
cg10673833	7	45018849	1236	0.0042155	0.00152539	-0.00428897	-0.00259584	0.000485002	0.00467886	-0.00104941	-0.00193456	0.0015869	-0.00346992	-0.00179055	-0.00343312	-0.00168818	0.00403278	7.57739e-05	-0.00332427	0.00111158	-0.00616604	0.0051339	0.00546396	0.00545615	0.0045096	0.00526039	0.00492485	0.0049852	0.00520306	0.00520092	0.00461336	0.00440637	0.00467825	0.00488374	0.00497203	0.0049262	0.00509773	0.00478351	0.0049527	0.411583	0.780113	0.431821	0.564869	0.92654	0.342086	0.833274	0.710034	0.760275	0.451964	0.684483	0.463042	0.729588	0.417312	0.987728	0.514332	0.816245	0.213137
cg26127197	7	45030251	1237	0.00647895	-0.00361201	0.00505777	0.000947687	0.0045307	-0.0047054	-0.00570476	0.00105831	-0.00554678	-0.00121034	-0.00085081	0.000690878	-0.00230569	0.00648167	-0.00473252	-0.00724944	-0.00331212	-0.00449759	0.00437398	0.0044507	0.0043563	0.00389326	0.00422034	0.00415006	0.00421261	0.00435985	0.00409939	0.00380113	0.00367737	0.0038827	0.00395656	0.00443792	0.00414988	0.00414288	0.00410443	0.00426166	0.13854	0.417045	0.245632	0.807682	0.283029	0.256872	0.17567	0.808207	0.176032	0.75017	0.817032	0.858772	0.560061	0.144147	0.254121	0.0801434	0.419687	0.29126
cg07129215	7	45063973	1237	0.00723117	0.00214177	-0.00100913	0.00497467	0.00412989	0.00554866	0.00314262	-0.00481856	-0.00264154	-0.00736767	-0.00661099	-0.00570965	-0.00229746	-0.00142823	-0.00401717	-0.00648715	0.00244849	-0.00277468	0.00677824	0.00734263	0.00732316	0.00591448	0.0069843	0.00694365	0.00672338	0.00711976	0.00702603	0.00622319	0.00606433	0.00636636	0.00633425	0.00708535	0.00655264	0.00663555	0.0063605	0.00665839	0.286052	0.770524	0.890399	0.400291	0.554312	0.424233	0.640201	0.498541	0.706943	0.23645	0.27565	0.369801	0.716825	0.840249	0.539836	0.328255	0.700273	0.676884
cg00156230	7	45073692	1237	0.00408707	0.00207807	-0.004392	0.00163531	0.000927405	0.00422471	0.00264206	-0.00530989	-0.00115696	-0.00401329	-0.00325499	-0.0041945	-0.000498932	0.001174	-0.00214391	-0.00634854	0.00293707	-0.00645619	0.00610925	0.00649756	0.00636067	0.00537965	0.00633318	0.0058911	0.00605477	0.00623258	0.00639869	0.0056223	0.00545872	0.0054829	0.00560509	0.00616727	0.0060285	0.00599758	0.00584746	0.00593481	0.503498	0.749103	0.489884	0.761142	0.883577	0.473291	0.662576	0.394238	0.856515	0.475341	0.55098	0.444263	0.929071	0.849027	0.722119	0.289819	0.615469	0.276661
cg12381697	7	45111765	1235	-0.00594928	0.00259213	0.004974	0.00222243	-0.00314435	-0.00727547	0.000770098	-0.00270813	-0.00171464	0.000171053	0.00393808	0.00640481	0.00252906	-0.00442819	0.000612095	0.00141264	0.000318253	0.00282741	0.00395835	0.00420129	0.00394995	0.0033771	0.00414709	0.00387509	0.00369781	0.00400806	0.00402447	0.00350667	0.00343333	0.0034463	0.0035533	0.00397027	0.00353521	0.0036491	0.00361244	0.0037352	0.132847	0.537245	0.207937	0.51048	0.448328	0.0604502	0.835028	0.49925	0.670069	0.961095	0.251375	0.0631037	0.47662	0.264706	0.862539	0.698667	0.929798	0.449072
cg03500065	7	45112083	1237	0.00511657	0.00204003	0.00351073	0.00508623	0.00219261	-0.00160018	0.00386694	-0.00652653	-0.0031616	-0.00744514	0.00134051	0.000263631	0.000323909	0.00236549	-0.00551454	-0.00298596	0.00149858	-0.0018581	0.00449038	0.00473175	0.00436167	0.00374766	0.00439485	0.00445713	0.00428806	0.00453271	0.00442468	0.00395388	0.00391273	0.00395471	0.00393939	0.00439343	0.0040679	0.00395807	0.00384855	0.00414525	0.254515	0.66637	0.420875	0.174726	0.617847	0.719583	0.367166	0.149903	0.474895	0.0597009	0.731897	0.94685	0.934469	0.59029	0.175219	0.45061	0.69699	0.653975
cg25592353	7	45139780	1236	-2.58617e-05	0.000549389	0.00267874	-0.00156478	-0.000984027	-0.00224187	-0.00147246	0.000452779	-0.00173258	0.00156548	-9.83509e-05	-0.0014046	-0.00268226	-0.0037609	-0.00388286	0.00535525	-0.0013437	0.00276347	0.00383342	0.00393625	0.00397694	0.00334847	0.00372888	0.00346326	0.00394165	0.00395721	0.00396187	0.00350397	0.00329899	0.00312293	0.00315202	0.00382446	0.00355297	0.00352243	0.00347724	0.00340763	0.994617	0.888998	0.500585	0.640276	0.791862	0.517418	0.708728	0.908906	0.661885	0.65504	0.976217	0.652878	0.394788	0.32542	0.27446	0.128429	0.699181	0.417385
cg20207705	7	45219620	1237	0.0038481	0.00100959	0.00253094	0.00403926	0.00265358	-0.00234063	-0.00100879	-0.00388157	-0.00632017	-0.00675596	-0.00305328	0.00257359	-0.00159559	0.00185333	-0.00162709	-0.00584617	-0.00112736	-0.00450952	0.00520957	0.00559769	0.00534494	0.0044369	0.00516602	0.00506854	0.00494173	0.00537853	0.00524352	0.00462125	0.00451478	0.00468428	0.00479759	0.00525901	0.00501777	0.00501283	0.00469854	0.00502605	0.460114	0.856871	0.635842	0.362623	0.607489	0.644227	0.838247	0.470492	0.228076	0.14376	0.49886	0.582725	0.739449	0.724531	0.745737	0.243518	0.810379	0.369596
cg13207733	7	45232211	1236	0.00140127	0.003091	-0.00526111	-0.00245523	-0.00035106	0.00579905	0.000480926	-0.00413901	0.000796288	-0.00139688	-0.000191328	-0.00541477	-0.0004357	0.00369942	-0.000334518	-0.00216783	0.00265505	-0.00468456	0.00461343	0.0047355	0.0046062	0.00363527	0.00447571	0.00433884	0.00445217	0.00450715	0.00454211	0.00382087	0.00379009	0.00393601	0.00410374	0.00439642	0.00407263	0.00410993	0.00408838	0.00421361	0.761328	0.513932	0.253379	0.499428	0.937481	0.181371	0.913979	0.35845	0.860834	0.714669	0.959739	0.168914	0.915446	0.40009	0.934537	0.597873	0.516072	0.266237
cg02963019	7	45244662	1237	0.00184999	0.00166987	-0.00131004	-0.000902985	0.00222188	0.00159863	0.000961823	-0.00635607	-0.0029148	-0.00340571	-0.00359949	-0.00267783	0.000956594	-0.0009519	-0.00165078	-0.0024321	0.00101918	-0.00208106	0.00416478	0.00429195	0.00418838	0.00347309	0.00413135	0.00410106	0.00391243	0.00415007	0.0040809	0.00365204	0.00352617	0.00383197	0.0038086	0.00411435	0.00391405	0.00391149	0.00373795	0.00409049	0.656899	0.697224	0.754449	0.794868	0.590709	0.696678	0.805808	0.125632	0.475071	0.351053	0.307354	0.484669	0.801685	0.817034	0.673202	0.534085	0.785117	0.610923
cg07552315	7	45431891	1237	0.00244255	0.00431284	0.00231437	-0.00211065	0.00408581	-0.000674533	-0.000969149	-0.000561425	-0.00464951	-0.0015567	-0.00433352	0.000334703	-0.000395679	0.00195221	-0.000935574	-0.000584177	-0.00248966	-0.00289807	0.00406317	0.0042771	0.00412662	0.00356236	0.00404287	0.00384948	0.0038842	0.00425005	0.00408361	0.00360977	0.00356385	0.00358134	0.003828	0.00406599	0.00379869	0.00388856	0.0036608	0.00391065	0.547744	0.313284	0.574907	0.553526	0.312199	0.860901	0.802966	0.894906	0.254879	0.66629	0.223998	0.92554	0.917674	0.631133	0.805459	0.880583	0.496449	0.458649
cg23732472	7	45497242	1237	0.00118724	0.0016775	0.000446268	0.000266466	0.00147681	-0.00216484	0.00357257	-0.00199254	-0.0018143	-0.0041291	-0.00187056	-0.000594406	0.00212729	0.000904105	-0.0023103	-0.002138	0.000678882	-0.0006492	0.00412391	0.00445856	0.0044621	0.0036543	0.00418398	0.00399219	0.00419473	0.00438237	0.00426463	0.00381432	0.00362534	0.00377547	0.00390431	0.0042497	0.00403813	0.00402879	0.00396948	0.00412871	0.773428	0.706737	0.920334	0.941871	0.724112	0.587633	0.394392	0.649345	0.670524	0.279019	0.605877	0.874899	0.585852	0.831525	0.56724	0.595639	0.864204	0.875055
cg21717348	7	45604317	1237	0.00574488	0.00347898	0.00151345	0.00682989	-0.000975506	0.00208655	-0.000399004	-0.00317354	-0.0025106	-0.006123	-0.00259714	0.000124462	-0.000375536	0.000494603	-0.00536643	-0.00803272	0.00414567	-0.00157196	0.00515279	0.00544981	0.00531418	0.00451812	0.00485508	0.0050359	0.00493036	0.00519706	0.00520511	0.00445222	0.00421771	0.00465835	0.00458948	0.00488518	0.00488399	0.00482727	0.00450315	0.0047408	0.264891	0.523235	0.775801	0.130619	0.840757	0.678629	0.935499	0.541437	0.629569	0.169048	0.538045	0.978685	0.934786	0.919355	0.271864	0.0961064	0.357251	0.740206
cg17384009	7	45724458	1237	0.00527662	-0.000816556	0.000908065	0.00340551	0.00240471	-0.00169385	0.000154932	-0.00216448	-0.00376518	-0.00497965	-0.00180467	0.000482657	-0.000701384	-4.1903e-06	-0.0028182	-0.00364806	0.00101313	-0.00349944	0.00387228	0.00406351	0.00405122	0.00340671	0.00391021	0.00408107	0.00372439	0.00418254	0.0040215	0.00351799	0.00333247	0.00364442	0.00364669	0.00383918	0.00368312	0.00382573	0.00356805	0.00380487	0.172988	0.840739	0.822643	0.317482	0.538567	0.678106	0.966818	0.604805	0.349138	0.156927	0.588135	0.894638	0.84748	0.999129	0.444172	0.340306	0.776452	0.357715
cg09738884	7	45727705	1237	-0.00564582	-0.00292738	0.00080085	-0.000165972	0.00146313	-0.0035203	0.00744736	-0.00117503	-0.00311137	-0.00533447	-0.00356776	0.00415089	0.0014236	0.00294024	-0.00101797	-0.000146726	-0.00300238	-0.000344263	0.00438635	0.00427493	0.00441258	0.00368632	0.00434078	0.00414768	0.00411163	0.00418916	0.00426124	0.00343091	0.00369558	0.00379935	0.00383927	0.0039325	0.004089	0.0039897	0.00391081	0.00385207	0.198047	0.493483	0.855981	0.964088	0.736068	0.396026	0.0700962	0.779099	0.465295	0.119987	0.334338	0.274602	0.710787	0.454655	0.803398	0.970663	0.442657	0.928787
cg06200449	7	45932989	1237	-0.00457958	0.00151082	0.000784788	0.00624458	-0.00485277	-0.00145906	-0.00138284	-2.14025e-05	-0.00228005	-0.00119682	0.0019377	0.00466684	0.006211	0.00201045	-0.0043226	-0.00548394	-0.00270491	-0.00305714	0.00401434	0.00429915	0.00382814	0.00335192	0.00399784	0.00400818	0.00355282	0.00394313	0.00388558	0.00348136	0.00357118	0.00383192	0.00380105	0.00371107	0.00400231	0.00366336	0.00373178	0.00395371	0.253951	0.725271	0.837568	0.0624638	0.224806	0.715842	0.697111	0.995669	0.557339	0.731013	0.58741	0.223268	0.102254	0.587994	0.280131	0.1344	0.468556	0.439384
cg10975290	7	45963523	1237	-0.00251455	0.00476544	0.00199226	-0.00110147	-0.00304776	0.00726228	-0.00256814	-0.00287292	-0.00400843	-0.00706333	0.000390236	-0.000789084	0.00379782	0.00199339	-0.00212058	-0.00494362	-0.00265289	-0.00850405	0.00426916	0.00427182	0.00401665	0.0033127	0.00403571	0.00415471	0.00367918	0.00412275	0.00392169	0.00357674	0.00365373	0.00378563	0.00400966	0.004044	0.00381137	0.00355612	0.00391049	0.00376862	0.55586	0.264614	0.619895	0.739512	0.450131	0.0804704	0.485164	0.4859	0.306724	0.0482915	0.914944	0.834884	0.343552	0.622066	0.577949	0.164476	0.497515	0.0240367
cg17085849	7	46015236	1237	-0.0136822	0.00893099	0.0114801	-0.0026161	-0.00614293	-0.00773615	0.010822	-0.00798976	-0.0127048	0.00241525	0.0060414	-0.00116482	0.00742057	-0.00919526	-0.0106632	-0.00147341	-0.00409995	0.00121576	0.00483541	0.00534757	0.00569352	0.00446295	0.00508167	0.00543794	0.00503814	0.00519104	0.00514929	0.00455025	0.00506371	0.0047783	0.00508119	0.00504296	0.00520997	0.00474547	0.00491102	0.00520651	0.00466087	0.094899	0.0437632	0.557753	0.226724	0.154845	0.031712	0.123769	0.0136141	0.59556	0.232839	0.807407	0.14418	0.0682451	0.0406892	0.756191	0.403804	0.815368
cg17422269	7	46018132	1237	-0.0036673	-0.00258266	0.00674216	-0.000403779	0.000244543	-0.00719837	0.000986444	0.000806426	-0.00104285	0.00457516	0.00015649	0.00383448	-0.000130369	-0.00644547	-0.00305275	0.00664792	-0.00114538	0.00867647	0.00491747	0.00513007	0.00508404	0.00427057	0.00490791	0.00480875	0.00475948	0.00497428	0.0049818	0.0044453	0.0042784	0.00438042	0.00450551	0.00494038	0.00453893	0.00469222	0.00437578	0.0045828	0.455807	0.614657	0.184792	0.924673	0.960261	0.134411	0.835808	0.871212	0.834189	0.30338	0.970822	0.381374	0.976916	0.192012	0.501221	0.156542	0.793511	0.058322
cg13495815	7	46120610	1237	0.00427528	0.00485921	-0.00426014	0.00338584	-0.00386496	0.00106631	0.00259553	-0.00541042	0.000446243	-0.00457132	-0.00210709	-0.00151502	-0.000939598	0.00289722	0.00184716	-0.00722275	0.00437135	-0.00243846	0.00555764	0.00595915	0.00565205	0.0048162	0.0055877	0.00537175	0.00566219	0.0057156	0.00580012	0.00484116	0.00487142	0.00479517	0.00498436	0.0054431	0.00520908	0.00530164	0.00509651	0.00520161	0.441737	0.414832	0.45101	0.482049	0.489131	0.842651	0.646668	0.343839	0.938674	0.345037	0.665348	0.752042	0.850477	0.594536	0.722886	0.173084	0.39105	0.63922
cg09560221	7	46246062	1237	0.0054084	0.00091537	-0.000695661	0.00549925	0.00704461	0.000966275	0.00219538	-0.000567381	-0.000554212	-0.00702778	-0.00547081	-0.00371475	0.000726361	0.00343661	-0.00314205	-0.00625238	6.14708e-06	-0.00410439	0.00646375	0.00661313	0.00661832	0.00537387	0.00628198	0.00631533	0.00632867	0.00642218	0.00636804	0.00573703	0.00551762	0.00577359	0.00576984	0.00610671	0.00603301	0.0061421	0.00583777	0.0061199	0.402746	0.889911	0.916288	0.306151	0.262117	0.878395	0.728671	0.929601	0.930647	0.220581	0.321434	0.519962	0.899819	0.573598	0.602499	0.308699	0.99916	0.502436
cg06920017	7	46259822	1237	0.00864784	-0.00124576	0.0103469	-0.00374139	0.00245331	-0.00639349	-0.00229358	-0.000861682	0.000455916	0.00444223	0.00794192	-0.00512412	-0.00260697	-0.000753044	-0.000623741	-0.000548248	0.00284837	0.00161896	0.00652428	0.0073662	0.00722591	0.00601822	0.00675487	0.00653186	0.00642965	0.00698688	0.00649802	0.00608619	0.00588248	0.00591853	0.00663873	0.00656683	0.00668343	0.00648168	0.00638107	0.00664007	0.18501	0.865704	0.152167	0.534154	0.716462	0.327671	0.721302	0.901847	0.944064	0.465459	0.176985	0.386614	0.694547	0.908704	0.925644	0.932592	0.655324	0.807373
cg01886323	7	46331327	1237	0.00306573	-0.000597891	0.00271685	0.00219259	0.00278384	-0.00482899	0.00223405	-0.00126168	-0.00438425	-0.00396184	-0.00362882	0.000522724	-0.0013008	0.00144969	-0.00186689	-0.00285609	-0.00389444	-0.00338633	0.00469456	0.00504875	0.00499601	0.00427465	0.00467793	0.00484759	0.00442593	0.00479165	0.00476595	0.00421884	0.00408558	0.00430888	0.00419869	0.00474883	0.00446749	0.00457054	0.0043	0.00447129	0.513731	0.905732	0.586577	0.608001	0.551776	0.31917	0.613725	0.792313	0.35762	0.347688	0.374433	0.903443	0.756705	0.760158	0.676032	0.532042	0.365103	0.44884
cg18691000	7	46409721	1237	0.00456807	0.000651562	0.00342047	0.00627515	0.00226194	0.000380136	0.000504375	-0.00240194	-0.00454856	-0.00643946	-0.00321091	-0.000980376	-0.000155228	0.00462219	-0.00474665	-0.00911148	0.000877825	-0.00528364	0.00637536	0.00662545	0.00658236	0.00549458	0.00659426	0.0062862	0.0061097	0.00655067	0.00634119	0.00568984	0.0056137	0.00592736	0.00577883	0.00643052	0.00627728	0.00621708	0.0058576	0.00612717	0.473671	0.92166	0.603313	0.253429	0.731586	0.95178	0.934207	0.713865	0.473187	0.257741	0.567337	0.86863	0.97857	0.472271	0.449551	0.142769	0.880874	0.388506
cg15956565	7	46495783	1237	0.00175539	0.00152743	0.000685713	0.00129591	0.000545412	0.000167882	0.00194257	-0.00368965	-0.00424413	-0.00439188	-0.00231343	-0.00107802	-0.00076936	0.000521938	-0.00207626	-0.00368952	0.00179124	-0.00383881	0.00448031	0.00468741	0.00462251	0.00391864	0.00453013	0.00429455	0.00438676	0.00459996	0.00451196	0.00401478	0.00386159	0.00395468	0.00413241	0.004367	0.00417098	0.00432273	0.00415621	0.00432649	0.695206	0.744532	0.882073	0.740868	0.904169	0.968817	0.657891	0.422493	0.346889	0.273987	0.549115	0.785165	0.852306	0.904864	0.618634	0.393374	0.666483	0.374928
cg20294328	7	46584618	1237	-0.00108732	0.00589329	-0.00116865	0.00040618	0.000259331	0.0030265	0.00496755	-0.00505024	-0.00255239	-0.00617452	-0.00405563	0.00262598	-0.00107489	0.000600286	0.00130311	-0.00446624	0.000314071	-0.00453737	0.00434519	0.00467676	0.00474378	0.00398817	0.00452765	0.00426625	0.00462064	0.00459069	0.00423941	0.00381534	0.00398302	0.00404629	0.00417734	0.00455129	0.00455053	0.00420744	0.00424321	0.00408947	0.802405	0.207625	0.805409	0.918879	0.954324	0.478073	0.282339	0.271287	0.547134	0.105589	0.30857	0.516349	0.796936	0.895068	0.774599	0.288458	0.940997	0.267204
cg16604827	7	46585768	1237	0.00199295	-0.000726255	0.000252795	0.00227225	0.00342899	-0.00173491	0.0042841	-0.00109909	-0.00100501	-0.00595338	-0.0014899	0.000602472	-0.000287256	0.00164168	-0.00341764	-0.00341925	-0.000673391	-0.00297779	0.00450721	0.0046372	0.00448311	0.00368281	0.00438005	0.00412186	0.00414541	0.00443247	0.00459453	0.00367203	0.00386555	0.00384349	0.00381341	0.00419835	0.0041575	0.00408632	0.00403075	0.0038476	0.658368	0.875548	0.955032	0.537244	0.433706	0.673825	0.30139	0.804163	0.826852	0.104958	0.699918	0.875441	0.939954	0.695775	0.411053	0.40273	0.86732	0.438969
cg16008654	7	46589513	1237	-0.00581064	-0.00141706	0.00394175	0.000936118	0.000856782	-0.00603919	0.00657939	-0.00210661	-0.0025439	-0.000239654	-0.000350398	0.00670697	-0.00292837	-0.0078228	2.34213e-05	0.00735121	-0.00348966	0.0128055	0.00450619	0.00488674	0.00488685	0.00427979	0.00445163	0.0044791	0.00430208	0.00472625	0.00453654	0.00418068	0.00392924	0.00405377	0.00436682	0.00470495	0.00491227	0.00437824	0.00436369	0.00431659	0.197232	0.771831	0.419895	0.826861	0.847378	0.177561	0.126178	0.655796	0.574962	0.954287	0.928941	0.0980258	0.502478	0.0963776	0.996196	0.0931454	0.423882	0.00301141
cg11006249	7	46608643	1237	0.00447926	0.0024793	0.00369815	0.00560067	0.00559098	0.00136957	0.00321956	-0.00298143	-0.00255804	-0.0079683	-0.00392784	-0.00405587	-0.000108304	0.000738798	-0.00733711	-0.00771876	-0.00317239	-0.00599364	0.00573004	0.00601043	0.00581528	0.0048525	0.00556028	0.0055326	0.00543978	0.00562263	0.00560126	0.00496227	0.00476765	0.00494707	0.00504887	0.00540879	0.00520613	0.00528001	0.00504098	0.00533149	0.434382	0.679973	0.524817	0.248426	0.314646	0.804486	0.553948	0.595935	0.647894	0.108323	0.410023	0.4123	0.982886	0.891353	0.15874	0.143773	0.529139	0.26093
cg10977619	7	46673147	1237	0.00122136	0.00170773	0.00121125	0.0034439	-0.00058414	-0.000850915	0.000626142	-0.00276109	-0.0021411	-0.00410891	-0.00304036	-0.000653914	0.00262375	0.000706864	-0.000994697	-0.00421479	0.00357804	-0.00278323	0.00415107	0.00432573	0.00422829	0.00351269	0.00406914	0.00415378	0.00383556	0.00416008	0.00409437	0.00361773	0.00358325	0.00364593	0.00373497	0.00409633	0.00389357	0.00391274	0.00377744	0.00394163	0.768585	0.693002	0.774524	0.326881	0.885853	0.837687	0.870324	0.506875	0.601017	0.256053	0.396163	0.857659	0.482379	0.862997	0.798359	0.281393	0.34353	0.480118
cg00749953	7	46691564	1237	-0.00925009	-0.00503796	-0.00304448	0.000453929	-0.00120017	-0.0064676	0.0115965	-0.00296016	-0.000675496	-0.00734895	-0.00504888	0.00726948	0.0050274	-0.00200552	-0.00251563	-0.000480375	-0.0013003	0.0053712	0.00385577	0.00410023	0.00417485	0.00346999	0.00373837	0.00415125	0.0032965	0.00380787	0.00373366	0.00346498	0.00383949	0.00354727	0.00360696	0.00368897	0.00362745	0.00354547	0.00367769	0.00367031	0.0164387	0.219184	0.465853	0.895921	0.748181	0.119236	0.000435076	0.436934	0.85643	0.0339283	0.188514	0.0404312	0.163376	0.58668	0.487998	0.892224	0.723666	0.143353
cg09223719	7	46691701	1237	-0.0117224	0.000651288	0.00326337	0.0010939	-0.00450283	-0.00333188	0.00448744	1.83413e-05	0.00250569	0.00379069	0.00017807	0.0017488	0.00290935	3.59097e-05	-0.00441462	0.00229321	-0.00360639	-0.000345333	0.00353726	0.00368636	0.00401789	0.00340119	0.00394283	0.00417365	0.0036101	0.00341689	0.00351834	0.00332554	0.00343809	0.00373969	0.00334657	0.00372139	0.00377322	0.00352938	0.00351786	0.00363841	0.00091981	0.859764	0.416671	0.747739	0.253442	0.424689	0.213859	0.995717	0.476353	0.25434	0.958693	0.640047	0.384655	0.992301	0.242007	0.515854	0.305285	0.924384
cg00855102	7	46800643	1205	0.000422662	-0.00558942	0.00380811	0.00195752	0.00604581	0.0011623	-0.000999435	0.00297055	-0.00173075	0.00224371	-0.00119374	-0.000315167	0.000179115	9.29533e-05	-0.00533026	0.00386448	-0.00215272	0.00107912	0.00441123	0.00431297	0.00412485	0.00353703	0.00397328	0.00391489	0.00403049	0.00419685	0.00372038	0.00347068	0.00380807	0.00385419	0.00381055	0.00447138	0.00410571	0.00357914	0.00373172	0.00393648	0.923668	0.194991	0.355897	0.579964	0.128105	0.766549	0.804159	0.479067	0.641783	0.517971	0.75392	0.934828	0.962509	0.983414	0.194199	0.280266	0.564026	0.783983
cg21671879	7	46849745	1237	0.00235844	0.000813804	-4.11934e-05	0.00472945	-0.00247338	-0.00197225	0.00340116	-0.00327356	-0.00362519	-0.0073599	0.000829776	0.00210684	0.00183939	-0.000215445	-0.000947202	-0.00569389	0.002461	0.000215227	0.00502413	0.00485881	0.00504427	0.00430264	0.0049453	0.00490863	0.00448125	0.0047717	0.00506355	0.00425326	0.00422176	0.00431002	0.00433866	0.00469846	0.0044217	0.00448754	0.00432838	0.00451874	0.638768	0.866984	0.993484	0.271681	0.61697	0.687837	0.447867	0.49269	0.474029	0.0835566	0.844182	0.624966	0.671599	0.963426	0.830378	0.204504	0.569646	0.962011
cg13311409	7	46987635	1237	-0.0035812	-0.00458983	-0.000233597	-6.22294e-05	0.00347984	-0.00815625	0.00588788	0.00189502	-0.00317832	0.00189245	-0.00644548	0.000553353	0.00247393	-0.00130301	-0.00399881	0.00190321	-0.0019655	0.00634775	0.00425848	0.00468036	0.0045263	0.00408998	0.00433025	0.00454722	0.00425405	0.00442511	0.00402124	0.00372795	0.00387099	0.00379206	0.00438256	0.00455885	0.00465793	0.00396786	0.0039158	0.00408794	0.400372	0.326762	0.95884	0.987861	0.42162	0.0728642	0.166339	0.668475	0.429305	0.611707	0.0958982	0.883981	0.572418	0.775017	0.390619	0.631471	0.615709	0.120471
cg15278412	7	47210080	1237	9.486e-05	-2.36466e-07	-0.000173878	-0.00219176	-0.00324987	-0.00450438	-0.000950919	-0.000986906	0.000459204	0.00139012	0.00517256	0.00681942	-0.00195165	-0.00578773	-0.00323667	0.00419875	-0.00418625	9.96494e-05	0.00455793	0.00467333	0.004617	0.00397623	0.00467344	0.00445518	0.00422462	0.00449826	0.00435456	0.00374033	0.00439269	0.00386882	0.00395324	0.00443776	0.00446263	0.00399397	0.00388774	0.00418915	0.983396	0.99996	0.969958	0.581486	0.486811	0.311996	0.821909	0.826341	0.916016	0.710149	0.238981	0.0779579	0.621529	0.192165	0.468279	0.293133	0.281578	0.981022
cg04367829	7	47258641	1237	0.00373934	0.00755362	-0.00194003	0.003056	0.00425789	0.00645503	-0.00128726	-0.00566459	-0.00121031	-0.00901531	-0.00199926	-0.00529413	0.00153442	0.00110301	0.000940101	-0.00424436	6.855e-05	-0.0067787	0.00608001	0.00640116	0.00649592	0.00555948	0.00629756	0.00602892	0.00617069	0.00622358	0.00617234	0.0058615	0.00539175	0.00564508	0.00564843	0.00607597	0.00601336	0.00607425	0.00558725	0.00614623	0.53854	0.237985	0.765204	0.582531	0.498966	0.284314	0.834754	0.362726	0.844542	0.124035	0.710786	0.348331	0.785888	0.855946	0.875769	0.484711	0.990211	0.270069
cg12003943	7	47306668	1237	0.000913302	0.00252158	0.000644341	0.00260164	-0.000606165	-0.00302971	0.00169222	-0.0037253	-0.00326076	-0.00510875	-5.60291e-05	0.00108941	0.00100539	-0.000315823	-0.00169587	-0.00443298	0.000167879	-0.00147455	0.00390317	0.00405786	0.00415386	0.00346705	0.00393459	0.00387124	0.00376606	0.0039917	0.00390346	0.00353656	0.00343634	0.00348264	0.00358454	0.00376153	0.00374355	0.00384981	0.00363466	0.00375601	0.814993	0.534331	0.876728	0.453019	0.877562	0.43385	0.65319	0.350685	0.40352	0.148583	0.986991	0.754423	0.77911	0.933087	0.65054	0.249534	0.96316	0.694626
cg11244339	7	47323191	1237	-0.00171255	-0.00654734	0.000623659	0.00291085	0.000191516	-0.0033235	0.00756768	-0.00143349	0.00532125	-0.00191667	-0.00266645	0.00141896	-0.00207218	0.00238773	-0.000422541	0.00288396	-0.00421536	-0.00235184	0.00344638	0.00377453	0.0037935	0.0032498	0.00350102	0.00377572	0.00318756	0.00344932	0.00330139	0.00307489	0.0029342	0.00333479	0.00323088	0.00352125	0.00333598	0.00330965	0.00315122	0.00329023	0.61925	0.0828096	0.869415	0.370412	0.956375	0.378734	0.0175905	0.677712	0.107001	0.533067	0.363483	0.670472	0.521284	0.497713	0.899208	0.383546	0.180996	0.474735
cg03917822	7	47332934	1237	0.00498925	0.000723561	0.000888507	0.0039854	0.00183919	-0.00192134	0.00242465	-0.00314667	-0.00256458	-0.00699513	-0.00354409	-0.00313399	-0.00149451	-0.00038598	-0.0034864	-0.00541534	-0.000835183	-0.00444739	0.00598669	0.00626298	0.00604715	0.00531067	0.00592553	0.0060587	0.00581054	0.00610003	0.00592458	0.00534433	0.00517816	0.0054724	0.00540248	0.00593553	0.00562934	0.00582651	0.00554811	0.00564096	0.404624	0.908025	0.883187	0.452983	0.756269	0.751152	0.676471	0.605962	0.665108	0.190572	0.493704	0.566854	0.782061	0.948151	0.535702	0.352665	0.880343	0.430457
cg26450149	7	47375903	1237	0.00125126	0.0033883	0.00369191	0.00502373	0.000381089	-0.00327299	0.00323272	-0.00440271	-0.00453791	-0.00623002	-0.00120396	-0.000174747	0.00125715	0.00184471	-0.00470454	-0.00617119	-0.000111972	-0.00333546	0.00514513	0.00537308	0.00545119	0.00458025	0.00527767	0.00516817	0.00509007	0.00527081	0.00525802	0.00480077	0.00448678	0.00472883	0.00472093	0.00520716	0.00508083	0.00519802	0.00487324	0.00508723	0.807856	0.528298	0.498237	0.272718	0.942436	0.526539	0.525361	0.403549	0.388113	0.194386	0.788441	0.970522	0.790013	0.72314	0.354478	0.235141	0.981669	0.512047
cg10802833	7	47420887	1237	0.00379591	0.00715448	0.0053955	0.000789581	0.00141274	-0.00272479	-0.000757687	-0.00512339	-0.00625546	-0.00416681	-0.00349991	0.00201506	0.00185684	-0.00177885	-0.00251915	-0.00060467	0.000208257	-0.00108761	0.00440349	0.00467079	0.0043151	0.00386567	0.00430007	0.0044056	0.00419281	0.00454729	0.00441229	0.00372643	0.00380442	0.0039811	0.00384936	0.00435718	0.0040618	0.00418886	0.00394205	0.00403476	0.388675	0.125585	0.211162	0.838154	0.742504	0.536257	0.856595	0.259873	0.156268	0.26349	0.357595	0.612748	0.62954	0.683084	0.535122	0.885223	0.957868	0.787498
cg05758100	7	47444973	1237	-0.00360096	0.00124074	0.00455536	0.00131286	-0.00411669	-0.00448344	0.00397076	-0.00410491	-0.00256253	0.000818805	-0.00197639	0.00229373	0.000790817	-0.000450465	-2.39239e-05	-0.00354371	0.00380599	0.00465996	0.00397019	0.00433913	0.00431141	0.00360988	0.00439529	0.00420272	0.00358352	0.00421066	0.00407657	0.00360386	0.00366942	0.00367784	0.00388518	0.00404143	0.00427019	0.00370206	0.00396475	0.00362823	0.364407	0.774923	0.290703	0.716093	0.348957	0.286064	0.267835	0.329616	0.52961	0.820267	0.590156	0.532849	0.838707	0.91125	0.99553	0.338453	0.337077	0.199015
cg04778099	7	47445517	1235	0.00767089	-0.000511037	0.00588121	0.0065299	0.00504416	-0.00413461	0.000806859	-0.00104724	-0.00475285	-0.00673013	-0.00439999	0.0041058	-0.00308536	-0.00120043	-0.00927684	-0.00232582	-2.8375e-05	-0.000280957	0.00441492	0.00459106	0.00441784	0.00377374	0.00423387	0.00429532	0.00422224	0.00449927	0.00461748	0.00397244	0.00385146	0.00401252	0.00395475	0.00427103	0.00407516	0.00415143	0.0040502	0.00410696	0.0823004	0.911369	0.183109	0.0835672	0.233504	0.335756	0.848449	0.81595	0.303331	0.0902262	0.253279	0.306191	0.435293	0.778662	0.0228198	0.575312	0.99441	0.945459
cg23694490	7	47445681	1237	-0.00143334	-0.0104121	-0.000466024	0.000106046	0.00471496	-0.00630606	0.00461473	0.00899034	0.00136147	-0.00187965	-0.00636694	0.00923046	0.00289756	-0.000977879	-0.00172568	0.00449516	-0.00630995	0.00590444	0.00565022	0.00605759	0.00581237	0.0048301	0.00550075	0.00600946	0.00502562	0.00567754	0.00546035	0.00467538	0.00520426	0.00542581	0.00547363	0.00535993	0.00553379	0.0053077	0.00554277	0.00534173	0.799744	0.0856406	0.936096	0.982484	0.391363	0.294015	0.358492	0.113309	0.803099	0.687661	0.221175	0.0889029	0.59655	0.855235	0.755159	0.397044	0.254949	0.269011
cg18121939	7	47449193	1237	-0.00451151	-0.0049361	1.60961e-05	0.00154406	-0.000515041	-0.0082753	0.00919959	-0.000494663	0.00410768	-0.00575021	-0.00512974	0.00569685	0.000119253	-4.40132e-05	-0.00299467	-0.000769823	-0.00200893	0.00612549	0.00415065	0.00431049	0.00401303	0.00370299	0.00417615	0.00420774	0.00372315	0.00403764	0.00386014	0.00347054	0.00405057	0.00386717	0.00415901	0.00400768	0.00371899	0.00399416	0.00401336	0.0039259	0.277064	0.252152	0.9968	0.676696	0.901847	0.0492194	0.0134768	0.902493	0.287271	0.0975474	0.205362	0.140715	0.977125	0.991238	0.420682	0.847165	0.616681	0.118694
cg24813021	7	47491557	1232	-0.00290329	0.000726833	0.00288795	0.0028944	-0.000409949	-0.00462686	0.00325035	-0.00150634	-0.00105492	-0.00127954	-0.000946008	0.00308264	-0.00234417	-0.00472761	-0.00220387	0.00430833	-0.00143273	0.00369975	0.00395092	0.00443415	0.00441562	0.00365281	0.00417982	0.00407248	0.00394822	0.00421567	0.00421718	0.00366989	0.00363397	0.00375443	0.00369136	0.00421974	0.00392444	0.00398143	0.00368661	0.00383643	0.462438	0.869796	0.513092	0.428141	0.92187	0.255903	0.410369	0.720852	0.802472	0.727345	0.794615	0.411608	0.5254	0.262562	0.574405	0.279205	0.69755	0.334859
cg01899074	7	47520711	1236	-0.00892858	0.000517507	-0.00190988	0.00199206	-0.00341166	-0.00542814	0.00804063	-0.00343537	-0.000648499	-0.00669966	-0.00162587	0.00449704	0.00382358	-0.00315221	0.00473915	0.00306559	-0.000681152	0.00219636	0.0038558	0.00433346	0.00417475	0.00351634	0.00383023	0.00401661	0.00352009	0.00406457	0.00379192	0.00358006	0.00405833	0.00371905	0.00366764	0.00367866	0.00370001	0.00345884	0.00367526	0.00361366	0.0205787	0.904942	0.647324	0.571045	0.37308	0.17656	0.022359	0.398	0.864207	0.0612924	0.688696	0.226589	0.297172	0.391506	0.200247	0.375452	0.852967	0.543325
cg06935531	7	47521938	1236	-0.00293173	-0.00470961	-0.0013246	-0.00279384	-0.00361069	-0.0030062	-0.000128099	0.004268	0.00250083	0.00124182	0.00201284	0.00431081	-0.000886805	-0.00432351	0.001183	0.00763752	-0.00118182	0.00402994	0.00404203	0.00426704	0.00440648	0.00363804	0.00409748	0.0040086	0.00387196	0.00400642	0.00396874	0.00358825	0.00347341	0.00366193	0.00372862	0.00389288	0.00375395	0.0039929	0.00367571	0.0036249	0.468261	0.269716	0.763717	0.442515	0.37821	0.453292	0.973608	0.286745	0.528608	0.729283	0.562252	0.239117	0.812007	0.266731	0.752659	0.0557766	0.747815	0.26625
cg09905635	7	47525243	1237	-0.00785402	-0.00236437	-0.00197152	3.82611e-05	-0.00271097	-0.0031673	0.00676045	-0.00223302	0.00282267	0.000342252	0.00146685	0.00211558	0.00318478	-0.00491722	-0.000648786	0.00526806	0.00152626	0.00739427	0.00400443	0.00432571	0.00402756	0.00360283	0.00388251	0.00388477	0.00373023	0.00421963	0.00400661	0.00354424	0.00347196	0.00357751	0.00368824	0.00403291	0.00390201	0.00393355	0.00375676	0.00375057	0.04984	0.584664	0.624482	0.991527	0.48502	0.414894	0.0699334	0.596669	0.48112	0.923071	0.672672	0.554282	0.387865	0.22274	0.867945	0.180484	0.684543	0.0486657
cg03073060	7	47525250	1237	-0.00874284	-0.00217807	0.00179955	0.00284007	-0.00655344	-0.00527324	0.00555652	-0.00167375	-0.00113973	-0.000510308	0.000191472	0.00614642	0.00424741	-0.00163553	-0.00489838	-0.000424535	0.0018336	0.00491435	0.00416261	0.00431495	0.00420884	0.00363432	0.00409868	0.00406808	0.00393105	0.00394241	0.00394483	0.00359623	0.00369723	0.00386739	0.0037169	0.00400911	0.00395206	0.00411457	0.00394514	0.00375137	0.0357	0.613718	0.668969	0.434532	0.109839	0.19489	0.15751	0.671164	0.772644	0.887158	0.958698	0.111994	0.253151	0.683307	0.215179	0.917821	0.642093	0.190191
cg05773702	7	47527242	1233	0.00354978	0.0024673	0.00180548	0.00253636	0.002798	-0.000351178	0.00123492	-0.00236879	-0.00159547	-0.00465727	-0.0018602	0.00150165	5.02697e-05	0.001523	-0.00174147	-0.005024	-0.000112868	-0.00450147	0.00419905	0.00445415	0.00422171	0.00387661	0.00428925	0.00436894	0.0041753	0.00440592	0.00429313	0.00378832	0.00356627	0.00394289	0.0035188	0.00415841	0.00404768	0.00422904	0.00369491	0.00408771	0.397901	0.579625	0.668894	0.512937	0.514189	0.935935	0.767407	0.590828	0.710165	0.21893	0.601943	0.703314	0.988602	0.714181	0.667022	0.234842	0.975631	0.270801
cg03155112	7	47556928	1236	0.00482112	0.00806313	-0.00173156	0.00218442	-0.00173044	0.00794364	-0.0034074	-0.00608757	-0.00439213	-0.00318711	-0.00043925	-0.00490693	1.15616e-07	0.00365878	-4.21854e-05	-0.00146147	-0.000884168	-0.00792295	0.0046921	0.00530319	0.00474664	0.00401128	0.004514	0.00474309	0.0043114	0.00501529	0.00473778	0.00422499	0.00420038	0.00438473	0.00438653	0.00464094	0.00458871	0.0043493	0.00402735	0.00458628	0.304186	0.128403	0.715263	0.58605	0.701461	0.0939772	0.429339	0.224824	0.353903	0.45064	0.916714	0.2631	0.999979	0.430479	0.992665	0.736853	0.826229	0.084072
cg07488141	7	47560215	1237	0.00546706	0.00221863	-0.0014395	-0.00257279	0.00240578	0.00230006	-0.00370268	-0.00350558	-0.00165512	-0.00123336	0.000918498	-0.00336449	-0.00295934	0.00114821	-0.00333952	-0.00137606	0.000936173	-0.00328437	0.00451337	0.00450178	0.00454882	0.00395205	0.00439278	0.00451978	0.0044391	0.00465	0.00438442	0.00410303	0.00387988	0.00418239	0.00395594	0.00446939	0.00433941	0.00448177	0.00407007	0.0044704	0.225779	0.62213	0.751657	0.515045	0.58392	0.610831	0.404222	0.450916	0.705802	0.763721	0.812863	0.421142	0.454415	0.797252	0.44155	0.758817	0.818081	0.462527
cg07395763	7	47574050	1237	-0.00423722	0.00149316	-0.00667786	0.00554919	0.0106283	-0.0183792	0.00225966	-0.00308659	-0.00783942	-0.0126544	-0.00730113	0.0148168	-0.00123402	-0.00527267	0.00676917	-0.0186063	0.00234323	-0.00611666	0.00913164	0.00937985	0.00909913	0.00751182	0.00913561	0.00882166	0.00812805	0.00942413	0.00802637	0.00730651	0.00803745	0.00785521	0.00810138	0.0084057	0.00848136	0.00780145	0.00817803	0.00813295	0.642637	0.873521	0.463009	0.460072	0.244671	0.0372132	0.781007	0.743275	0.328714	0.0832847	0.363673	0.0592629	0.878932	0.53048	0.424799	0.0170799	0.774474	0.452001
cg05425699	7	47580148	1237	-0.00328015	-0.00266817	-0.00511394	-0.00247828	-0.000909449	-0.00101393	-0.00101266	0.00219379	0.0050937	0.00266226	0.00215124	0.000865322	0.000433915	-0.00418779	0.00212391	0.00508412	-0.000235089	0.00401292	0.00406191	0.00443572	0.00429636	0.0036828	0.00406938	0.00424647	0.0039123	0.00427261	0.00417284	0.00368947	0.00353875	0.00376853	0.00370115	0.00422573	0.00392733	0.00392748	0.00380352	0.00389103	0.419357	0.547494	0.233931	0.500988	0.823157	0.811284	0.795759	0.607633	0.222207	0.470551	0.543247	0.818389	0.906671	0.321675	0.588644	0.195494	0.950716	0.302389
cg08348818	7	47608223	1235	-0.000940514	-0.000430562	-0.00310889	-0.00538951	-0.000335371	-0.00201083	-0.00281237	0.00039452	0.00319006	0.00646115	0.00111252	0.00109633	-0.00279453	-0.00228775	0.00415654	0.00643465	-0.00253751	0.00506259	0.00379019	0.00402271	0.00400849	0.00354177	0.0038668	0.00373369	0.00383213	0.00382721	0.00384921	0.00350746	0.00334146	0.00345011	0.00353948	0.00388813	0.00382273	0.00382369	0.00362358	0.00369838	0.804023	0.914763	0.437999	0.128084	0.930885	0.590189	0.463015	0.917897	0.407242	0.0654585	0.739176	0.750662	0.429802	0.556267	0.276894	0.0924059	0.483755	0.171041
cg10879843	7	47608299	1237	0.00139922	-0.00100328	-0.00411519	-0.00255886	0.000834492	0.0030071	-0.00421123	-0.000457155	-0.00019466	-0.00200454	-0.00373797	-0.00149619	0.00123194	0.00379709	0.00517683	-0.0019412	0.00177513	-0.00567917	0.00421643	0.00457643	0.00437031	0.00381291	0.00423616	0.00407229	0.00402548	0.00418803	0.00414774	0.00371118	0.00348742	0.00371571	0.00396429	0.00434213	0.00404682	0.00405344	0.0040583	0.00405332	0.740002	0.826473	0.346385	0.502154	0.843833	0.460253	0.295495	0.913078	0.962568	0.589104	0.28379	0.687193	0.755984	0.381858	0.200815	0.632009	0.661817	0.161179
cg01319924	7	47608453	1235	0.00430685	0.000380651	-0.00298615	-0.00126229	0.00321428	0.00677427	-0.00377894	0.00135144	0.00143608	-1.79546e-05	-0.00231597	-0.00403873	-0.00167976	0.00519608	0.00080672	-0.00236436	0.00103742	-0.00557701	0.00430421	0.00458954	0.00444192	0.00391416	0.00436579	0.00420384	0.00425897	0.0044092	0.00434938	0.00379224	0.00371053	0.00378983	0.00373543	0.00441184	0.00410329	0.00416635	0.00379843	0.00400793	0.317014	0.9339	0.501414	0.747078	0.461584	0.107082	0.374923	0.75922	0.741264	0.996222	0.532521	0.28657	0.65294	0.238893	0.844138	0.570382	0.784762	0.164076
cg15847527	7	47611885	1237	0.00161865	0.00159518	0.000302328	0.00296924	0.00272947	0.000391922	0.00243479	-0.0033352	-0.00319909	-0.00464805	-0.00383906	-0.00132489	-0.00117335	-7.92045e-05	-0.0030872	-0.0037706	5.64463e-05	-0.00305202	0.00412227	0.00432819	0.00429085	0.00362607	0.00405013	0.00400304	0.00398437	0.00423307	0.00417189	0.00375085	0.00355973	0.00369333	0.00381583	0.00408182	0.00384684	0.00396399	0.00369085	0.00390135	0.694572	0.712458	0.943829	0.412867	0.500362	0.922007	0.541144	0.43076	0.443188	0.215272	0.280825	0.719802	0.758466	0.984519	0.422247	0.341496	0.987798	0.43404
cg21201294	7	47611926	1237	0.00113075	0.000885472	-0.000820461	0.00184589	0.000956163	-0.00135029	0.00313587	-0.00239892	-0.000121806	-0.00448794	-0.000532763	5.65258e-05	0.00229068	0.00179626	-0.00209398	-0.00449983	0.000644616	-0.00634849	0.00475749	0.00477878	0.00488543	0.00417421	0.00477867	0.0046482	0.00456478	0.00481476	0.0047519	0.00430014	0.00412683	0.00413957	0.00425554	0.004652	0.00453567	0.00464654	0.00440721	0.00459074	0.812131	0.853	0.86663	0.658335	0.84141	0.771435	0.492101	0.618313	0.97955	0.296637	0.897281	0.989105	0.590382	0.699402	0.644319	0.332831	0.883713	0.166699
cg02966404	7	47631325	1237	0.00283387	0.00127595	0.00280788	0.00542555	0.0040553	-0.00151349	0.00218195	-0.00344929	-0.00424244	-0.00422353	-0.00389984	-0.00138226	0.00120295	-0.0010323	-0.00560924	-0.00520564	0.0007614	-0.001028	0.00481765	0.00518397	0.00502964	0.004188	0.00483972	0.00469234	0.00459949	0.00489622	0.00476722	0.00423975	0.00427328	0.00424996	0.00445165	0.00475973	0.00463283	0.0047421	0.00460091	0.00465801	0.556381	0.805579	0.576662	0.195148	0.402075	0.747039	0.635222	0.481134	0.373509	0.319165	0.361447	0.744998	0.786987	0.8283	0.225988	0.272314	0.868559	0.82533
cg14312888	7	47644891	1237	-0.0070017	-0.00137751	-0.00211972	-0.000241783	-0.00209885	-0.0031933	0.00870056	-0.00303483	0.00434872	-0.00491282	-0.000539521	0.00769482	0.000885886	-0.00406314	-3.10492e-06	0.00137949	-0.000780023	0.0026937	0.00412325	0.00449094	0.00443881	0.00365886	0.00421987	0.00433591	0.00373117	0.00438209	0.00394148	0.00362791	0.00384175	0.00383716	0.00412021	0.00410972	0.00429843	0.00409764	0.00403413	0.00378633	0.0894885	0.759048	0.632977	0.947313	0.618925	0.461439	0.0197081	0.48859	0.269887	0.175681	0.888315	0.0449266	0.82976	0.322827	0.999424	0.736377	0.84668	0.47682
cg01864991	7	47674569	1237	0.00170317	0.000935333	-0.000829892	0.0021727	0.00326704	0.00134237	0.00159411	-0.00333916	-0.0026318	-0.0053944	-0.00389887	-0.00200991	0.00106234	-0.00206046	-0.0029563	-0.00324839	-2.80192e-05	-0.00342438	0.00401122	0.0041743	0.00420826	0.00346844	0.00411278	0.00405467	0.00389107	0.00406965	0.00402289	0.00356904	0.00353547	0.00372353	0.0037856	0.00393729	0.00377182	0.00387755	0.00376161	0.0038535	0.671128	0.822703	0.843667	0.53104	0.426984	0.740594	0.682038	0.411929	0.512979	0.130676	0.27012	0.589344	0.778996	0.600753	0.433166	0.402175	0.994057	0.374196
cg08471925	7	47674869	1235	-0.00135559	-0.00163507	0.00236402	0.000171179	-0.000992898	-0.00475561	0.00192565	-0.00115771	-0.00264861	0.00188626	0.00127414	0.00194952	0.000505201	-0.00652564	-0.00270287	0.00630696	-0.000295877	0.00400716	0.00403126	0.00428296	0.00418743	0.00357442	0.00408167	0.00388203	0.00389746	0.00421067	0.00416214	0.00349769	0.00343697	0.00366155	0.0035889	0.00430031	0.00388839	0.00388194	0.00355212	0.00375562	0.736668	0.702638	0.572379	0.961804	0.807806	0.220563	0.62125	0.783357	0.524543	0.589689	0.710849	0.594428	0.888054	0.129145	0.486984	0.104228	0.933616	0.285982
cg04896115	7	47674905	1237	0.00551066	0.00437043	0.00188062	0.00118643	0.0013376	0.0014664	0.00332019	-0.00696511	-0.00508615	-0.00403246	-7.43663e-05	-0.00371907	-0.00186635	-0.00249563	-0.00656141	-0.00239108	-0.00218053	-0.00735378	0.00542626	0.00553734	0.0059003	0.00478729	0.00527252	0.00526448	0.00538684	0.00548797	0.00552321	0.00496854	0.00462708	0.00492633	0.00491754	0.00503946	0.00516838	0.00525014	0.00490264	0.00517146	0.309841	0.429956	0.749929	0.804266	0.799733	0.780594	0.537662	0.204384	0.357119	0.417022	0.987177	0.450286	0.704295	0.620446	0.204253	0.648798	0.656489	0.155029
cg14201717	7	47679990	1237	-0.00800178	0.00124615	0.00020441	-0.000733606	-0.00583808	-0.00745574	0.0102072	-0.00728423	-3.5596e-05	-0.00253775	0.00443606	0.00215742	0.00556672	-0.00681066	-0.00460283	-0.000638697	0.00339645	0.00695277	0.00389151	0.00439259	0.00421744	0.00342001	0.00399021	0.00428502	0.00356581	0.00401884	0.00374918	0.00353655	0.0041764	0.0037995	0.00376196	0.00404933	0.00382025	0.00396772	0.00377877	0.00369673	0.0397619	0.776646	0.961343	0.830154	0.14344	0.0818674	0.00420277	0.0699059	0.992425	0.473017	0.288156	0.570159	0.138943	0.0925842	0.228261	0.872114	0.368746	0.0600002
cg00452500	7	47680647	1237	-0.0088051	-0.0019831	-0.00616007	-0.000854299	-0.000110254	-0.000391234	0.0118632	-0.00489991	-0.000272009	-0.00613781	-0.00341037	0.00258298	0.00349939	-0.00468431	-0.000521403	0.00345543	-0.000375407	0.000642354	0.00388356	0.00427215	0.00396941	0.00334796	0.0038384	0.00391621	0.00343288	0.00382764	0.0037204	0.00349031	0.00359887	0.00366446	0.0039535	0.00395211	0.00379501	0.0035071	0.00351902	0.00378074	0.0233735	0.64251	0.12069	0.798592	0.977085	0.920423	0.000548753	0.200496	0.941716	0.0786575	0.343321	0.480889	0.376083	0.235912	0.890721	0.324493	0.915044	0.865087
cg01359810	7	47687075	1235	-0.00262036	-0.00190079	-0.00187807	-0.00201711	-0.000309436	-0.000333791	-0.00064655	0.00124738	0.00230955	0.00350891	0.00245591	0.000842007	0.000545704	-0.00166044	0.00160378	0.00561223	-0.00172031	0.00478743	0.00403607	0.00421606	0.00407404	0.00344975	0.00389971	0.00402643	0.00387206	0.00412832	0.00418596	0.00352169	0.00333936	0.00359609	0.00342326	0.00405117	0.00378305	0.00384437	0.00362202	0.00370504	0.516187	0.652101	0.64481	0.558741	0.936756	0.933931	0.867387	0.762536	0.581129	0.31907	0.462069	0.814872	0.873345	0.681903	0.671612	0.144329	0.634817	0.196309
cg09453760	7	47693630	1237	0.00196004	0.00469681	-0.00606752	0.00085832	0.000186411	0.00167094	-0.000980904	-0.00452676	-0.000695654	-0.00242283	-0.000750412	-1.39729e-05	0.00131803	0.00496032	0.00509271	-0.00466531	0.00169651	-0.00617825	0.00558668	0.00596685	0.00599184	0.0049136	0.00587069	0.00565082	0.00560096	0.00565116	0.00580079	0.00507329	0.00489014	0.00508296	0.00514629	0.00568485	0.00556918	0.00547013	0.00528322	0.00553765	0.725707	0.431194	0.311237	0.861329	0.974669	0.76746	0.860976	0.423113	0.904543	0.632959	0.87804	0.997807	0.797863	0.382908	0.360483	0.393732	0.748124	0.264559
cg12830869	7	47733122	1237	0.00551068	-0.000948035	0.00102595	0.0023156	0.00332947	0.0011212	-0.000279539	-0.00127945	0.00169878	-0.00517377	-0.00658026	-0.00327432	-0.00202525	-0.000427285	-0.00403599	-0.00132128	-0.00263868	-0.00238066	0.0048833	0.00500797	0.0047917	0.00441395	0.0048571	0.00484396	0.00476962	0.00481152	0.00471518	0.00435364	0.00432515	0.00429533	0.00442342	0.00476303	0.00448123	0.00472898	0.00460385	0.00464258	0.25912	0.849853	0.830462	0.599854	0.493037	0.816954	0.953264	0.790306	0.718638	0.234684	0.12816	0.445883	0.647063	0.928519	0.367778	0.779937	0.566546	0.608099
cg17642369	7	47783644	1237	0.00638852	0.00140245	-0.00390599	-0.000172773	0.00276848	0.00354064	-0.00316529	-0.0030523	-0.0035893	-0.00174721	-0.00213986	-0.00458115	-0.00170516	0.00427343	0.00174561	-6.14307e-05	-0.00127975	-0.00561671	0.00468551	0.00484099	0.00495894	0.00413633	0.00459636	0.00454127	0.00463437	0.00473938	0.00456201	0.00425454	0.00405033	0.00415704	0.00437326	0.00463798	0.0044315	0.0044421	0.00430822	0.00442506	0.172736	0.772043	0.430892	0.966682	0.546961	0.435592	0.494606	0.519556	0.431411	0.681314	0.597279	0.270452	0.696606	0.356843	0.693647	0.988966	0.76643	0.204335
cg25134328	7	47783668	1237	0.00723223	0.00611114	-0.00148032	-0.00157521	0.00388351	0.00572114	-0.0032187	-0.00311634	-0.00310496	-0.00598101	-0.00379032	-0.00549164	-0.00198758	0.00269363	-0.00120141	-0.000268136	-0.00380025	-0.00765437	0.005053	0.00510027	0.00502033	0.00445487	0.00506666	0.00484043	0.00491227	0.00488235	0.00494827	0.00424151	0.00445481	0.00458056	0.00461491	0.00506231	0.00473999	0.00464658	0.0046756	0.00468373	0.152352	0.23084	0.768098	0.723644	0.443389	0.237227	0.512316	0.523287	0.530342	0.158507	0.394859	0.230566	0.666697	0.594661	0.799912	0.953983	0.416343	0.102207
cg26203572	7	47797675	1237	0.00265369	0.00894155	-0.000999057	0.00508487	-0.0056203	-0.00196325	-0.000514615	-0.00614072	-0.000551298	-0.00739378	-0.000409256	-0.0017168	0.000609347	-0.000541865	-0.00108089	-0.0101301	0.00248167	-0.00431474	0.00633651	0.00655617	0.0064779	0.00549822	0.00655838	0.00629074	0.0062166	0.00633361	0.0062968	0.00572473	0.00538263	0.00581209	0.00590279	0.00631301	0.00594125	0.0059807	0.00571779	0.00592091	0.675367	0.172619	0.877432	0.355059	0.391464	0.754975	0.934026	0.332273	0.930233	0.196513	0.939393	0.7677	0.91778	0.931599	0.855638	0.090304	0.66427	0.466167
cg26029453	7	47818048	1237	0.00279986	-0.000111724	0.00200864	0.00155983	-0.00119781	-0.00488008	8.5844e-05	-0.0016132	0.00199894	-0.00114664	-0.000641084	3.25832e-05	0.0011649	0.000967815	-0.00613869	-0.00542327	0.000664258	0.00266774	0.00395855	0.00419041	0.00424173	0.00359534	0.00409808	0.00414018	0.00382418	0.00422408	0.00403306	0.00356369	0.00366237	0.0036125	0.00351019	0.00406679	0.00378809	0.00369467	0.00366489	0.00379899	0.479383	0.978729	0.635825	0.664398	0.770069	0.238513	0.982091	0.70253	0.62015	0.747638	0.861043	0.992804	0.739994	0.811896	0.10512	0.142141	0.856172	0.48254
cg12472439	7	47833655	1237	0.00537014	0.00257	0.00230799	0.00336851	0.00244273	3.34078e-05	0.00190988	-0.00329569	-0.00414709	-0.00816928	-4.23854e-05	-0.00250245	-0.00176855	0.00026747	-0.00108828	-0.004729	0.000222211	-0.00729037	0.00545134	0.00571439	0.00581164	0.00483964	0.00563873	0.00551647	0.00562666	0.00577625	0.00574974	0.00509407	0.00488416	0.00509238	0.00497419	0.00546873	0.00536571	0.00540532	0.00507064	0.00529506	0.324573	0.652897	0.69127	0.486413	0.664865	0.995168	0.734282	0.568299	0.470746	0.108784	0.993076	0.623136	0.722181	0.960992	0.839275	0.38164	0.965045	0.168567
cg27618305	7	47867025	1237	-0.00202223	-0.00430712	0.00929631	-0.00453506	0.00216347	-0.000253953	0.00163454	0.00115989	-0.00334354	0.00128741	-0.000506899	0.00312262	0.0022808	-0.00370877	-0.0011624	0.00721888	-0.000553406	0.00239186	0.00508945	0.00516998	0.00496682	0.00475948	0.00521777	0.00526925	0.00467077	0.00488277	0.00468563	0.00452269	0.00438031	0.00487948	0.00457513	0.00523605	0.00457841	0.00472217	0.0044466	0.00508016	0.691119	0.404788	0.0612507	0.340667	0.678409	0.961561	0.726375	0.812232	0.47549	0.775908	0.907873	0.522206	0.618117	0.47875	0.799583	0.126334	0.900954	0.637766
cg21516930	7	47867095	1237	-0.00249538	0.0027098	0.00660538	-0.0124304	-0.00494231	0.00608441	0.00814865	-0.00912341	-0.00610266	-0.000280243	0.00482983	-0.000300489	0.00293101	-0.0109132	-0.0027588	0.0129082	0.00474527	1.11577e-05	0.00581013	0.00630602	0.0060689	0.00534816	0.00548667	0.00617995	0.00550525	0.00592479	0.00564357	0.00532194	0.00500318	0.0053474	0.00556691	0.00588821	0.00535034	0.0053115	0.00541652	0.00611443	0.667568	0.667402	0.276419	0.0201129	0.367702	0.32485	0.138831	0.123592	0.279543	0.958004	0.334369	0.955188	0.598537	0.0638247	0.606113	0.0150892	0.38099	0.998544
cg12350157	7	47936530	1237	-0.00151293	0.00170104	0.00247002	0.00315281	0.00333983	-0.00427065	0.00242285	-0.00159257	-0.00440272	-0.00278761	-0.00251515	0.00120687	0.000992807	0.00200004	-0.00253756	-0.00113169	-0.000148618	0.00152778	0.00413314	0.00430367	0.00407363	0.00353792	0.0039625	0.00404962	0.00389584	0.00433552	0.0039039	0.00354641	0.00344655	0.00379929	0.00384387	0.0040586	0.00382285	0.00392339	0.00361106	0.00393158	0.714328	0.692656	0.544286	0.372849	0.399307	0.291617	0.534003	0.713372	0.259415	0.431846	0.465537	0.750746	0.796188	0.622161	0.506826	0.773005	0.967171	0.697578
cg18813322	7	47971069	1237	0.00848835	0.000632525	-0.000799005	0.00358135	0.00447332	0.000370034	-0.00126967	-0.00134143	-0.000519519	-0.00434823	-0.00831251	-0.00169199	-0.00180148	0.00319944	-0.00156465	-0.00675097	0.00231824	-0.00234108	0.00653129	0.00658732	0.00656355	0.00550667	0.00644381	0.00618629	0.00601871	0.00657788	0.00636654	0.00574846	0.00560623	0.00598725	0.00574457	0.00643275	0.00599458	0.00624688	0.00586233	0.00604992	0.193723	0.923503	0.90311	0.515457	0.487555	0.952303	0.832924	0.838408	0.934964	0.4494	0.138147	0.777485	0.753828	0.61893	0.794084	0.279833	0.692513	0.698786
cg15302078	7	47988280	1235	-0.000322182	-0.00394076	0.00242051	0.00127985	-0.000521042	-0.00883897	-5.68464e-05	0.0024557	1.14963e-05	0.00118898	-0.000603509	0.00672692	0.00138911	-0.00211387	0.000164485	0.00440864	-0.00228531	0.00369877	0.00380458	0.00377201	0.00377922	0.00325046	0.00375096	0.00374516	0.00366858	0.00364119	0.00358321	0.00334387	0.00333173	0.0035957	0.00347938	0.00363054	0.00358151	0.00358114	0.00346304	0.00354803	0.932514	0.296144	0.521861	0.69377	0.889522	0.0182696	0.987637	0.500043	0.99744	0.722163	0.856258	0.0613695	0.689717	0.560401	0.963369	0.218296	0.509309	0.297187
cg23346122	7	48018175	1237	-0.00569814	0.00169236	0.00412796	-0.000961317	-0.00302672	-0.00525246	0.0035647	-0.00148021	0.000996402	0.00286079	0.0037553	0.00221727	-0.000189876	-0.00804724	-0.00266027	0.00681008	-0.000290613	0.00769655	0.00552239	0.00580655	0.00551755	0.00473018	0.00539956	0.00546407	0.00537757	0.00550642	0.00550642	0.00498606	0.00477518	0.00493305	0.00492696	0.00559385	0.00528058	0.0052781	0.00516335	0.00520755	0.302155	0.770702	0.45437	0.838955	0.575105	0.336415	0.507405	0.788072	0.856405	0.566132	0.431621	0.653092	0.969259	0.150267	0.614414	0.196963	0.955116	0.139419
cg07721756	7	48019419	1237	-0.00116404	0.00130862	-0.00207665	-0.000350299	0.00116013	-0.000538411	0.00341609	-0.0030574	-0.00176744	-0.00198998	-0.00594063	-0.00205701	-0.0039584	0.00332993	-0.00229143	-0.00266996	0.000266704	-0.000675107	0.00423213	0.00455673	0.00436713	0.00385594	0.00427239	0.00412877	0.00412526	0.00436974	0.00414628	0.00389233	0.0038149	0.00378186	0.00414971	0.00414865	0.00399606	0.00409156	0.00399387	0.00425706	0.783279	0.773972	0.634418	0.927614	0.785975	0.896246	0.407619	0.48413	0.66991	0.609171	0.119419	0.5865	0.340135	0.422174	0.566359	0.514044	0.946758	0.873996
cg18845277	7	48019713	1237	0.00570468	0.00719709	-0.00134235	0.00345127	0.00102991	0.00342524	0.00320317	-0.00602878	-0.000829156	-0.0090763	-0.00167025	-0.00125301	-0.00157769	6.40068e-06	-0.00132959	-0.00575617	0.00166758	-0.00475629	0.00636467	0.00654976	0.00646118	0.00548594	0.00654503	0.00630805	0.00605657	0.00637362	0.00630941	0.00554641	0.00559856	0.00591349	0.00563248	0.00626439	0.00603455	0.00620641	0.00562609	0.00603754	0.37009	0.271841	0.83542	0.529276	0.874963	0.587133	0.596892	0.344202	0.895446	0.10175	0.765448	0.832192	0.779396	0.999185	0.825615	0.35369	0.766924	0.430822
cg13884444	7	48065615	1237	-0.00641303	-0.00536635	-0.00647294	-0.000644601	0.00328612	-0.00370677	0.00694219	-0.000271575	0.00155396	-0.00369569	-0.00580638	0.00362709	0.00260186	0.00023951	0.0031431	-0.000786694	-0.00223882	0.00119195	0.00370341	0.00409562	0.00415153	0.00323261	0.0036654	0.00394826	0.0032486	0.00354021	0.00356507	0.00306213	0.00343519	0.00344578	0.00328819	0.0035389	0.00366839	0.00352079	0.0035685	0.00345065	0.0833344	0.190106	0.118956	0.841945	0.369972	0.347814	0.0325998	0.938853	0.66292	0.227469	0.0909778	0.292516	0.428783	0.946041	0.391551	0.823191	0.530407	0.729772
cg23509098	7	48068665	1237	0.000995921	0.00416994	0.00349059	0.00546078	0.000593858	-0.00236275	0.00395023	-0.00597741	-0.00394108	-0.00687902	-0.00358268	-0.000130056	0.00164169	-0.000789487	-0.00592241	-0.00415876	0.000169879	-0.00101586	0.00508481	0.00516146	0.00527552	0.0044778	0.00541306	0.0050647	0.00495013	0.00512303	0.00528537	0.00450023	0.00459634	0.00479457	0.00450068	0.0050423	0.00493798	0.00490986	0.00459984	0.00480552	0.844718	0.419149	0.50819	0.222645	0.912641	0.640848	0.424868	0.243302	0.455874	0.126366	0.435707	0.97836	0.715287	0.875581	0.230388	0.396983	0.97054	0.832579
cg07298482	7	48068728	1236	-0.00378781	0.000137927	0.00571276	0.000852879	-0.00217795	-0.00495172	0.001872	-0.000259781	-0.00315673	0.00263158	0.00143053	0.00518058	0.00119522	-0.00516674	-0.000996914	0.00525111	0.000365163	0.00507079	0.00426349	0.00461702	0.0043785	0.00373527	0.00430892	0.00420755	0.0041963	0.00436576	0.00444799	0.00382616	0.00373058	0.00379995	0.00382186	0.00430167	0.00392827	0.00400926	0.00379917	0.00392612	0.37431	0.976168	0.191985	0.819389	0.613242	0.239249	0.65552	0.952551	0.477891	0.491587	0.701379	0.172779	0.754484	0.229713	0.799666	0.190282	0.923428	0.196512
cg03686301	7	48069497	1237	0.005662	0.00405617	-0.00234502	0.00241219	0.000662456	0.00421922	0.00199883	-0.00341171	0.000364739	-0.00528471	-0.00141159	-0.00451417	-0.000508533	0.00261899	-0.00245963	-0.00626477	0.00193777	-0.00638433	0.00555198	0.00551545	0.00565728	0.00481284	0.00546707	0.00534095	0.0055919	0.00556345	0.00564568	0.00508177	0.00472855	0.0049415	0.0049931	0.00536688	0.00527903	0.00530691	0.00503494	0.00532542	0.307815	0.462084	0.678498	0.616231	0.903555	0.429542	0.720755	0.539721	0.948489	0.29837	0.765303	0.360968	0.918878	0.625557	0.64127	0.237804	0.700338	0.23059
cg15037019	7	48087931	1237	0.00429809	-0.00254116	-0.000848519	0.00576053	0.00332627	0.0021067	0.00295817	-0.00184069	-0.0032248	-0.01042	-0.00393152	-0.0042112	0.00086081	0.00476903	-0.00504795	-0.00544435	-0.000686815	-0.00439542	0.00669959	0.00705972	0.00696889	0.00599844	0.00703787	0.00689721	0.00658421	0.00697959	0.00667135	0.00611328	0.00600962	0.00625075	0.00625402	0.00668356	0.00647724	0.00634983	0.00624288	0.00649636	0.521168	0.718883	0.903091	0.336885	0.636481	0.760029	0.653228	0.791992	0.628826	0.0882894	0.51298	0.500495	0.890524	0.475508	0.435781	0.391224	0.912397	0.498661
cg07344491	7	48092606	1237	0.0056103	0.00282536	0.00275645	0.00626959	0.00442067	0.000384764	-0.000289442	-0.0068068	-0.00552746	-0.00672838	-0.00529491	-0.00454662	-0.000639717	2.54012e-05	-0.0026302	-0.00600993	0.000358208	-0.00570688	0.00571625	0.00609535	0.00589966	0.0050044	0.00571457	0.00559226	0.00545439	0.00584544	0.00564994	0.00506756	0.00498572	0.00520189	0.00518003	0.00558645	0.00527538	0.00558003	0.00514675	0.00548455	0.326364	0.642987	0.640341	0.210273	0.439179	0.945146	0.957679	0.244237	0.327915	0.184266	0.288229	0.382101	0.901714	0.996372	0.618076	0.281461	0.944513	0.29809
cg26173946	7	48126643	1236	0.00250193	-0.000205305	0.00190882	0.00169488	0.000260918	-0.00193736	-0.000965035	-0.00101241	-0.00206952	-0.00463679	-0.00168015	0.000904647	-0.00160495	0.00116043	-0.00337158	-0.00424615	-0.000259097	-0.00501018	0.00415349	0.00425144	0.00451536	0.00384772	0.00428338	0.00425448	0.00392838	0.00400484	0.00411938	0.0037777	0.00367169	0.00376123	0.00371662	0.00418794	0.00402156	0.00412004	0.00378609	0.00398942	0.546929	0.961484	0.672486	0.659582	0.951428	0.648843	0.805948	0.800426	0.615395	0.219668	0.647243	0.809928	0.665865	0.781712	0.401819	0.302724	0.94544	0.209164
cg07087130	7	48129797	1237	0.0026407	-0.00497386	-0.00782003	0.00416993	0.00277695	0.00167908	0.00379256	0.000724151	0.00302365	-0.00135047	-0.00428387	-0.0024028	-0.00188856	0.00258814	0.00603719	0.00149456	-0.000293155	-0.000452615	0.00414535	0.00415117	0.00451547	0.0034958	0.00402933	0.00421008	0.00381703	0.00416488	0.00420936	0.00341317	0.00365996	0.00371839	0.00412498	0.00444196	0.00405166	0.00377194	0.00411311	0.00386383	0.524107	0.230846	0.0833035	0.232933	0.490707	0.690024	0.320422	0.861967	0.472563	0.692353	0.241813	0.518154	0.647072	0.560124	0.13621	0.691933	0.94318	0.906748
cg10317717	7	48129904	1237	-0.00686614	-0.00214961	-0.000250924	0.00061403	-0.00356334	-0.00450907	0.00868493	-0.00224293	0.00223053	-0.00458816	9.55724e-05	0.00271818	0.00375922	-0.00252204	-0.00596049	0.000830996	0.00261291	0.00460779	0.00386668	0.00416567	0.00392373	0.00321043	0.00381867	0.0041951	0.00337374	0.00368371	0.0033947	0.00313637	0.00335138	0.00356456	0.00367077	0.0034445	0.00369503	0.00348414	0.00338844	0.00347354	0.0757788	0.605834	0.94901	0.848321	0.350749	0.282446	0.0100452	0.542605	0.51114	0.143498	0.97725	0.445727	0.305791	0.46405	0.10672	0.811487	0.440634	0.184661
cg16270885	7	48130197	1237	0.00616256	0.00609889	-0.00148914	0.00463122	-0.000616927	0.00107435	0.000728569	-0.00590145	-0.00254901	-0.00435313	-0.00298241	-0.00322617	-0.00279642	0.000917438	-0.00186247	-0.00538097	0.00181987	-0.00523498	0.00627543	0.00654989	0.00633115	0.00540137	0.00641204	0.00611628	0.00595815	0.00639508	0.0062702	0.00555314	0.00546776	0.00552489	0.00562819	0.00623148	0.00589132	0.00595307	0.00562862	0.00600597	0.326093	0.351779	0.814047	0.391215	0.923351	0.860565	0.902676	0.356106	0.684355	0.433096	0.585442	0.559266	0.619288	0.882953	0.751898	0.366049	0.746449	0.38341
cg27110491	7	48132109	1237	0.00878212	-0.00335232	0.00170354	-0.00522431	-0.00824687	-0.0172634	-0.0094013	0.00147587	-0.00187891	0.00741734	-0.0033644	0.00828724	-0.00832282	0.00634066	0.00347565	-0.000687193	0.00184873	0.0119119	0.00738405	0.00790793	0.00771471	0.00658179	0.00672632	0.00770384	0.00696427	0.00765854	0.00753539	0.00626267	0.00632809	0.00698415	0.00762289	0.00724492	0.00711492	0.00695734	0.00703586	0.00701075	0.234307	0.671625	0.825235	0.42734	0.220176	0.0250336	0.177037	0.847187	0.803094	0.236265	0.59496	0.235394	0.274913	0.381473	0.625195	0.921319	0.792737	0.0893023
cg22556554	7	48151761	1237	0.00472333	-0.00456503	0.00678572	0.000259617	0.00187646	0.00295866	-0.00183459	0.00261593	-0.000561149	-0.00463229	-0.00410049	-0.0061487	-0.00314134	0.00523602	-0.00235014	-0.00293324	-0.0031574	0.000331659	0.00474332	0.00500217	0.00494185	0.00420649	0.00504859	0.00510705	0.00450817	0.0047863	0.00476559	0.00423004	0.00438128	0.00474927	0.0043159	0.0048347	0.00470381	0.00454234	0.00487571	0.00464409	0.319355	0.361447	0.169717	0.950787	0.710131	0.562367	0.684046	0.584692	0.906266	0.273475	0.349319	0.195437	0.466704	0.278805	0.61734	0.518438	0.517259	0.943067
cg00219795	7	48314460	1237	0.00429863	0.00228423	-0.000333686	0.00322393	0.00419007	-0.0015409	0.00313558	-0.00397771	-0.00182791	-0.00616168	-0.00352261	1.15174e-05	-0.0014534	0.0013824	0.000559072	-0.00445181	-0.00202988	-0.00604007	0.00578082	0.00601961	0.00591147	0.00506339	0.00578159	0.00561942	0.00561159	0.00593131	0.00575723	0.00520799	0.0050291	0.00515947	0.00519773	0.00564377	0.00545636	0.00555621	0.00528819	0.0055533	0.457118	0.704343	0.954986	0.524311	0.46862	0.783924	0.576319	0.502457	0.750866	0.236761	0.48365	0.998219	0.779768	0.806501	0.91839	0.422998	0.701089	0.276748
cg10626169	7	48319696	1237	-0.00614293	0.00557897	-0.000211406	-9.83009e-05	0.00167148	-0.00179697	0.0112237	-0.00477586	0.000456579	-0.00407187	-0.00238751	0.00207663	0.00637319	-0.000139775	-0.00414927	-0.00169899	-0.00065502	-0.00602588	0.0047063	0.00496286	0.00463554	0.0041914	0.0045789	0.00463346	0.00459936	0.00482659	0.00479974	0.00405101	0.00407962	0.00427107	0.00429247	0.00450051	0.00425486	0.00443147	0.00435138	0.00421901	0.191805	0.260952	0.963625	0.981289	0.715081	0.698146	0.0146761	0.322423	0.924215	0.314825	0.558394	0.626819	0.137613	0.975224	0.329469	0.701429	0.880345	0.153214
cg25191305	7	48577266	1237	0.00570356	0.0045576	0.00317183	0.00375238	0.0022845	0.00137314	0.00124067	-0.00516541	-0.00560155	-0.00672002	-0.00246359	-0.00245168	-0.000162441	0.000443051	-0.00399487	-0.00809054	0.00140184	-0.00686806	0.00612588	0.00627365	0.00648427	0.0053711	0.00621844	0.0060552	0.00597875	0.00620551	0.00606529	0.00559209	0.00549604	0.00540643	0.00553472	0.0058919	0.00578117	0.00576343	0.00551223	0.00584235	0.351823	0.467553	0.624731	0.484787	0.713339	0.820602	0.835609	0.405188	0.355724	0.229479	0.653974	0.650207	0.976586	0.940058	0.489557	0.160387	0.799253	0.239769
cg04077417	7	48676611	1234	0.00450405	0.00171145	0.00186522	0.00560637	0.0027443	-0.000527903	9.92584e-05	-0.00277459	-0.00199404	-0.0064785	-0.00295427	-0.00157595	0.000100313	0.00252939	-0.00307947	-0.00565962	-0.000208586	-0.00344469	0.00537051	0.00553381	0.00533782	0.00464507	0.00528959	0.0053596	0.00500926	0.00536262	0.00531911	0.00461252	0.00450689	0.00475654	0.00463176	0.00521143	0.00480921	0.00499754	0.00474599	0.00488604	0.401658	0.757114	0.726763	0.227451	0.603893	0.921538	0.984191	0.604881	0.707748	0.160156	0.512146	0.740401	0.982721	0.627425	0.521959	0.257432	0.964944	0.480807
cg17859623	7	48703840	1237	-0.0107206	-0.00111086	-0.00347358	0.00212173	0.000348896	0.00102957	0.0101889	-0.00564324	0.00225479	-0.00230765	-4.90144e-05	0.00147062	0.00515533	0.00101048	0.00395759	0.00107795	-0.00307655	-0.00368445	0.00393176	0.00455549	0.00434368	0.00340162	0.00381689	0.00433785	0.00369013	0.0042242	0.00383725	0.00350858	0.00382063	0.00390248	0.00371804	0.00386395	0.00391413	0.00428706	0.00378086	0.00380082	0.00639796	0.807346	0.423893	0.532798	0.927168	0.812389	0.00576024	0.181572	0.556797	0.510721	0.989764	0.706291	0.165573	0.793694	0.311968	0.801473	0.415806	0.332354
cg08245849	7	48748266	1237	0.00237977	0.00196065	-0.000420441	0.0056207	-0.000284501	0.00026885	0.00268775	-0.00277641	-0.000188237	-0.00829396	-0.00116027	0.00038199	-0.000605438	0.00447473	-0.00179389	-0.00656775	0.000539966	-0.00472886	0.00570819	0.00592026	0.005828	0.00491932	0.00567964	0.00547653	0.00563005	0.00578766	0.00610082	0.00509564	0.00488538	0.00492279	0.00505109	0.00559274	0.00524107	0.00552088	0.0051355	0.00533775	0.676748	0.740512	0.942489	0.253215	0.96005	0.960847	0.633082	0.631433	0.975386	0.103598	0.81227	0.938149	0.904592	0.423655	0.732143	0.234196	0.916262	0.375657
cg15240876	7	49268605	1235	0.00097633	-0.000579376	-0.00112795	0.00255554	-0.00112223	-0.000455148	0.00242573	-0.00368449	-0.00189681	-0.00425189	-0.00110565	-0.0021303	0.000651795	0.00341496	-0.00152417	-0.0047544	0.00239808	-0.00228672	0.00425166	0.00460785	0.00430857	0.00372063	0.00438268	0.00420493	0.00406505	0.00433025	0.00445378	0.00372961	0.00371749	0.0037427	0.0036451	0.00423693	0.00397955	0.00407995	0.00402563	0.00403009	0.818375	0.89994	0.793481	0.492172	0.797905	0.913804	0.550688	0.39484	0.670189	0.254271	0.766146	0.569228	0.858084	0.420244	0.701719	0.243894	0.551374	0.570434
cg10703473	7	49268734	1237	0.00737906	-0.00403813	0.00126118	-0.000124723	0.00261937	0.00030986	0.00216819	-0.00236456	-0.00598191	-0.00335372	-0.00298916	-0.00234086	-0.00458387	0.00209143	-0.00369721	0.000133377	-0.00323967	-0.00672067	0.00432668	0.00461981	0.0046208	0.0038333	0.00432758	0.00422055	0.0040068	0.00429786	0.00447299	0.00375036	0.00377556	0.00383845	0.00385286	0.00417754	0.00421388	0.00410798	0.0039114	0.00408603	0.0881052	0.38207	0.784903	0.974044	0.544996	0.941474	0.58842	0.582202	0.181111	0.371193	0.428528	0.541963	0.234153	0.616626	0.380276	0.974099	0.407521	0.100012
cg27567314	7	49294903	1237	-0.000126305	0.00335281	0.00054695	0.00297998	-0.000783409	-0.000507752	0.000215883	-0.00407489	-0.00433375	-0.00524652	-0.00305309	-0.00051916	0.00465059	-0.00125124	-0.00253368	-0.00613181	0.00451029	-0.00152588	0.0039524	0.00426133	0.00414754	0.00342448	0.00416404	0.00388411	0.00379664	0.00408008	0.00394106	0.00353769	0.00334936	0.00365205	0.00375704	0.00393626	0.00376985	0.00376908	0.00364134	0.00374077	0.974507	0.4314	0.895084	0.38419	0.85077	0.895993	0.954655	0.317926	0.271488	0.138065	0.362009	0.886957	0.215778	0.750579	0.501527	0.103765	0.215481	0.683343
cg07711927	7	49684744	1237	0.006573	-0.000689118	0.00885446	0.00562494	0.0056419	0.0103997	-0.00923838	0.00212571	-0.0129335	-0.00324177	-0.00267702	-0.00589601	-0.000343946	0.00759342	-0.00450832	0.00374701	-0.00112935	-0.00103968	0.00791833	0.00780041	0.00795934	0.00619088	0.00685654	0.00785402	0.00722845	0.00779411	0.00727179	0.00712111	0.00658159	0.0068824	0.00756676	0.00741931	0.00696823	0.00686629	0.00687697	0.00665064	0.406482	0.929603	0.26594	0.363569	0.410594	0.185462	0.201229	0.785058	0.0753081	0.648941	0.684197	0.391622	0.963745	0.306087	0.517644	0.585265	0.869556	0.875774
cg03514933	7	49709857	1237	0.0029988	-0.00587135	-0.000684202	-0.00224406	0.000684545	-0.00942681	-0.00245638	0.00339929	-0.00179858	0.0032186	-0.00586842	0.00369667	-0.00839544	0.000252543	0.000792821	0.00105805	0.000331674	0.00738316	0.00461499	0.00504597	0.00492802	0.00427002	0.00483084	0.00462251	0.00428697	0.00471336	0.00448182	0.00397774	0.00431674	0.00430049	0.00464545	0.00451464	0.00466054	0.004644	0.00475576	0.00433003	0.515825	0.244597	0.889577	0.599209	0.887314	0.0414174	0.566653	0.470785	0.688195	0.418427	0.174002	0.390013	0.0707252	0.955391	0.864921	0.819777	0.944399	0.0881748
cg09609598	7	49709938	1237	-0.00325524	-0.000416802	0.000555504	0.00550646	0.000495991	-0.00194455	0.00562786	-0.00404859	-0.00424638	-0.00886368	-0.00344718	-0.000744909	0.00435545	-0.00201807	-0.0055407	-0.00370326	0.00116198	0.00184975	0.00394506	0.00409437	0.00437127	0.00347663	0.00400684	0.00395216	0.00380313	0.00391163	0.00405296	0.00344805	0.00365853	0.00359761	0.00387205	0.00398691	0.00384633	0.00371891	0.00350058	0.00361613	0.40929	0.918916	0.898877	0.113228	0.901485	0.622704	0.138928	0.300662	0.294766	0.0101511	0.346075	0.835966	0.260654	0.612735	0.149722	0.319352	0.739936	0.608982
cg02018815	7	49906106	1237	0.00235661	0.00377003	-0.00115759	0.00293493	0.00171505	0.00170236	0.0027442	-0.0042471	-0.00430013	-0.00895346	-0.00100244	-0.00195018	0.00114669	0.00151977	-0.00120085	-0.00552833	0.00198397	-0.00605318	0.00535552	0.00569876	0.00559995	0.00460765	0.00540843	0.00506343	0.00540589	0.00562812	0.00573516	0.00472722	0.00466606	0.00466564	0.00489999	0.00527082	0.00507746	0.00523372	0.00498628	0.00500904	0.659912	0.508258	0.836232	0.524145	0.751163	0.736715	0.611711	0.450476	0.453385	0.0582221	0.829895	0.675956	0.81497	0.773089	0.813041	0.290836	0.690715	0.226873
cg23614488	7	49906467	1237	0.00431639	0.00100117	0.00253687	0.00218621	0.00251667	-0.00134991	0.000639705	-0.00194841	-0.0030957	-0.00319707	-0.00221926	0.00022956	-0.000812755	0.000726608	-0.00169989	-0.00287351	1.35814e-06	-0.00313123	0.00399508	0.00425026	0.0041835	0.00358702	0.00397146	0.00396847	0.00382936	0.00410118	0.00407196	0.00364435	0.00352253	0.00365923	0.00359338	0.00394708	0.0037689	0.00397177	0.00375638	0.00381686	0.279952	0.813777	0.54425	0.542208	0.526284	0.733738	0.867328	0.634727	0.447106	0.380341	0.528682	0.949978	0.82106	0.853945	0.651967	0.469384	0.999712	0.412006
cg05448979	7	50097215	1237	0.00396966	0.00315766	0.00056243	-0.000977895	0.000658486	-0.00271869	-0.000500108	-0.00459706	-0.00448317	-0.00238312	-0.00218375	-0.00110765	-0.00506789	0.000281225	-0.00211967	-0.00102251	0.0003202	-0.00278452	0.00446472	0.00448185	0.00439055	0.00399225	0.00442177	0.00437318	0.00429672	0.00447717	0.00426314	0.00380107	0.0037862	0.00388048	0.00396565	0.00420367	0.00403192	0.0043222	0.00393451	0.0042524	0.37394	0.481095	0.89807	0.806497	0.881617	0.534156	0.907341	0.304525	0.292977	0.530685	0.564098	0.775306	0.201268	0.946661	0.599082	0.812989	0.935138	0.512588
cg05108054	7	50134416	1236	0.00334238	0.00153801	0.0008596	0.00166936	0.00455925	0.00160243	0.00591625	-0.00675628	-0.00304255	-0.00478932	-0.00201561	-0.0036102	-0.00149041	-6.8064e-05	-0.00396971	1.77117e-05	0.000943323	-0.000566906	0.00483035	0.00494368	0.00495687	0.00418048	0.00473087	0.00476894	0.00469369	0.00487038	0.00476114	0.00419959	0.00420809	0.00451562	0.00425618	0.00458106	0.00444235	0.00445837	0.00446556	0.00467499	0.488967	0.755719	0.862325	0.689655	0.335184	0.73686	0.2075	0.165375	0.522799	0.25411	0.631948	0.424005	0.726208	0.988146	0.371533	0.99683	0.832697	0.903482
cg08691328	7	50196374	1237	-0.00256714	-0.00255306	0.000549432	-0.000503698	-0.00343839	-0.00603606	1.32472e-05	0.000213471	0.00255382	0.00138834	0.00188975	0.00271121	-0.00135912	-0.00440228	-0.00661081	0.00509026	-0.00214549	0.00723024	0.00371236	0.00422089	0.00384863	0.00321364	0.00384835	0.00410803	0.00376172	0.00384698	0.00391921	0.00337006	0.00351192	0.00363381	0.00358879	0.00427049	0.00385264	0.00348368	0.00347322	0.00363157	0.489244	0.545271	0.88648	0.875452	0.371605	0.141743	0.99719	0.955748	0.514649	0.680366	0.590512	0.455603	0.704902	0.302606	0.0861776	0.143968	0.536757	0.0464876
cg27337149	7	50236501	1237	-0.00138819	-0.00129571	-0.00338578	0.00301952	-0.00305008	-0.000815281	0.00770888	-0.00208383	-0.00030047	-0.00577798	0.00126581	0.00190002	0.00399856	-3.9234e-05	-0.000748419	-0.00238807	0.00354707	-0.00326549	0.00449512	0.00461192	0.00461596	0.00369552	0.00427452	0.00440648	0.00429997	0.00458875	0.00466583	0.0036563	0.00399364	0.00413808	0.00424763	0.00440391	0.00428403	0.00391176	0.00425605	0.00386833	0.757457	0.778751	0.463258	0.413885	0.475507	0.853215	0.0730092	0.649745	0.948653	0.114042	0.751276	0.646122	0.346519	0.992892	0.861316	0.541541	0.404609	0.39858
cg21832073	7	50252529	1237	-0.00683203	-0.00369386	-0.00328061	-0.00239037	-0.00311881	-0.00550062	0.0016455	-0.000540175	0.0011756	0.00362988	0.00360826	0.0046512	-0.000892977	-0.00380408	0.00375179	0.0060955	-0.0028823	0.00114318	0.00491587	0.005239	0.00497514	0.00401212	0.00465236	0.00477444	0.00465846	0.00478427	0.00495602	0.00428099	0.00444716	0.00445012	0.00450708	0.00481928	0.00468554	0.00467055	0.00436423	0.00443388	0.164592	0.480767	0.509639	0.551317	0.502621	0.249281	0.723918	0.910105	0.812497	0.39649	0.417158	0.295937	0.842945	0.42991	0.423296	0.191862	0.508974	0.796539
cg15824675	7	50253138	1237	0.00278596	0.00156414	-0.00535924	-0.00372054	0.00127313	0.000161942	0.0014377	-0.000543436	-0.000552994	-0.00090368	0.000161652	-0.000396576	-0.000494237	0.00176696	0.00107531	0.00267087	-0.000960757	-0.00324802	0.00421528	0.00430166	0.00434513	0.00374513	0.00413628	0.00403466	0.00398521	0.00421314	0.00412334	0.0036502	0.00373866	0.00379544	0.00386543	0.00416059	0.00387897	0.00407351	0.00383601	0.00390837	0.508665	0.716148	0.217431	0.320498	0.758238	0.967983	0.718279	0.897369	0.893313	0.804467	0.965512	0.916782	0.898259	0.671062	0.781614	0.512037	0.802234	0.40595
cg12539400	7	50346997	1237	0.00578073	0.00138231	-0.00254859	0.00250544	0.00317621	0.00359019	-0.000754112	-0.00251929	-0.0027336	-0.00389994	-0.00238257	-0.00432621	-0.000818598	0.00381092	0.0010916	-0.004845	-0.000612217	-0.00746819	0.00558202	0.00572693	0.00571369	0.00480826	0.0053495	0.00519694	0.00537468	0.00569828	0.0054358	0.00504364	0.00483215	0.00488047	0.00505855	0.00538836	0.00526978	0.00530561	0.00506858	0.00528853	0.30039	0.809268	0.655561	0.602317	0.552686	0.489674	0.888416	0.658406	0.615043	0.439381	0.621965	0.375385	0.871444	0.479411	0.835898	0.361145	0.90386	0.157906
cg16969189	7	50347068	1237	-0.00268104	-3.76329e-05	0.00196153	0.00194418	-0.00124218	-0.00352613	0.000217666	0.00219487	0.00242983	0.00438619	0.00327565	0.00122098	0.00216699	-0.00463337	-0.00211475	0.00280033	0.000385868	0.00486449	0.0040522	0.00429533	0.00408834	0.0033819	0.00395977	0.00392379	0.00387269	0.00412687	0.00425803	0.00359222	0.00347596	0.0034529	0.00364559	0.00424116	0.00372742	0.00382309	0.00358704	0.00371852	0.50821	0.99301	0.631379	0.565374	0.753748	0.368836	0.955178	0.594832	0.56824	0.222077	0.346001	0.723631	0.552236	0.274623	0.570477	0.463877	0.914334	0.190813
cg17671552	7	50361461	1233	0.000711912	0.00526914	-0.00367935	0.000413743	-0.00475364	0.00367521	0.00172887	-0.00295301	0.00123753	-0.00307691	0.00404024	-0.00201587	-0.000474598	0.00394746	0.00173944	-0.00181622	0.00392004	-0.00526159	0.00383462	0.00407771	0.00408083	0.00345583	0.00404347	0.00379414	0.00394607	0.00404003	0.00396263	0.00350691	0.00327892	0.00350203	0.00355325	0.00386481	0.00375381	0.00386123	0.00376054	0.003748	0.852716	0.196295	0.36726	0.904703	0.239741	0.332718	0.661296	0.464818	0.754812	0.380278	0.21788	0.564866	0.893745	0.307071	0.643091	0.638088	0.29722	0.160366
cg01887148	7	50428337	1237	0.00481347	0.0107739	0.00342418	-0.00260766	0.0118611	0.00203539	-0.00209922	-0.0151777	-0.000729668	-0.00446763	-0.00176724	0.00187039	-0.00764716	-0.00547516	-0.00429376	-0.00707858	-0.0131899	-0.0041322	0.00773023	0.00783443	0.00780221	0.00639759	0.00719506	0.00707092	0.00708348	0.00730538	0.00685426	0.00632876	0.00622958	0.00659	0.00684801	0.00713245	0.00674432	0.00691904	0.00689329	0.00701565	0.533494	0.169069	0.660753	0.683567	0.0992477	0.773459	0.766959	0.0377452	0.915222	0.480235	0.776651	0.776546	0.264123	0.442701	0.524354	0.30628	0.0556924	0.555863
cg18044562	7	50468399	1237	0.00391072	0.00153849	0.00382769	0.00470884	0.00144059	0.000470158	0.000650141	-0.00255249	-0.00571472	-0.00640525	-0.00405805	-0.00128459	7.29458e-05	0.00106946	-0.00444269	-0.00510162	-0.000124361	-0.00687362	0.00486371	0.00486136	0.00497455	0.00426331	0.00491394	0.00476314	0.00462921	0.00480311	0.00467139	0.00430152	0.00419922	0.00429709	0.00433319	0.00476267	0.00472248	0.00467409	0.00438763	0.0046494	0.421362	0.751643	0.441624	0.269375	0.769397	0.92137	0.88831	0.595124	0.221199	0.136471	0.333854	0.764984	0.986569	0.82233	0.346831	0.275067	0.977388	0.139304
cg16626194	7	50468670	1237	-0.00322434	-0.00700412	-0.00310671	0.00329588	-0.000689877	-0.000735094	0.00712876	-0.000282253	0.00163817	-0.00544669	-0.00161035	0.00456762	0.00210184	-0.00059377	0.00168337	-0.00106241	-1.94573e-05	0.00130698	0.00440645	0.00464148	0.00432092	0.00363321	0.00422384	0.00478199	0.00382749	0.00459836	0.00397374	0.00369442	0.00401029	0.00410005	0.0041488	0.00421199	0.00414771	0.00386294	0.00395112	0.00418448	0.464332	0.131292	0.472145	0.364325	0.870259	0.87783	0.0625303	0.951056	0.680156	0.1404	0.688011	0.265261	0.612426	0.887893	0.684849	0.783295	0.996071	0.754783
cg26746878	7	50470492	1236	0.00399211	-0.00478887	0.00374618	0.000751535	0.00236588	-0.00202295	0.00244793	0.00302231	-0.00216601	-0.00340765	-0.000925712	0.00284774	-0.00548014	0.00649251	-0.000734167	-0.00184297	-0.00109747	-0.00258268	0.00415638	0.00442371	0.00419975	0.00364262	0.00409297	0.00419219	0.00378887	0.00428159	0.00407376	0.00347509	0.00334901	0.00372261	0.00372993	0.00414711	0.00382758	0.00396338	0.00388289	0.00388156	0.336815	0.27901	0.372392	0.836543	0.563241	0.629413	0.518225	0.48026	0.594935	0.326794	0.78223	0.44428	0.141769	0.117454	0.847891	0.641932	0.77745	0.505812
cg01588493	7	50477852	1236	-0.00616626	-0.0031652	-0.010529	-0.00151201	-0.00560868	-0.00275574	-0.00105256	0.00605401	0.00329362	-0.00502578	-0.000190054	0.0098555	0.00315814	0.00636451	0.00994544	-0.00197632	0.00360477	-0.00590465	0.00686006	0.00730388	0.0066207	0.00524265	0.00599938	0.00640204	0.00578356	0.00681987	0.00637755	0.00539154	0.00536259	0.00610923	0.00594722	0.00691048	0.00647457	0.00541877	0.00582635	0.00646452	0.368725	0.664755	0.111762	0.773037	0.349852	0.66687	0.85559	0.374701	0.605547	0.351253	0.971728	0.106698	0.595399	0.357054	0.12452	0.715323	0.536113	0.361036
cg00611847	7	50599369	1237	0.000898984	-0.00107873	-0.000937223	-0.00286911	-0.000182719	-0.0073704	0.00792388	-0.00678053	-0.00675811	-0.00147345	-0.00125475	0.00740592	0.000505236	-0.000118467	0.00141937	0.00785689	-0.00252608	0.00888124	0.00490308	0.00551556	0.00532636	0.0046711	0.00513277	0.00509595	0.00456029	0.00545489	0.00473368	0.00442408	0.0046416	0.00470662	0.00445749	0.00480908	0.00498807	0.00460261	0.00479083	0.00479996	0.854523	0.84494	0.860326	0.539065	0.971603	0.148086	0.0822848	0.213861	0.153388	0.739095	0.786909	0.1156	0.909757	0.980347	0.775987	0.0878126	0.598003	0.0642744
cg00584457	7	50599400	1236	0.00225372	-0.00181837	0.000357175	0.000605611	0.0011486	-0.00202591	0.00440481	-0.000737096	-0.00111382	-0.00403623	-0.00215285	-0.00029704	0.00191911	0.00402589	-0.0050166	-0.00609644	0.00220223	-0.00363119	0.00519587	0.00523145	0.00536292	0.00438433	0.00523989	0.00519981	0.00509399	0.00514834	0.00539912	0.00463338	0.0043352	0.00457886	0.00445306	0.00487942	0.00490342	0.00499057	0.00464838	0.00494752	0.664468	0.728152	0.946899	0.890137	0.826492	0.696824	0.3872	0.886155	0.836559	0.383689	0.619473	0.948276	0.666494	0.409328	0.306269	0.221862	0.635669	0.462985
cg01736680	7	50652788	1235	-0.00363965	-0.00251249	0.00149347	0.0040309	-0.000796289	-0.00300441	0.00195467	0.000295047	0.00115002	-0.00155222	0.00207015	0.00316982	-0.000911415	-0.00405332	0.00234703	0.00401475	0.000367632	0.00438985	0.00403428	0.00414018	0.00408622	0.00350205	0.00406483	0.00389641	0.00381416	0.00413151	0.00409573	0.00350259	0.00346508	0.00358153	0.00353748	0.00392169	0.00368219	0.00379731	0.00354848	0.00369191	0.366961	0.543947	0.714746	0.249727	0.844691	0.440664	0.608318	0.943068	0.778876	0.657648	0.55022	0.376132	0.796681	0.30134	0.523864	0.290393	0.917485	0.234423
cg08586669	7	50727761	1236	0.00736248	-0.00289617	-0.00427891	0.00147168	0.00303747	0.00326378	-0.00266668	-0.000277423	-0.00290789	-0.00425846	-0.00327004	-0.00404186	-0.00198722	0.00420371	-0.000431724	-0.00407487	-0.00198772	-0.00373599	0.0048554	0.00495577	0.00500042	0.00410664	0.00452867	0.00451398	0.00456605	0.00479873	0.00487531	0.00415703	0.00396941	0.00419322	0.00419306	0.0047075	0.00449447	0.00444122	0.0040846	0.0044016	0.129432	0.558949	0.392158	0.720069	0.502399	0.469656	0.559204	0.953899	0.550872	0.305647	0.410047	0.335094	0.63555	0.371868	0.923476	0.358875	0.626516	0.396004
cg03466198	7	50727932	1237	0.00510546	0.00405138	-0.0019304	-0.000385106	0.000972119	0.00155051	-0.00269884	-0.00494094	-0.00349569	-0.00433571	-0.000475215	0.00265943	0.000465332	-0.000776973	0.0033137	-0.00281124	0.00376352	-0.00650409	0.00508927	0.00565408	0.00540138	0.00458866	0.0052451	0.0051444	0.00504903	0.00541181	0.00524623	0.00482346	0.00458306	0.00462684	0.00491533	0.00526716	0.00503383	0.00507235	0.00478006	0.00503244	0.315773	0.473658	0.720799	0.933116	0.852964	0.763111	0.592977	0.361247	0.505204	0.368718	0.917416	0.565438	0.924577	0.882727	0.510355	0.579423	0.431085	0.196208
cg27204197	7	50731484	1237	0.00256648	-0.00191304	0.00268991	0.00426781	0.00291525	-0.00316599	0.00296223	-0.00255828	-0.00451772	-0.00593557	-0.00407935	0.000499425	-0.00325825	0.00251749	-0.0049845	-0.00344736	-0.00148969	-0.00292003	0.00473718	0.0048616	0.00486359	0.00415578	0.00478961	0.0045244	0.00453199	0.00478354	0.00464078	0.00426058	0.00404934	0.00425079	0.00443744	0.00461026	0.00440735	0.00449421	0.00427917	0.00443094	0.587975	0.693951	0.580216	0.30444	0.542748	0.484077	0.513353	0.592782	0.330313	0.163578	0.313737	0.906472	0.462787	0.585023	0.258075	0.443042	0.727745	0.509889
cg04053021	7	50745266	1237	0.00463975	0.000960213	0.00164064	0.0041982	0.00202961	-0.00163977	0.00184301	-0.00213307	-0.00279169	-0.007144	-0.003628	6.48065e-05	-0.00179405	0.00125988	-0.00354864	-0.00463272	-0.000267079	-0.0038303	0.00511159	0.00525237	0.00521161	0.00445129	0.00500867	0.00498762	0.00484183	0.00515118	0.00512548	0.00447401	0.00433425	0.00447441	0.0044569	0.00502859	0.00479046	0.00492036	0.00468488	0.0048609	0.364041	0.854943	0.75291	0.345607	0.685317	0.742331	0.703468	0.678805	0.585981	0.110315	0.402563	0.988444	0.687292	0.802168	0.458831	0.346428	0.954538	0.430707
cg07519654	7	50745585	1237	0.00308497	-9.01631e-05	-0.00389452	0.00537083	0.00029221	0.00315013	0.00330658	-0.00447855	0.000246166	-0.00814333	-0.00481851	-0.0049051	-0.00149158	0.00440824	0.00030535	-0.0057362	0.000894264	-0.00643426	0.00652336	0.00677016	0.00684532	0.00569673	0.00665293	0.00646266	0.00641728	0.00665941	0.0066764	0.00586791	0.0057342	0.0061434	0.00595229	0.00647604	0.00628436	0.00633153	0.00602738	0.00626089	0.636277	0.989374	0.569403	0.345787	0.964967	0.62595	0.60637	0.501256	0.970588	0.165206	0.400734	0.424619	0.802132	0.496062	0.961247	0.364949	0.882053	0.304095
cg09761747	7	50778773	1237	0.00134594	0.00113036	0.0010452	0.00282595	0.00357639	-0.0010555	0.00362497	-0.00582995	-0.00251198	-0.00748796	-0.00253444	2.42902e-05	0.00508498	0.00317312	-0.0031607	-0.00483825	-0.000258699	-0.00320102	0.00644142	0.00656042	0.0066424	0.00540127	0.00619846	0.00609771	0.00628608	0.00633443	0.00645724	0.00565508	0.00539509	0.00576926	0.00569739	0.00626031	0.00617585	0.00601168	0.00576572	0.00601665	0.834487	0.863201	0.874967	0.600835	0.563953	0.862575	0.564165	0.357385	0.697263	0.185465	0.638521	0.996641	0.37212	0.612251	0.608802	0.42093	0.964212	0.594707
cg25829805	7	50795586	1237	0.0054672	0.00128928	0.00391685	0.000395739	0.00477689	-0.00242886	0.00324425	-0.00261046	-0.00277381	-0.00625992	-0.00235757	0.00153558	-0.00413502	0.00280361	-0.00820127	-0.00102755	-0.00169511	0.00220979	0.00461038	0.00472466	0.00472151	0.0039286	0.0045475	0.00431023	0.00468969	0.00467676	0.00456455	0.00394655	0.00405565	0.00413715	0.00426967	0.00437423	0.0044001	0.00418889	0.0042727	0.00442399	0.235683	0.784943	0.406779	0.919762	0.293514	0.573088	0.489073	0.576723	0.543396	0.112699	0.561036	0.710512	0.332813	0.521563	0.0623383	0.806222	0.691566	0.617426
cg22812151	7	50796075	1237	-0.00666889	-0.0029841	-0.00217243	0.00142659	-0.00188186	-0.00261635	0.00776157	-0.0012413	0.00149456	-0.00594988	-0.00288047	-0.000604924	-0.000709536	0.000969973	0.0013603	-0.000444394	-0.00465848	0.000365581	0.00373671	0.00405447	0.00415471	0.00316676	0.00366677	0.00402123	0.00337405	0.00373658	0.00362681	0.0032172	0.00371297	0.00369782	0.00359509	0.00372852	0.00360264	0.00362801	0.00357653	0.00352218	0.0743112	0.46173	0.601056	0.652358	0.607797	0.515283	0.0214271	0.739737	0.680276	0.0644004	0.437875	0.870054	0.843544	0.794748	0.705739	0.902511	0.192741	0.917333
cg02093266	7	50807836	1237	0.00631661	0.00210918	0.00110325	0.000464002	0.00521802	0.00541941	-0.00521838	-0.000317973	-0.00289318	-0.00367256	-0.00277205	-0.00384545	-0.00111321	0.00392848	0.000272945	-0.00498255	-0.00105633	-0.00901833	0.0055136	0.00574823	0.00570469	0.00487389	0.00538019	0.00530873	0.00540969	0.00566633	0.00550037	0.00500047	0.00488736	0.0049396	0.00505561	0.00529896	0.00528089	0.00547149	0.00506473	0.00533951	0.251944	0.713674	0.84665	0.924155	0.332118	0.307326	0.334728	0.955249	0.59889	0.462679	0.570587	0.436278	0.825722	0.45847	0.958779	0.362487	0.834787	0.0912234
cg09150232	7	50849639	1237	-0.00799971	-0.000662609	-0.00322982	0.0021752	-0.00235145	-0.00591996	0.00493214	-0.0022547	0.00142842	-0.00616444	-0.00485558	0.00815862	0.00403643	-0.00288151	0.000807489	-0.00215458	-0.0011661	0.000146245	0.00403078	0.00429784	0.00406356	0.0032877	0.00356965	0.00357404	0.00350474	0.00381563	0.00366075	0.00322643	0.00354614	0.00330701	0.00355932	0.00373684	0.00350558	0.00345521	0.00356919	0.003463	0.0471829	0.877474	0.426714	0.508215	0.510068	0.0976458	0.159346	0.55458	0.696389	0.056055	0.170919	0.0136225	0.256777	0.440642	0.817825	0.532908	0.743886	0.966315
cg23742152	7	50849805	1237	0.00491895	0.00116026	-0.0020481	0.000531187	0.00342917	0.00333312	-8.66013e-05	-0.000487508	0.00233848	-0.0040768	-0.000734717	-0.00414272	0.000370984	0.00530594	-0.00231103	-0.00607423	-0.00155843	-0.00564122	0.00569163	0.00573131	0.0059469	0.0047922	0.00567335	0.00541432	0.00562759	0.00562666	0.0057179	0.00503473	0.00484887	0.00499651	0.00513698	0.00555	0.00530622	0.00540027	0.00499791	0.00513147	0.387455	0.839571	0.730548	0.91174	0.545555	0.538151	0.987722	0.930956	0.682558	0.418092	0.879563	0.407035	0.942428	0.339059	0.663176	0.260673	0.75518	0.271621
cg12903171	7	50850564	1237	0.00693677	-0.0025862	0.000945381	-0.0035797	0.00635473	0.000241255	-0.000464357	0.00409653	-0.00196339	0.00415926	-0.00244512	-0.00106121	-0.00948717	0.00115691	-0.00128908	0.00204657	-0.00988658	-0.00227508	0.00470179	0.0048373	0.00457995	0.00421332	0.00439231	0.00476051	0.00438678	0.00477582	0.00439471	0.00424009	0.00427101	0.00440504	0.0044474	0.00440783	0.00454514	0.00413548	0.0044655	0.00428246	0.140119	0.592901	0.836465	0.39554	0.147958	0.959582	0.915699	0.391022	0.655047	0.326624	0.566989	0.809627	0.0329087	0.792961	0.776704	0.620685	0.0268292	0.595242
cg19207306	7	50868693	1231	-0.000887339	-0.00154306	0.00901311	0.000899486	0.00156619	-0.00592466	0.00295725	0.00107787	-0.0030679	0.00164389	-0.000250596	0.00273614	-0.000878589	-0.00406697	-0.00470105	0.00661088	-0.00272588	0.00566827	0.00352252	0.00376676	0.00370983	0.00322875	0.00392586	0.00360003	0.00344087	0.00366492	0.00356667	0.00332392	0.00314246	0.00329237	0.00342591	0.00367956	0.00358043	0.00357826	0.00358167	0.00346885	0.801115	0.682061	0.0151187	0.780562	0.689937	0.0998203	0.390094	0.768678	0.389702	0.620909	0.93644	0.405944	0.7976	0.269035	0.189188	0.0646729	0.446618	0.102249
cg18528240	7	50933054	1237	0.00315073	0.00588239	0.00569627	0.000697909	-0.000398434	0.0016376	0.000321134	-0.00667714	-0.00642653	-0.00561312	0.00054933	0.00291036	0.000167761	-0.00246062	-0.0127959	-0.00351772	-0.00398755	-0.000757241	0.0053648	0.00575633	0.00566803	0.00473799	0.00522672	0.00520473	0.00508024	0.00533243	0.00497414	0.00445195	0.0046908	0.00463673	0.00487336	0.00518349	0.00529772	0.00524679	0.0045912	0.00507958	0.557005	0.306828	0.314905	0.882895	0.939236	0.753037	0.949597	0.210506	0.196361	0.207373	0.906775	0.530217	0.972539	0.634999	0.0157194	0.50257	0.385109	0.881494
cg11000187	7	50933061	1237	0.00147883	0.00469702	0.00259617	0.00217074	0.00289576	-0.00177984	0.00173035	-0.0022332	-0.00148879	-0.00402457	-0.00194091	-0.000336532	-0.0006905	-0.00131585	-0.00411383	0.00178381	0.0029156	-0.00356838	0.00405249	0.00421062	0.00413792	0.00370924	0.00413084	0.00405992	0.00381317	0.00417802	0.00391405	0.00356245	0.0035908	0.00379595	0.0036242	0.00400029	0.00387669	0.0040116	0.00371088	0.00389781	0.715172	0.264629	0.530391	0.558396	0.483296	0.661101	0.649985	0.592987	0.703671	0.258595	0.588837	0.929356	0.848898	0.742202	0.288612	0.656564	0.432049	0.359938
cg15166871	7	50933350	1237	-0.004317	0.0011614	0.00725361	0.000192159	-0.00107083	-0.00575643	0.00326234	-0.000871769	-0.000707368	0.00327127	0.00231002	0.00416243	0.000207813	-0.00672696	-0.00423867	0.0042127	0.00105957	0.00763812	0.00485398	0.00505972	0.00505733	0.00428769	0.00481787	0.00478544	0.00472703	0.00503292	0.00496641	0.00431354	0.00413787	0.00437775	0.00443781	0.00487521	0.00453116	0.00472389	0.00434056	0.00462552	0.373803	0.818451	0.151493	0.964254	0.824109	0.229013	0.490103	0.862484	0.88674	0.448228	0.576664	0.341699	0.96265	0.167639	0.349557	0.372507	0.807145	0.0986771
cg02426774	7	50937229	1237	-0.00756146	-0.00390816	-0.00048437	0.00323117	-0.00476302	-0.00744728	0.011006	-0.00323557	-0.000315019	-0.00715789	-0.00405978	0.0082691	0.000766157	-0.000486296	-0.00031926	-0.00104704	0.00430452	0.000296043	0.00402166	0.00454294	0.0042915	0.00355672	0.00411871	0.00462222	0.00346245	0.0042231	0.0038119	0.00332587	0.00394112	0.00397706	0.00405624	0.00425005	0.00396386	0.00361786	0.00373636	0.00374605	0.0600832	0.389639	0.910136	0.36363	0.247503	0.107138	0.00147957	0.443581	0.934137	0.0313826	0.30296	0.0375992	0.850184	0.908904	0.935806	0.772269	0.249294	0.93701
cg21325076	7	51097402	1237	-0.00651936	-0.0010626	-0.00184978	-0.000761413	-0.00255388	-0.00276496	0.00578448	-0.00175822	-0.000562891	0.00299591	0.00174623	0.00280613	0.00544354	-0.00273181	-0.000463216	-5.87802e-05	0.00509028	-0.00376111	0.00402657	0.00401688	0.0039715	0.00364955	0.00407743	0.0037747	0.00370561	0.00369979	0.00390043	0.00347724	0.0034366	0.00351979	0.00361282	0.00389709	0.00378091	0.00364486	0.00376731	0.0035599	0.105429	0.791368	0.641385	0.834736	0.531088	0.463864	0.118522	0.634629	0.885252	0.388921	0.611364	0.425309	0.13188	0.48331	0.902492	0.987133	0.176641	0.290729
cg18251108	7	51102129	1237	-0.0033736	0.00835613	-0.00988623	-0.000709851	-0.00594377	-0.00376537	0.00372892	-0.014907	0.00193857	0.000845342	-0.00597394	-0.00106564	0.00944245	-0.0163441	0.0037343	-0.00501636	-0.00080207	-0.0104113	0.00724622	0.00748426	0.00773535	0.00663038	0.0070979	0.00758107	0.00666747	0.00682672	0.00684568	0.00605588	0.00661257	0.00663358	0.00657259	0.00700481	0.00667668	0.00684245	0.00608441	0.00692238	0.641526	0.264211	0.201229	0.914741	0.402369	0.619415	0.575977	0.0289893	0.777038	0.888984	0.366302	0.872375	0.15082	0.019634	0.575954	0.463483	0.895124	0.132581
cg10524687	7	51148784	1234	-0.00682409	0.00231962	0.0106766	0.00357867	-0.00414309	-0.0077662	0.00459491	-0.00314456	-0.00359518	0.00133261	0.00292611	0.00464874	0.00431188	-0.0100329	-0.00644741	0.00543054	0.000573431	0.00568566	0.00433093	0.00424075	0.00423184	0.00363236	0.00423333	0.0043296	0.00430232	0.00420397	0.00411019	0.00359451	0.00343757	0.00365565	0.00386706	0.00429168	0.00398251	0.00400887	0.00395392	0.00386727	0.115103	0.58439	0.0116387	0.324515	0.327736	0.0728538	0.285517	0.454461	0.381738	0.710836	0.39465	0.203494	0.264838	0.0193999	0.105462	0.175536	0.884689	0.141508
cg17727071	7	51170073	1236	0.00505274	0.00552199	-0.00424874	-0.00114058	0.000942734	-0.00292408	-0.00193602	-0.00747472	-0.00148602	-0.00300259	-0.000184045	-0.00344013	0.00324954	-0.00384412	0.000856584	-0.00482787	0.00173517	0.00205526	0.00531508	0.00549785	0.00521805	0.00462707	0.00528283	0.00508947	0.00495454	0.00511619	0.00491461	0.00444644	0.00423046	0.00464658	0.00459681	0.00491894	0.00502892	0.00479226	0.00481455	0.00494446	0.341786	0.31519	0.415508	0.805295	0.858367	0.565606	0.695976	0.144018	0.762371	0.499499	0.965299	0.459083	0.479621	0.434512	0.864749	0.313728	0.718547	0.677652
cg05753543	7	51189600	1237	0.00310065	0.00280262	-0.00088433	-0.00278978	0.00261161	0.00639654	0.00154842	-0.00458647	-0.00304676	-0.00345097	-0.00461101	-0.00545348	-0.000543233	0.000411618	-5.70035e-05	-0.000177519	-0.00144708	-0.00922403	0.0053967	0.0056708	0.005437	0.00482534	0.00540796	0.00508005	0.00531113	0.00561316	0.00525052	0.00477669	0.00467887	0.00474247	0.00493483	0.00524052	0.00501098	0.00518346	0.00484098	0.00508791	0.565598	0.621151	0.870794	0.563162	0.629153	0.207977	0.770637	0.413875	0.561727	0.470011	0.32438	0.250175	0.912345	0.937394	0.990924	0.97268	0.764998	0.0698424
cg24472823	7	51296131	1236	0.0044135	0.0019727	-0.00434353	0.00191744	0.000992291	0.00287622	-0.000277803	-0.00238135	0.00247172	-0.00578193	-0.0017716	-0.0035069	0.00041125	0.00290291	0.00206599	-0.00529746	0.000692557	-0.00656568	0.00525676	0.00556251	0.00554077	0.00460199	0.00550311	0.0051671	0.00520505	0.00542614	0.00540518	0.00478771	0.00485268	0.0046399	0.00474697	0.00518692	0.00515333	0.00503017	0.00498494	0.00512292	0.40114	0.722858	0.433085	0.676931	0.856906	0.577773	0.957436	0.660758	0.647465	0.227177	0.715055	0.449761	0.930962	0.575711	0.688491	0.292278	0.889506	0.199973
cg03551807	7	51323496	1237	0.00401256	-0.00033626	0.00398466	0.00396899	0.00124559	-0.00370578	0.00104478	0.000940245	-0.00560677	-0.00359856	-0.00365949	-0.000237232	-0.00201521	0.00262103	-0.00347319	-0.00394196	0.000225403	-0.000842471	0.00434751	0.00433356	0.00425693	0.0035704	0.00422311	0.0040486	0.00400459	0.00440059	0.0042243	0.00377238	0.00366117	0.00380668	0.00372868	0.00418448	0.0039792	0.00415344	0.00373536	0.00407076	0.35603	0.938151	0.349252	0.266294	0.768035	0.360022	0.794173	0.830809	0.184421	0.340122	0.317533	0.950308	0.588878	0.531072	0.382752	0.342578	0.951882	0.836043
cg01786705	7	51331836	1237	0.000748255	0.0036995	-0.00121608	0.00174306	0.000847751	0.00319237	0.00357577	-0.00509686	3.10437e-05	-0.0085722	-0.00479089	-0.00376827	-0.00258277	0.000226292	-0.00338403	-0.00267825	0.000165933	-0.00587401	0.00516651	0.00571536	0.00544475	0.00476738	0.00559631	0.00535156	0.00511724	0.00555253	0.00537428	0.004574	0.00466203	0.0047181	0.00488701	0.00539185	0.00513429	0.0049874	0.00529656	0.00516527	0.884847	0.517444	0.823263	0.714647	0.879594	0.55082	0.484696	0.358653	0.995391	0.0609146	0.304119	0.424473	0.597154	0.966523	0.509829	0.591265	0.975008	0.25545
cg17123632	7	51333074	1236	0.00448157	0.00366356	0.000936323	0.00163605	-0.00120732	-0.00102452	0.00103287	-0.00367575	-0.00112322	-0.00499097	0.00090448	-0.00149987	-0.00106913	0.00373846	-0.00195776	-0.00425857	0.0024192	-0.00301808	0.00463856	0.0049631	0.00481801	0.00409911	0.00475185	0.00458821	0.0046274	0.00471357	0.00486845	0.0041081	0.00409752	0.0042192	0.00431985	0.0045825	0.00463408	0.00454009	0.00429429	0.00441213	0.333966	0.460418	0.845911	0.689803	0.799439	0.823306	0.823374	0.435495	0.817536	0.224401	0.825296	0.722226	0.804527	0.414608	0.672682	0.348249	0.573194	0.49395
cg11759172	7	51381867	1237	0.00362099	0.00354353	0.00475317	0.00432755	0.00269184	-0.00165998	0.00145635	-0.00497002	-0.00415402	-0.0045835	-0.00332965	-0.000656687	-0.000662427	0.000368581	-0.00241459	-0.0058446	-0.000708998	-0.00586636	0.00463817	0.00493718	0.00471638	0.00409104	0.00457928	0.00453618	0.00437269	0.00479755	0.00465154	0.00429077	0.00399934	0.00426451	0.00408284	0.0046358	0.00444621	0.00454054	0.0042296	0.00439756	0.434983	0.472928	0.31355	0.29014	0.556647	0.714409	0.739092	0.300225	0.371835	0.28542	0.405099	0.877618	0.871112	0.936629	0.587084	0.198023	0.866876	0.182203
cg16761096	7	51383119	1236	-0.00955687	-0.000181179	-0.00265815	-0.000475426	-0.00232806	-0.00380973	0.010072	-0.0034953	0.00105297	-0.00673165	-0.00263415	0.00615543	0.00549433	-0.00223199	0.00123491	-0.000397796	0.00153959	0.000528581	0.00404749	0.00447856	0.00412475	0.0033494	0.00370416	0.00421492	0.00339858	0.00395953	0.00385735	0.00329196	0.00374821	0.00387841	0.00370355	0.00386349	0.00372083	0.00375726	0.00365601	0.00353272	0.0182167	0.967731	0.519291	0.887124	0.529677	0.366066	0.00304073	0.377368	0.78487	0.0408669	0.482196	0.11249	0.137934	0.563458	0.73997	0.915682	0.673673	0.881061
cg12424986	7	51412570	1237	-0.00155317	0.0077764	0.00318317	0.00209027	-0.000623818	-0.00442087	0.0039692	-0.0067236	-0.00242635	-0.00572537	-0.00082253	-0.000258678	-0.00529243	-0.00319913	-0.00398508	-0.00501891	-0.00142326	0.00197004	0.00470725	0.0046353	0.00476456	0.00394041	0.00466112	0.00454885	0.00462488	0.00460846	0.0045244	0.00408204	0.00410751	0.00424297	0.00419512	0.00449575	0.00456134	0.00445385	0.00425296	0.00438555	0.741435	0.0934159	0.504074	0.595786	0.893534	0.331118	0.390767	0.144574	0.591764	0.160743	0.841285	0.951386	0.207104	0.476719	0.382301	0.259798	0.737888	0.653279
cg19051445	7	51436771	1237	-0.00479771	-0.00440807	0.00373737	-0.000246297	-0.00169152	-0.00590421	0.00414669	0.000887653	0.00152974	0.00396133	0.00311269	0.0026622	0.000948643	-0.00392964	-0.00290357	0.00678831	-0.000984158	0.00718288	0.00472025	0.00505834	0.00501713	0.00419273	0.00464347	0.00458042	0.0045059	0.00485055	0.00480274	0.00428636	0.00413077	0.00430774	0.00445738	0.00477482	0.0045266	0.00459219	0.00440454	0.00443614	0.309434	0.383511	0.456318	0.953156	0.715649	0.197395	0.357426	0.854798	0.750095	0.355397	0.451127	0.536573	0.831463	0.410512	0.521233	0.139346	0.823192	0.10541
cg18963535	7	51538650	1236	0.00212692	0.00297824	-0.00416473	0.00335563	0.00243727	0.00236074	-0.00116949	-0.00570655	0.000824518	-0.00569248	-0.0018755	0.000179511	-0.000119823	0.00457945	0.00110945	-0.00598726	0.000863606	-0.00320641	0.00532086	0.00552444	0.00529884	0.00459061	0.00526742	0.00518854	0.00507164	0.0053659	0.00525144	0.00460512	0.00463688	0.00494712	0.00474833	0.00519788	0.00514353	0.00498966	0.00468303	0.00500466	0.689354	0.589817	0.431885	0.464794	0.643575	0.649115	0.817631	0.287563	0.875239	0.216414	0.685864	0.971054	0.979868	0.378306	0.829224	0.230165	0.85369	0.521727
cg22027267	7	51544518	1236	0.00210064	0.00124157	-0.00646975	0.00107077	-0.000304966	0.00174666	0.00236492	-0.0026252	-0.0010995	-0.00448012	-0.00253098	-1.77221e-05	0.00164407	0.00256827	-0.0027632	-0.00639355	0.000322716	-0.00643786	0.0045118	0.0048453	0.00471205	0.00393892	0.00459241	0.00449287	0.00425222	0.0047402	0.00451798	0.00391096	0.00419246	0.00420284	0.00413834	0.00437269	0.0042933	0.00435321	0.00439413	0.00434302	0.64151	0.797764	0.169746	0.785743	0.947054	0.697452	0.578101	0.579704	0.807726	0.25199	0.546045	0.996636	0.691163	0.556973	0.519831	0.141915	0.941454	0.138248
cg13242863	7	51707502	1237	-0.00170556	0.00195596	0.00132988	0.00412028	0.00195467	-0.00667939	0.00639986	-0.00605315	-0.00606573	-0.00680852	-0.00360128	0.00262497	0.00385169	0.00136928	-0.000635727	-0.00416509	0.00403566	-0.00446131	0.00559157	0.00591785	0.00550463	0.00493231	0.00557437	0.00551936	0.00518371	0.00569544	0.00552032	0.00492912	0.00482309	0.00489781	0.00495975	0.00559697	0.00518171	0.00544795	0.00520307	0.00522414	0.760348	0.741009	0.809096	0.403512	0.725849	0.226212	0.216976	0.28787	0.271856	0.167192	0.45526	0.591995	0.437401	0.80673	0.902355	0.444555	0.437967	0.393116
cg08460285	7	51734532	1237	0.00981344	-0.00137801	-0.000850657	0.00490126	0.0029084	-0.000321331	-0.000216947	0.00181159	-0.00192658	-0.00541048	-0.00179604	-0.00215021	-0.00368315	0.000461842	-0.00516636	-0.0046476	-0.00210794	-0.000728944	0.0047179	0.00490015	0.00493236	0.00417868	0.00455561	0.00465427	0.00459692	0.00473465	0.00481176	0.00407045	0.0041086	0.00434732	0.0045088	0.00485413	0.00452085	0.00449168	0.00435574	0.00446191	0.0375215	0.778544	0.863072	0.240828	0.523199	0.944958	0.962359	0.701999	0.68887	0.183779	0.662008	0.620878	0.413997	0.9242	0.253128	0.300802	0.628425	0.870227
cg11342198	7	52155829	1178	-0.00520878	-0.000748063	-0.00104043	0.000779679	0.00390437	0.0106815	0.00412102	-0.00394255	-0.00338312	-0.000345527	-0.00443875	-0.00210765	0.00312584	0.00109686	0.00206107	0.00404595	-0.00224707	-0.0013496	0.00497882	0.00538944	0.00477901	0.00390476	0.00497743	0.00553817	0.00446102	0.0048924	0.00474881	0.00390184	0.00445381	0.00504183	0.00441923	0.00490399	0.00448089	0.0045914	0.00516748	0.00455711	0.295474	0.889607	0.827657	0.841736	0.432797	0.0537676	0.355599	0.420329	0.476209	0.929436	0.318949	0.675923	0.479364	0.823017	0.645538	0.378208	0.663673	0.767114
cg24317157	7	52794983	1237	-0.00590243	-0.00422511	0.00751376	0.00810235	-0.000533457	-0.00657516	-0.00108965	0.00494081	-0.00225121	-0.0028309	0.00442397	0.00416885	0.00172102	-0.00850146	-0.00814785	0.00641144	0.000978798	0.00646259	0.00560804	0.00546083	0.00573933	0.00489356	0.00527095	0.00531817	0.00512016	0.00559315	0.00517982	0.00441096	0.00436754	0.0045287	0.0047239	0.00507937	0.00483023	0.00464833	0.00468071	0.00473466	0.292573	0.439102	0.190476	0.0977787	0.919386	0.216325	0.831471	0.377037	0.663844	0.521011	0.311098	0.35729	0.715617	0.0941847	0.0916331	0.167802	0.83436	0.172267
cg20055060	7	52996659	1237	-0.00571919	-0.00202516	-0.00350716	-0.0017674	-0.00509253	-0.00755057	0.00816848	-0.00424261	0.00111444	-0.00163867	-0.00297539	0.00574438	0.00181555	-0.00234777	-0.000398926	0.00208024	0.000636969	0.00463525	0.00398431	0.00472993	0.00443617	0.00362614	0.00406325	0.00474039	0.00366618	0.00445064	0.00405424	0.00371006	0.00406057	0.00401546	0.00387734	0.00421577	0.00416043	0.0040889	0.00388072	0.00399911	0.151165	0.668535	0.429188	0.625971	0.210091	0.111202	0.0258765	0.34046	0.783407	0.658719	0.463709	0.152555	0.63961	0.577596	0.923611	0.610925	0.869623	0.246427
cg02964211	7	53383862	1237	-0.000213138	0.00455569	-0.000853619	0.00175323	0.00111694	0.00453713	0.00349168	-0.00464833	-0.00330202	-0.00540373	5.9154e-05	-0.00881871	-0.0105439	-0.00500837	0.00101237	-0.000198196	-0.00612832	-0.0103767	0.00493591	0.00553237	0.0052519	0.00448531	0.00511756	0.00524403	0.00464277	0.00515349	0.00457917	0.00428181	0.00458293	0.00454873	0.00481174	0.00508132	0.00502813	0.00442509	0.00505105	0.00467105	0.965557	0.410246	0.870884	0.695885	0.82723	0.386929	0.452009	0.367069	0.470852	0.206941	0.989702	0.0525356	0.028431	0.324308	0.840432	0.964275	0.225024	0.0263173
cg19047698	7	53637005	1235	-0.00361052	-0.00169066	-0.00798223	-0.00436012	-0.00112936	-0.00159623	0.0013226	0.00107072	0.00624022	0.00324381	-0.00034739	0.00178948	-0.000355661	0.00147916	0.00121759	0.00960006	-0.00069766	0.00166438	0.00436785	0.00459711	0.00469701	0.00386105	0.00438179	0.00423483	0.00430582	0.00457221	0.00425683	0.00385183	0.00352913	0.00380371	0.00416584	0.00428843	0.00434788	0.00392949	0.00401626	0.00403025	0.408456	0.713048	0.0892388	0.25879	0.796609	0.706226	0.758717	0.814845	0.142667	0.399706	0.921587	0.638029	0.931963	0.730156	0.779445	0.0145625	0.862094	0.679627
cg18640514	7	53664246	1235	0.00239639	0.00242129	-0.00354665	0.00173616	0.000596265	0.00281294	0.000262079	-0.00287949	0.00175596	-0.00572352	-0.00104992	-0.00100668	0.0015928	2.48018e-06	0.000206675	-0.00758623	0.00108252	-0.00558543	0.00401149	0.0042623	0.00403996	0.00330048	0.00391004	0.00376553	0.00403296	0.00420286	0.00413251	0.003462	0.00342679	0.00351658	0.00380296	0.00408586	0.00382488	0.00368632	0.00372206	0.00372919	0.550252	0.569986	0.380002	0.598865	0.878796	0.455049	0.948186	0.493264	0.6709	0.0982817	0.75931	0.774673	0.675339	0.999516	0.956908	0.0395957	0.771175	0.134195
cg20942418	7	53670819	1237	0.00370314	0.00235345	-0.001266	0.00162737	0.000399975	-0.00129311	0.00247411	-0.00120387	0.00153608	-0.00236292	5.40646e-06	0.0011468	-0.000102928	0.00129348	-0.00117768	-9.73279e-05	0.000351539	-7.05661e-05	0.00448334	0.00450924	0.00449174	0.00403613	0.00441427	0.00405102	0.00440115	0.00436701	0.00437623	0.0039646	0.00398954	0.00393348	0.00400746	0.00420462	0.00456875	0.00449439	0.00391621	0.00421956	0.408817	0.601728	0.778058	0.6868	0.927803	0.74957	0.574013	0.782799	0.725584	0.551173	0.998919	0.770633	0.979509	0.758361	0.796586	0.982723	0.928474	0.986657
cg15545884	7	54270466	1233	-0.00587242	-0.00742224	-0.00365287	-0.00132721	-0.00363721	-0.00272294	0.00626541	0.00194984	0.00288602	-0.00235844	0.000129599	0.00620154	0.00377511	0.000759022	0.00293764	0.000682214	-0.00093103	0.00111907	0.00370589	0.00419606	0.00393031	0.00309926	0.00381344	0.00415226	0.00326292	0.00414981	0.00358639	0.00319177	0.00382037	0.00368428	0.00352287	0.0037785	0.00389083	0.00357807	0.0036389	0.00355843	0.113053	0.0769175	0.352676	0.66848	0.340191	0.51197	0.0548346	0.638453	0.420984	0.45996	0.972938	0.0923278	0.2839	0.840793	0.450239	0.848788	0.798063	0.753152
cg15888274	7	54427459	1237	-0.00152699	-0.00689099	-0.00109848	0.0118249	0.00517904	-0.00173304	0.00210521	0.00535133	0.00743378	0.00110126	-0.0100238	0.000874637	-0.00635793	0.00643984	0.00708261	0.00251221	-3.19873e-06	-0.000217806	0.00669372	0.0068185	0.0069686	0.00564564	0.00686728	0.00656145	0.00617853	0.0067576	0.00629934	0.00566381	0.00655871	0.00632918	0.00670042	0.00602607	0.00700705	0.00597047	0.00596014	0.00613009	0.819551	0.312193	0.874746	0.0362136	0.450753	0.791684	0.733307	0.42842	0.237966	0.845833	0.126432	0.890089	0.342679	0.285221	0.31212	0.673922	0.999572	0.971657
cg01751540	7	54427490	1237	-0.000552407	0.00629733	-0.00350469	0.000300744	-0.000919521	7.68258e-05	0.00519743	-0.00375087	-0.00093284	-0.0045861	-0.00222596	-0.00269882	0.00208526	-0.00216602	0.00209772	0.00208636	-0.00174547	-0.00104262	0.0048171	0.00482152	0.00454695	0.00427134	0.00444053	0.00436069	0.00442976	0.00458124	0.00474497	0.0040495	0.00377708	0.00400491	0.0042088	0.00469616	0.00454321	0.00420102	0.00454381	0.0041462	0.908702	0.191523	0.440838	0.943868	0.835952	0.985944	0.240677	0.412931	0.844144	0.25742	0.555638	0.50039	0.620281	0.644632	0.644277	0.619449	0.700872	0.801455
cg25797694	7	54646595	1236	0.00218662	0.00385886	0.0022105	0.00111109	0.00315585	-0.000677854	0.000438313	-0.00409368	-0.00421298	-0.00289168	-0.00306439	-3.75715e-05	6.10031e-05	0.000861116	-0.00235769	-0.00346476	7.6262e-05	-0.00338353	0.00443721	0.00463318	0.00441538	0.00385605	0.00435865	0.00425009	0.00428393	0.0045865	0.00439323	0.00403079	0.00383819	0.00385528	0.00391421	0.00440724	0.00410819	0.00426297	0.00398662	0.00424722	0.622161	0.404915	0.616626	0.773238	0.469039	0.873282	0.918506	0.372099	0.337573	0.473128	0.424642	0.992224	0.987565	0.84509	0.566036	0.416358	0.984738	0.425656
cg19020406	7	54683475	1237	-0.00194137	0.00313395	-0.00308973	0.00277241	0.000992941	-0.000834096	0.00124507	-0.00375304	-0.000702779	-0.00616972	-0.00193567	0.00128577	0.00346465	-0.00170164	-0.000184351	-0.00422747	0.000612826	-0.00300411	0.00426922	0.00406695	0.00418123	0.00367018	0.00441389	0.00405301	0.00401724	0.00416945	0.0040008	0.00366567	0.00355348	0.00360904	0.00388818	0.00397561	0.00394976	0.0039772	0.00389416	0.0040991	0.649299	0.440951	0.459937	0.450017	0.822012	0.83695	0.756613	0.368052	0.860561	0.0923538	0.585942	0.721643	0.37289	0.668636	0.962773	0.287816	0.874953	0.463638
cg15587793	7	54773467	1237	0.00911015	0.00702269	0.00439919	0.00799172	0.00300626	0.000543999	-0.00336958	-0.00282515	-0.00699378	-0.01006	-0.00640961	-0.000525461	-0.00182649	0.00152021	-0.00538801	-0.00465175	-0.000235226	-0.00254575	0.00597706	0.00606799	0.00594108	0.00510598	0.00579309	0.00581456	0.00551607	0.00618364	0.00581207	0.00521794	0.00519655	0.00541899	0.00542439	0.00577488	0.00558954	0.00546437	0.00548242	0.00565704	0.127462	0.247136	0.459015	0.117543	0.603803	0.92546	0.541289	0.64776	0.228852	0.0538605	0.217414	0.922753	0.736329	0.792362	0.335073	0.394609	0.965777	0.6527
cg03322752	7	54824520	1237	0.00425683	0.00265647	-0.00237746	0.00160149	0.00336048	0.00671864	0.00109335	-0.00743613	-0.00169575	-0.00767276	-0.004166	-0.00546443	-0.0019	0.00219433	-0.00144017	-0.00443596	-0.000219719	-0.00589669	0.00516996	0.00541781	0.00512876	0.00429563	0.00504972	0.00499187	0.0048556	0.00540702	0.00531645	0.00448283	0.00446648	0.00460474	0.00465656	0.00500675	0.00453405	0.00444072	0.00469702	0.00468671	0.410293	0.623906	0.642967	0.709284	0.505745	0.17833	0.821845	0.169047	0.749754	0.0869723	0.350961	0.235347	0.683255	0.661187	0.750763	0.31783	0.96269	0.208329
cg25295953	7	54853280	1235	-0.00317265	0.00165632	-0.000772935	0.00308423	0.000905638	0.000566194	0.00642047	-0.0030357	-0.00106819	-0.00784544	-0.00199521	-0.00184018	0.00625355	3.57764e-05	-0.00174573	-0.00469492	0.00157578	-0.0011394	0.00448559	0.00488459	0.00507137	0.00420916	0.00477525	0.00478391	0.00447666	0.00460069	0.00468007	0.0039932	0.00389334	0.00429545	0.00424815	0.00455036	0.00440631	0.00444267	0.00428184	0.0044673	0.479381	0.734541	0.878862	0.463716	0.849581	0.905787	0.151512	0.509358	0.819458	0.0494489	0.608323	0.668359	0.141004	0.993727	0.691967	0.290613	0.712862	0.798681
cg11654255	7	54857043	1235	0.00114502	0.000324211	0.000677776	0.00417191	-0.00421289	-0.0040733	0.00279586	-0.00149509	0.00138043	-0.00266084	0.00487615	0.00397945	-0.000104915	-0.00502274	-0.00611817	0.00697108	0.00876451	0.0113535	0.00425284	0.00477975	0.00428441	0.00361924	0.00465725	0.0042256	0.00383359	0.00428229	0.00427435	0.00392062	0.00399146	0.00385134	0.00377563	0.00405051	0.00428281	0.00403524	0.00464496	0.00436692	0.787748	0.945921	0.874302	0.249032	0.365683	0.335067	0.465814	0.72699	0.746727	0.497342	0.221842	0.30148	0.977832	0.214966	0.153136	0.0840691	0.0591759	0.00932529
cg02627966	7	54899537	1237	0.00655995	-0.00408701	0.00286099	0.000706664	-9.9403e-05	-0.000547259	-0.00768762	-0.000374775	0.0012008	0.0014796	-0.0001568	-0.00109603	-0.00640539	0.00133893	-0.00322322	0.00422399	-0.0037767	0.00104447	0.00450846	0.00461871	0.00419473	0.00373312	0.00471816	0.00415073	0.00418183	0.0043751	0.00414147	0.00398645	0.00393513	0.00381168	0.00377218	0.00426517	0.00438248	0.0039245	0.00464692	0.00420621	0.14566	0.37622	0.49521	0.849861	0.983191	0.895106	0.0660127	0.931736	0.771857	0.71052	0.968216	0.773694	0.0894962	0.75358	0.462048	0.281787	0.416372	0.80389
cg06145348	7	54925689	1237	0.0038374	0.00247834	0.001837	0.00423023	-0.00257716	0.00565622	0.00120155	-0.00290048	-0.00166054	-0.00802662	-0.000991148	-0.00435935	-0.00118337	0.0044363	-0.00525954	-0.00529708	0.00293398	-0.00578803	0.00579565	0.00618211	0.00601332	0.00500594	0.00568147	0.00587921	0.00545197	0.00599833	0.00587971	0.00518867	0.00508147	0.00545309	0.00532835	0.00563045	0.00528391	0.0055315	0.00509144	0.00554442	0.507897	0.688502	0.759993	0.398087	0.650111	0.336014	0.825569	0.628706	0.777622	0.121875	0.845353	0.424043	0.824244	0.430748	0.319547	0.338254	0.564442	0.296514
cg18002794	7	54997964	1237	-0.00537373	0.00729324	0.00911521	0.00277173	-0.00818176	-0.00808129	0.0033601	-0.00176594	-0.00058691	0.000463592	0.00591738	0.00736981	0.0031798	-0.00826253	-0.0102539	0.00342723	0.00729217	0.00406434	0.00434266	0.00429031	0.00442362	0.00343823	0.00394481	0.00414591	0.00431219	0.0040402	0.00416885	0.00362498	0.00353831	0.00376483	0.00408901	0.00400864	0.00411429	0.00382673	0.00391528	0.00397424	0.215928	0.0891434	0.0393434	0.420157	0.0380742	0.0512694	0.435856	0.662045	0.88804	0.898237	0.0944501	0.0502839	0.436778	0.039286	0.0126929	0.370464	0.0625341	0.306463
cg15913831	7	55011863	1226	-0.00603505	-0.00217429	0.000619587	0.00162884	-0.00172996	-0.00466851	0.00919575	-0.00111879	0.00217002	-0.00477636	-0.00241753	0.00661972	0.00289523	-0.0046881	-0.00220011	-0.000482955	-0.00275841	0.00177183	0.00371259	0.00436879	0.00399097	0.00337509	0.0036928	0.00416029	0.00335475	0.00414601	0.0037904	0.00311465	0.00375916	0.00353336	0.0037136	0.00389756	0.00368239	0.00372933	0.00356533	0.00354691	0.104042	0.618705	0.876627	0.629375	0.639449	0.261794	0.00612321	0.787278	0.56698	0.12515	0.520157	0.0610008	0.435609	0.229042	0.550196	0.896961	0.439122	0.617397
cg22272630	7	55014553	1237	0.00383049	0.00129643	0.00357002	0.00286233	-0.000574477	-0.00319264	0.00218881	-0.00226138	-0.00289075	-0.00560192	-0.00291744	0.000418032	-0.00128406	0.000523017	-0.00331708	-0.00176049	-9.09414e-05	-0.00270462	0.00417544	0.00427097	0.00432511	0.00372952	0.00410019	0.00424242	0.00392408	0.00412778	0.00415379	0.00367769	0.00360038	0.00384428	0.00370166	0.00410142	0.00396335	0.00408053	0.00385871	0.00395099	0.358941	0.761474	0.409134	0.442796	0.888573	0.451719	0.576989	0.583799	0.486472	0.127704	0.41776	0.913408	0.728675	0.898528	0.402628	0.66615	0.981197	0.493632
cg00203736	7	55022567	1237	0.00268499	0.00511391	0.00551916	0.00480363	-0.00322736	-0.00418289	0.00131177	-0.00198381	-0.00498944	-0.00685741	0.00292305	0.000913344	-0.00172303	-0.000917706	-0.00109338	-0.00211795	0.00375821	-0.00436078	0.00435099	0.00427889	0.00438191	0.00385979	0.00409975	0.00444813	0.00408368	0.00429092	0.00425252	0.00386506	0.00365763	0.00400765	0.00400023	0.00403443	0.00402571	0.00414529	0.00390514	0.003995	0.537171	0.232028	0.207838	0.213303	0.43116	0.347028	0.748041	0.643846	0.240679	0.076029	0.424195	0.819724	0.666662	0.820059	0.78593	0.609401	0.335861	0.275027
cg12375649	7	55035092	1237	0.00424525	0.00393328	0.00402546	0.00170797	0.00124191	-0.00152892	0.00158984	-0.00304068	-0.00548556	-0.00621011	-0.00242793	-0.00024106	-0.00113109	0.000499807	-0.00333084	-0.00444384	0.00156019	-0.0040346	0.00517285	0.00530258	0.00545636	0.00467363	0.00522078	0.00528843	0.0051165	0.00523957	0.00528176	0.00478774	0.00454611	0.00476587	0.00456722	0.00520341	0.0049612	0.00509758	0.00482705	0.00491324	0.411829	0.458229	0.460663	0.714776	0.811976	0.7725	0.756007	0.561692	0.298997	0.194602	0.593295	0.95966	0.804403	0.923478	0.50198	0.383342	0.74653	0.41155
cg17527119	7	55035402	1237	0.00288945	0.00152847	0.00183614	0.00421498	0.00311403	0.000227426	0.0020568	-0.00308916	-0.00326847	-0.0042047	-0.00194115	-0.000852087	0.00036175	0.000608223	-0.00155961	-0.00330684	0.000541282	-0.00292016	0.00446033	0.00459643	0.00443556	0.00385752	0.00447351	0.00425606	0.00421519	0.00454242	0.00439609	0.00394505	0.00384685	0.00397389	0.00386389	0.00427477	0.00414272	0.00427813	0.00416453	0.00424928	0.517108	0.739487	0.678904	0.274541	0.486364	0.957385	0.625586	0.496461	0.457181	0.286507	0.613834	0.830218	0.925408	0.886857	0.706568	0.439544	0.896587	0.491949
cg01342729	7	55088728	1237	0.00791045	0.00134187	-0.00207859	-0.000159763	0.000930095	0.00664192	0.00116325	-0.00194942	-0.000183038	-0.0105025	-0.00437343	-0.00507152	-0.00149342	0.00416427	-0.00268776	-0.00497774	0.00327433	-0.00772365	0.00667302	0.00721768	0.0070317	0.00591604	0.00669711	0.00639436	0.00663351	0.00718675	0.00697639	0.00606965	0.00580766	0.00597742	0.00607641	0.00703515	0.00636197	0.00660004	0.00624433	0.00644819	0.235845	0.852512	0.767533	0.978456	0.889545	0.298937	0.860797	0.786197	0.979068	0.0835707	0.451422	0.39619	0.805857	0.553902	0.67268	0.450731	0.600022	0.230994
cg10002850	7	55089770	1237	0.00357166	0.00178522	0.00293954	0.00377426	0.00209144	-0.00229574	0.00353934	-0.00314848	-0.00451207	-0.00556705	-0.00330673	-0.000992304	-0.00167374	0.00135737	-0.00319444	-0.00523144	0.000152956	-0.00358939	0.00512354	0.00533319	0.00544815	0.00457571	0.00516314	0.00516972	0.00506125	0.00528639	0.00518446	0.00472026	0.00448141	0.00467369	0.00464849	0.00513101	0.00483506	0.00503422	0.00478091	0.00484452	0.485735	0.737823	0.589509	0.409458	0.685425	0.656989	0.484364	0.551454	0.384133	0.238241	0.460589	0.83186	0.718802	0.791361	0.508816	0.298724	0.974478	0.458744
cg26055062	7	55090516	1237	0.00535614	0.000404648	0.00521466	0.00104138	0.0028572	-0.00128143	0.00396778	-0.00116279	-0.0019417	-0.00404242	-0.00211318	-0.000413648	-0.00167436	0.00123168	-0.00619652	-0.00403016	0.000793225	-0.00681859	0.00519196	0.00550731	0.00528337	0.00454935	0.00489613	0.0051335	0.00492202	0.00526398	0.005072	0.00465946	0.00442917	0.00459232	0.0047769	0.00512808	0.00472643	0.00494245	0.00449657	0.00485372	0.30225	0.941428	0.323646	0.818941	0.559514	0.80288	0.420169	0.825174	0.701848	0.385628	0.633288	0.928228	0.725954	0.810187	0.189846	0.414833	0.859975	0.160076
cg22427313	7	55098896	1237	-0.00687442	-0.0058892	0.00112123	0.000608715	-0.00344894	-0.00575411	0.00740508	0.00178813	0.00126865	-0.00507434	-0.00209128	0.00499122	0.00596603	-0.00212334	-0.00548941	-0.00183535	0.000922564	0.00452347	0.00392345	0.00413823	0.00427181	0.00357363	0.00379914	0.00420994	0.00342726	0.00379326	0.00378465	0.00317988	0.00375139	0.00386033	0.00395562	0.00379861	0.00370607	0.00378456	0.00366933	0.00373302	0.0797504	0.154702	0.792958	0.864747	0.363973	0.17169	0.030723	0.637357	0.737466	0.110541	0.577207	0.196027	0.131493	0.576177	0.138554	0.627707	0.801485	0.225611
cg06052090	7	55100608	1237	0.00281587	0.00213711	0.00315256	0.00372692	0.00345111	-0.000667637	0.000225912	-0.00315578	-0.00310996	-0.00457027	-0.00442902	-0.00176321	0.00122776	-0.00242682	-0.00336128	-0.00526106	-0.000626358	-0.00474182	0.00469079	0.00500517	0.00486128	0.00412593	0.00459322	0.00457816	0.0045201	0.00479897	0.00470524	0.00423766	0.00404928	0.00434186	0.00428454	0.00472293	0.00451843	0.00462145	0.00433783	0.00448763	0.548308	0.669393	0.516659	0.366372	0.452442	0.884055	0.960139	0.510798	0.50864	0.280816	0.274051	0.684673	0.774452	0.607366	0.456934	0.254954	0.885189	0.290674
cg17319788	7	55121401	1237	-0.0038277	-0.0029223	-0.00173192	0.00639392	-0.00299966	0.0010811	0.00329095	-0.00251028	0.000978064	-0.00740138	-0.00247997	0.00254495	0.00276169	0.000943623	-0.0010542	-0.00579734	0.00341266	-0.00316594	0.0043922	0.0047981	0.0047397	0.00384277	0.00456009	0.00430358	0.0039733	0.00428389	0.00432655	0.00389199	0.00391609	0.00395945	0.00432456	0.00427041	0.00415103	0.00399312	0.00417574	0.00421633	0.383494	0.542489	0.714807	0.0961352	0.510663	0.801652	0.407519	0.557889	0.821154	0.0572112	0.526553	0.520384	0.52308	0.825118	0.799526	0.146548	0.413781	0.452727
cg08197461	7	55124502	1236	0.00619594	0.000956636	0.00398955	0.0020099	-0.00106101	-0.00595174	-0.0041172	-0.00622655	-0.00137787	0.000987738	0.00432981	0.00407458	-0.0120988	0.000421978	-0.00535684	-0.00402318	-0.00225782	0.00292399	0.00444663	0.00435666	0.0044464	0.00366009	0.00432034	0.00434192	0.00373944	0.00417926	0.00415264	0.00379218	0.00406004	0.0042273	0.00435001	0.00426261	0.00412213	0.00379937	0.00398132	0.00406	0.163498	0.826198	0.369584	0.582909	0.806004	0.170449	0.270888	0.136258	0.740037	0.794504	0.286222	0.335109	0.0054138	0.921142	0.193761	0.289643	0.570644	0.471405
cg13712940	7	55124842	1237	0.00438429	0.00187694	-0.00116359	0.00463345	0.00143008	-0.000731118	0.00122547	-0.00391396	-0.00190702	-0.00936993	-0.00366384	-0.000619132	-0.00112538	0.000595747	-0.000467126	-0.00543946	0.00052988	-0.00402867	0.00528622	0.00567244	0.00571734	0.0048463	0.0056496	0.00552587	0.00535693	0.00554585	0.00548721	0.00486733	0.0049495	0.00490205	0.00480072	0.00527031	0.00518683	0.00528729	0.00499248	0.00508237	0.406889	0.74073	0.838728	0.339032	0.800169	0.894741	0.819053	0.480346	0.728186	0.0542209	0.459152	0.899494	0.81466	0.91	0.92824	0.303583	0.915475	0.427967
cg01895259	7	55133046	1232	0.000717487	0.00347929	0.00232899	0.00407759	-0.00160504	-0.000379597	0.00364772	-0.00589672	-0.000576966	-0.00383405	-0.00105881	-0.000855811	-0.000406653	0.000791252	-0.00500223	-0.00423107	0.000744094	-0.00292228	0.00394797	0.00433253	0.00434387	0.00366521	0.00398473	0.00401237	0.00383537	0.00391842	0.00426483	0.00363051	0.0033403	0.00349957	0.00343981	0.00396429	0.00368833	0.00391443	0.00380903	0.00385689	0.85579	0.421939	0.591851	0.265918	0.687097	0.924627	0.341567	0.132357	0.892387	0.29094	0.751257	0.806807	0.905894	0.841797	0.175025	0.279746	0.845119	0.448643
cg04625338	7	55141971	1237	0.00422672	0.00167272	0.00014343	0.00367667	0.000713176	0.000736044	0.00167399	-0.00416332	-0.00193065	-0.00675822	-0.00126937	-0.00320385	0.000777177	0.00128182	-0.0053515	-0.00438145	0.00183256	-0.00423952	0.00572666	0.00593328	0.00604426	0.00499412	0.00565165	0.00564143	0.00564187	0.00589261	0.00597388	0.00522168	0.00508124	0.00513409	0.00509933	0.00569892	0.00535598	0.0055407	0.00523228	0.00553256	0.460466	0.778003	0.981068	0.461609	0.899582	0.896194	0.766689	0.479857	0.746557	0.195575	0.802731	0.532604	0.878865	0.822038	0.317715	0.429075	0.726158	0.443507
cg15381320	7	55155443	1237	0.00610768	0.00245053	0.00261399	0.00272637	-0.000880987	0.00171476	0.00203786	-0.0039	-0.00183526	-0.00568233	-0.00179386	-0.00279746	-0.00056679	0.00227747	-0.00361744	-0.00249631	-0.00175859	-0.00586254	0.00571428	0.00575991	0.00572546	0.00488407	0.00552683	0.00557314	0.00518091	0.00566789	0.00567629	0.00500443	0.00481992	0.00521205	0.00474057	0.00537537	0.0050515	0.00519992	0.00487711	0.0052943	0.285139	0.670511	0.64799	0.576696	0.873352	0.758324	0.694068	0.491399	0.746453	0.256183	0.709762	0.591454	0.90483	0.671795	0.473922	0.63118	0.718413	0.268151
cg22448179	7	55166882	1237	0.00506568	-0.00115343	-0.000252879	0.00509746	0.00205827	0.000246606	0.00154256	-0.00205338	-0.00412301	-0.00520255	-0.00380015	-0.00243094	-4.67162e-05	0.00230497	-0.00145587	-0.00497271	0.00122963	-0.00487814	0.00543592	0.00553336	0.00568681	0.00471342	0.00528688	0.0052792	0.00520557	0.00542645	0.00539196	0.00479362	0.00464795	0.00489067	0.00482986	0.00518994	0.0051345	0.00517161	0.00487316	0.0050377	0.351393	0.834877	0.964532	0.279485	0.697043	0.962742	0.766979	0.705132	0.444475	0.277785	0.413587	0.619148	0.992283	0.656954	0.776757	0.336281	0.800788	0.332881
cg05537387	7	55174999	1237	0.00295274	0.00240197	0.00369488	0.00592035	-0.00452712	-0.000736655	0.00535204	-0.00344368	-0.00642253	-0.00619479	-0.0013003	0.00202539	0.00280009	0.00529774	-0.00473335	-0.00187784	0.00390179	0.000655564	0.00420879	0.00426527	0.00456201	0.00360531	0.00387722	0.0041791	0.00395244	0.00447018	0.00460953	0.00362628	0.00361576	0.00374689	0.0039913	0.00416085	0.0042052	0.00417677	0.00379522	0.00430561	0.482951	0.573335	0.417984	0.100566	0.24296	0.860081	0.175701	0.441082	0.163524	0.0875803	0.71913	0.588816	0.482961	0.202935	0.260337	0.653005	0.303912	0.878983
cg02017820	7	55176012	1237	-0.00476535	0.00173195	0.0066047	-0.00225747	-0.00180621	-0.00669458	0.00199105	5.26815e-05	-0.00126987	0.00503438	0.00257334	0.00599072	-0.000678762	-0.00669033	-0.00350491	0.00457964	-0.000323637	0.00775044	0.00472325	0.00475813	0.00460756	0.00393044	0.00464876	0.00478708	0.00461289	0.0046415	0.00470499	0.00400597	0.00393295	0.00415191	0.00422033	0.00456586	0.00431907	0.004225	0.00411391	0.00439375	0.313016	0.715859	0.15173	0.565727	0.697619	0.161973	0.666011	0.990944	0.787239	0.208856	0.512917	0.149054	0.872226	0.142841	0.417081	0.278392	0.937296	0.0777368
cg01461514	7	55177182	1237	0.0046682	0.00414503	0.00381258	0.00286266	0.00426966	0.000241569	0.00223021	-0.00638621	-0.00393056	-0.00378343	-0.00358026	-0.000607578	-0.00293594	-0.000859282	-0.00380926	-0.00471193	-0.000273337	-0.00373715	0.00494545	0.00507285	0.00491427	0.00426735	0.00481141	0.00469824	0.00462499	0.00506764	0.00484497	0.00434044	0.00425234	0.00431908	0.00446544	0.00481516	0.00460118	0.00471083	0.00447273	0.00472384	0.345201	0.413871	0.437857	0.502329	0.374863	0.958993	0.629658	0.207599	0.417214	0.383389	0.399815	0.888128	0.510872	0.858367	0.407735	0.317198	0.95127	0.428871
cg18809076	7	55177623	1237	-2.17954e-05	-0.0103416	0.0086102	0.00446872	-0.00324026	0.00229518	-0.00271681	0.000695281	-0.0015867	0.00239693	-0.00225713	-0.000736286	0.0018818	-0.00488832	-0.0072721	0.00478755	0.00809837	0.00448244	0.00739304	0.00760652	0.00751557	0.00625312	0.00703274	0.00755595	0.00689738	0.00724346	0.00743174	0.00679883	0.00611013	0.00673215	0.00692746	0.00731709	0.00732123	0.00651395	0.00695156	0.00680346	0.997648	0.173966	0.251941	0.474832	0.644986	0.761312	0.693662	0.923531	0.830934	0.724426	0.711824	0.91291	0.785896	0.50409	0.320569	0.462358	0.244031	0.509993
cg02166842	7	55179471	1237	-0.00941626	-0.00352246	-0.000396705	0.00349931	-0.000779138	-0.00384265	0.00789248	-0.00143302	0.00348236	-0.00527667	-0.00446157	0.00405546	0.0017538	-0.00298688	-0.00249492	0.00119976	-0.00208051	0.00191687	0.00383683	0.00399056	0.00380229	0.00335912	0.00359725	0.00372822	0.0032577	0.00366223	0.00356583	0.00324326	0.00337549	0.00340688	0.00350083	0.00349192	0.00354089	0.00347692	0.00347462	0.00351047	0.0141208	0.3774	0.916905	0.297536	0.828526	0.302685	0.0154051	0.695577	0.328771	0.103744	0.186249	0.2339	0.616395	0.392347	0.481057	0.730047	0.549324	0.585036
cg26277197	7	55188632	1237	0.00152214	0.00335197	0.000599106	0.00654584	7.97959e-05	-0.00249642	0.002503	-0.0013002	0.00329573	-0.00778752	0.00175374	0.00385443	0.000561061	0.00177142	-0.00496342	-0.00782254	0.00482435	-0.00375951	0.00467393	0.00480868	0.00482453	0.00407193	0.00449129	0.0046838	0.00445305	0.00476489	0.00454184	0.00394015	0.00378631	0.00414259	0.00417398	0.00455183	0.0043715	0.00432526	0.00407537	0.00432306	0.744677	0.48576	0.901173	0.107933	0.985825	0.594041	0.574057	0.784953	0.468062	0.0481036	0.643236	0.352143	0.893072	0.697152	0.256206	0.0705174	0.2365	0.384496
cg04156940	7	55197704	1237	0.00351789	0.00094984	0.00018323	0.00226573	0.00136299	-0.00233156	0.00202538	-0.00354794	-0.00343208	-0.00287466	-0.00431273	-0.00131049	0.000230603	-0.00043354	-0.00142411	-0.00256533	0.0010733	-0.00177962	0.0040903	0.00430354	0.00435692	0.00358714	0.00400255	0.00414334	0.00393757	0.00411554	0.00411228	0.00374675	0.00349627	0.00375772	0.00373319	0.00397878	0.00386082	0.00399368	0.00372335	0.00401856	0.389757	0.825317	0.966455	0.527631	0.733457	0.573622	0.606992	0.38864	0.403947	0.442939	0.21738	0.727279	0.950745	0.913232	0.71223	0.520648	0.773146	0.657875
cg11529871	7	55197831	1234	0.000681464	0.00139778	-0.00136308	0.00131278	-0.000301114	0.00318073	0.00222521	-0.0007385	0.00483074	-0.00523076	-0.00162423	-0.00306972	0.00135742	0.00244403	-0.00267554	-0.00404699	0.00373977	-0.00443974	0.00444202	0.00459395	0.00436678	0.00354779	0.00461554	0.00417278	0.00440547	0.00436552	0.00449309	0.00377034	0.00378535	0.00377012	0.0039007	0.00427982	0.00415832	0.00394583	0.00416751	0.00412535	0.878072	0.760925	0.754929	0.711362	0.947984	0.445907	0.613487	0.865666	0.282308	0.165337	0.667863	0.415517	0.727845	0.567959	0.519952	0.305063	0.369525	0.281833
cg25815893	7	55199930	1237	-0.00999622	-0.000963383	-0.00627884	-0.000568066	-0.00260356	0.00111665	0.00805238	-0.00212283	0.00325106	-0.00609084	-0.0045897	0.0035015	0.0038559	-0.00103733	0.00142603	-0.00143173	0.0025063	-0.00037533	0.00383883	0.00412148	0.0038989	0.0031917	0.00377149	0.00391135	0.00352499	0.00384395	0.00362715	0.00326484	0.00374665	0.00353268	0.00373521	0.0037229	0.00361026	0.00346664	0.00350174	0.00339888	0.00921495	0.815182	0.107308	0.858737	0.489989	0.77527	0.0223498	0.580776	0.370086	0.0620993	0.22057	0.321601	0.301927	0.780526	0.692848	0.679604	0.474158	0.91207
cg07626206	7	55200657	1237	0.0044688	0.000461457	0.00182003	0.00286427	0.00222125	-0.00222679	0.00128795	-0.00364657	-0.00379586	-0.00650902	-0.00516026	0.000294121	0.000779308	0.000524332	-0.00378306	-0.00539519	-0.00048884	-0.00291209	0.00495877	0.00540679	0.00532289	0.00442374	0.00503047	0.00527176	0.0046432	0.00530116	0.00501151	0.00457662	0.00436155	0.00479759	0.00453764	0.00505728	0.00480008	0.00469196	0.00461677	0.00480049	0.367487	0.931985	0.732408	0.517324	0.658808	0.672733	0.781485	0.491527	0.448793	0.154959	0.236759	0.951116	0.86364	0.917424	0.430624	0.250194	0.915675	0.5441
cg11681681	7	55208096	1237	-0.00682386	-0.00308497	-0.00244676	-0.00120135	-0.000994386	-0.00379547	0.00787981	-0.00597009	0.00171662	-0.00819864	-0.00296468	-0.000138959	0.0038689	0.000422325	-0.000679544	0.00250944	0.00108045	-0.00163921	0.00444799	0.00469257	0.00513843	0.00384843	0.00471614	0.00465757	0.00453348	0.00461834	0.00456519	0.00391341	0.00411289	0.00410134	0.00417345	0.00464169	0.00452809	0.0040626	0.00455084	0.00427805	0.124994	0.510913	0.633954	0.754914	0.833006	0.415128	0.0821865	0.196118	0.706899	0.0361699	0.471015	0.972972	0.353913	0.927504	0.880707	0.536778	0.812332	0.701595
cg20706768	7	55225183	1231	-0.0187691	-0.00248564	-0.0108346	-0.00021209	-0.00681138	-0.00560452	0.0112763	-0.000312215	0.00470675	-0.00644355	0.00234196	0.00763481	0.0138289	-0.00111031	0.0090733	-0.00241878	-0.00193294	-0.000866909	0.00480177	0.00579691	0.00515201	0.00417013	0.00465574	0.005186	0.00414246	0.00483747	0.00483998	0.00411709	0.00477194	0.00472268	0.0043152	0.00472576	0.00426529	0.0044413	0.0044689	0.00440592	9.27568e-05	0.668078	0.035468	0.959438	0.143466	0.27983	0.00648621	0.948539	0.330816	0.117565	0.623583	0.105959	0.00135207	0.814249	0.0334002	0.586022	0.665356	0.844015
cg06255986	7	55254148	1236	-0.0125512	-0.00396625	0.00190107	0.00407079	-0.0131516	-0.00535042	0.0112838	-0.00575431	-0.00763202	-0.000570219	0.00246971	0.0107619	0.00423429	0.00840739	-0.0115115	-0.00430688	-0.001997	0.000323346	0.00784116	0.007999	0.00783443	0.00621318	0.00746912	0.00794414	0.00795229	0.00770909	0.00690967	0.0064591	0.00691802	0.00665536	0.00820111	0.00675833	0.00669153	0.0061173	0.00631978	0.00754098	0.109447	0.620005	0.808272	0.512348	0.0782718	0.500626	0.155919	0.455406	0.269358	0.929653	0.721095	0.105874	0.60564	0.213498	0.0853766	0.481402	0.752009	0.965798
cg00912277	7	55313376	1237	0.00231895	0.00445215	0.00167497	0.00572628	0.00223403	0.000472292	0.00286341	-0.00368143	-0.00293491	-0.00920109	-0.00383659	-0.00435225	-0.000557498	-0.00320839	-0.00444121	-0.00450141	0.00242482	-0.00305056	0.0052093	0.00571594	0.00535525	0.00454385	0.00501513	0.00529828	0.00496763	0.00537438	0.00529788	0.00456746	0.00442248	0.00471287	0.00467613	0.00531342	0.00482415	0.00498266	0.00479373	0.00488272	0.656207	0.436038	0.754454	0.207588	0.655988	0.92897	0.564336	0.493346	0.579593	0.0439583	0.385656	0.355757	0.905099	0.545958	0.357249	0.366305	0.612975	0.532124
cg06474449	7	55313442	1237	0.00171181	0.00545212	0.00552863	0.0049557	0.00443016	-0.000626157	0.00152275	-0.00692854	-0.00877303	-0.010748	-0.00475165	-0.0021507	-0.0035975	0.00428623	-0.000725277	-0.00297331	0.000468168	-0.00265519	0.00492535	0.00573113	0.00521468	0.00489987	0.00513444	0.00546044	0.00481302	0.0054554	0.00518751	0.00463376	0.0044977	0.00444628	0.00456805	0.00540343	0.00488898	0.0047921	0.00477858	0.00445693	0.728178	0.341443	0.289052	0.311829	0.38823	0.908705	0.751713	0.204072	0.0908016	0.0203675	0.290757	0.628594	0.430969	0.427637	0.882067	0.534954	0.921954	0.551346
cg00134032	7	55372268	1237	0.00652853	0.00115443	0.0030827	0.00531565	0.00551175	0.00418428	-0.000176191	-0.00210568	-0.00656437	-0.00441786	-0.00301952	-0.00122885	-0.00214509	0.00491669	0.00121306	-0.00458941	-0.00263965	-0.00573254	0.00548323	0.00558236	0.00544047	0.00485894	0.00531311	0.00529261	0.00504154	0.00548758	0.00542455	0.00476009	0.0047651	0.00492275	0.00475326	0.00526231	0.00496072	0.00514297	0.00482813	0.00505139	0.233796	0.836167	0.570969	0.273958	0.299556	0.429183	0.972121	0.701188	0.226232	0.353353	0.526294	0.802876	0.651782	0.350138	0.806818	0.372197	0.584568	0.256441
cg04021363	7	55393220	1237	0.00153479	0.00238393	0.0024754	-0.000324167	-0.000192359	-0.00262494	0.00151328	-0.0047221	-0.0045821	-0.00186203	-0.00409434	0.00167053	0.000961435	-1.40938e-05	-0.000743703	-0.0042271	0.0012261	-0.00632366	0.00435535	0.00453068	0.0043113	0.00375379	0.00423904	0.00429289	0.00425431	0.00433357	0.00440106	0.00383109	0.00371239	0.00384124	0.00381232	0.00424317	0.00405883	0.00431639	0.00378424	0.00402617	0.724545	0.598768	0.565856	0.931183	0.963806	0.540893	0.722061	0.275865	0.297812	0.626944	0.270076	0.66364	0.800893	0.99735	0.854617	0.327425	0.745937	0.116267
cg17473364	7	55393355	1237	0.00472367	0.00368606	0.00410325	0.0032012	0.000459463	0.000215664	-0.000429495	-0.00375754	-0.00281258	-0.0047796	-0.0023623	0.00202495	0.00122486	0.00118766	-0.0079688	-0.00582546	-0.00125043	-0.0046993	0.00489401	0.0050424	0.00479571	0.00398662	0.00445341	0.00494973	0.00443157	0.00496765	0.00493939	0.00429828	0.00414978	0.00437345	0.00414179	0.00462819	0.00416947	0.004401	0.0041498	0.00444045	0.334448	0.464771	0.392214	0.421982	0.917827	0.965246	0.922792	0.449409	0.569071	0.266147	0.569181	0.643358	0.767436	0.797476	0.0559757	0.185614	0.763168	0.289921
cg11002686	7	55412682	1237	-0.00534625	-0.00339024	-0.000184208	-0.00204044	-0.00227792	-0.00452287	0.00125605	0.00238322	0.00120058	0.000523068	0.00295136	0.00455205	9.13203e-05	-0.000621124	0.000524058	0.00486142	0.000369858	0.00642817	0.00404318	0.00437716	0.0040715	0.00351878	0.00396249	0.00386713	0.00380013	0.0042025	0.00409424	0.0036058	0.00346081	0.00354066	0.00374452	0.00395716	0.00370309	0.00373937	0.00371755	0.00381436	0.186072	0.438617	0.963913	0.562001	0.565378	0.242175	0.741001	0.570649	0.769343	0.884661	0.393773	0.198565	0.980543	0.875275	0.88746	0.193579	0.920749	0.0919392
cg08238418	7	55416476	1237	0.00626535	0.00101501	0.00175195	0.00420201	0.0018757	0.00211389	0.00220303	-0.003627	-0.00250038	-0.00693276	-0.00245733	-0.0036433	-0.00224663	0.00300832	-0.00416255	-0.00590966	0.00364278	-0.00520819	0.0063396	0.00662686	0.00657633	0.00564704	0.0064235	0.00628773	0.00614986	0.00648138	0.00643421	0.00586879	0.00568126	0.00579009	0.00581281	0.00638051	0.00617781	0.00631983	0.00582818	0.00605442	0.323011	0.878267	0.78993	0.45681	0.770283	0.736726	0.720175	0.57575	0.697567	0.237487	0.665354	0.529199	0.699129	0.637293	0.500444	0.349738	0.531952	0.389663
cg11850943	7	55432402	1236	-0.00145383	0.000888059	-0.00738297	0.00113296	-0.00866404	0.00271712	0.00159684	-0.00602396	0.00411873	0.00290722	0.00202268	-0.00508796	0.00207625	0.000448198	-0.00113052	-0.00586839	0.000711282	-0.00602127	0.00486333	0.00520416	0.00534442	0.004707	0.00530798	0.0052321	0.00469325	0.00507924	0.00498475	0.00462082	0.00422798	0.00473526	0.00463162	0.00480998	0.00477111	0.00505973	0.00461998	0.00501492	0.764988	0.864504	0.167145	0.80979	0.102624	0.603539	0.733675	0.235624	0.408654	0.529246	0.632363	0.282606	0.653954	0.92576	0.812695	0.246121	0.877643	0.229879
cg07012243	7	55463553	1233	-0.00945816	0.00072621	-0.00418552	0.000723737	-0.00344109	-0.00373275	0.00748089	-0.00367707	0.00195145	-0.0069696	-0.00246808	0.00590812	0.00639248	-0.00618543	0.00041551	-0.00469372	-0.00145637	0.00281361	0.00376501	0.00454781	0.00403734	0.00344435	0.00398345	0.00388485	0.00328543	0.00412037	0.00342699	0.00319081	0.00403413	0.00352811	0.00366211	0.00389178	0.00370803	0.00379109	0.00355333	0.00355227	0.0120007	0.87313	0.299874	0.833572	0.387672	0.336629	0.0227869	0.372172	0.569061	0.028942	0.540671	0.094016	0.0808853	0.11198	0.910778	0.215682	0.681908	0.428327
cg06573629	7	55507738	1234	-0.00383019	0.00019598	0.00734471	-3.05176e-05	1.70448e-05	-0.00724971	-0.00218682	-0.00185344	-0.00297049	0.00106733	0.000917482	0.00311681	0.000773829	-0.00342273	-0.00532791	0.0043942	-0.00248018	0.00283522	0.00405807	0.00414222	0.00392703	0.003508	0.00415137	0.00399493	0.00383261	0.00403784	0.00386382	0.00352783	0.00339091	0.00356368	0.00374423	0.00392494	0.00390821	0.00381272	0.00394257	0.00380139	0.345249	0.962264	0.0614428	0.993059	0.996724	0.0695659	0.568282	0.646221	0.442014	0.762236	0.786721	0.38179	0.836266	0.383183	0.172801	0.249112	0.529298	0.455766
cg03014829	7	55516872	1237	0.00463341	0.00149488	0.00508616	0.00711854	0.000559525	-0.000164439	0.00173135	-0.00118157	-0.00472932	-0.00900952	-0.00350649	-0.00271388	-0.00170426	0.00383489	-0.00346761	-0.00693375	0.000293968	-0.00271619	0.00529216	0.00560068	0.00527631	0.00468006	0.00511171	0.0051242	0.00485046	0.00530832	0.0052139	0.00456951	0.0044728	0.00456844	0.00465489	0.0052249	0.00481934	0.00503234	0.00469189	0.00493151	0.38129	0.789539	0.335065	0.128251	0.912838	0.9744	0.721133	0.823855	0.364374	0.0486487	0.433064	0.552479	0.714274	0.46297	0.47182	0.168253	0.950042	0.581782
cg06293131	7	55535491	1237	0.00275193	0.00190902	0.0014474	0.00117719	-0.00141463	0.00138349	0.00273227	-0.00601816	-0.00168488	-0.00664018	-0.00111826	-0.00536703	-0.00185625	-0.00213892	-0.00932856	-0.00563511	-0.00100644	-0.00262327	0.00451136	0.00461606	0.00449358	0.00370034	0.00434504	0.00442075	0.00435913	0.0045603	0.00432264	0.00358763	0.00379615	0.00408375	0.00391623	0.00430356	0.00418974	0.00413954	0.0039295	0.00419887	0.541862	0.679196	0.747373	0.750385	0.744747	0.754316	0.530795	0.18694	0.696699	0.0641906	0.768316	0.188765	0.635508	0.61918	0.0259788	0.173422	0.797855	0.532131
cg18437152	7	55561138	1237	0.00691537	0.0038458	0.00113041	0.00110745	0.00332118	0.00574001	-0.0017918	-0.00440953	-0.00305899	-0.00512892	-0.00390157	-0.00551337	-0.000741606	0.00130959	-8.78801e-06	-0.00394989	0.00045899	-0.00814071	0.00558561	0.00579812	0.0056288	0.00492235	0.00563286	0.00549297	0.00529028	0.00564305	0.0055797	0.00497172	0.00487637	0.00513894	0.00493761	0.0054353	0.0052527	0.00537188	0.00508486	0.00533344	0.21569	0.507149	0.840835	0.821992	0.555453	0.296035	0.734838	0.434561	0.58353	0.302251	0.423654	0.283333	0.88061	0.809601	0.998665	0.462163	0.928076	0.126922
cg16730910	7	55591203	1232	0.00946316	0.00900513	0.00620141	0.00435044	-0.00863789	-0.000735671	-0.0075837	-0.00395437	-0.000836412	-0.0100438	0.00238903	-0.01119	0.00143835	-0.00635191	-0.00944385	-0.00769622	0.00550182	-0.00800072	0.00595229	0.00579986	0.00636229	0.00513814	0.00602856	0.0064884	0.00549477	0.00552044	0.00555708	0.0046889	0.00522147	0.00581952	0.00569339	0.00567577	0.00589975	0.00516735	0.00557579	0.00537532	0.111872	0.120508	0.329703	0.397165	0.151907	0.909727	0.167535	0.473797	0.88036	0.0321909	0.647283	0.0544994	0.80055	0.263085	0.109439	0.136383	0.323773	0.136641
cg16248926	7	55591518	1237	0.00352974	-0.00126815	0.000476937	0.00276259	0.0024515	0.00130248	0.0038688	-0.00295252	-0.00340945	-0.00512767	-0.00281239	-0.00403455	9.03704e-05	0.00431832	-0.00349719	-0.00498713	-0.000396659	-0.00327486	0.00638213	0.00656928	0.00666625	0.00545876	0.00638359	0.00614403	0.00612623	0.00641494	0.00644185	0.00563709	0.00554805	0.00569797	0.00581976	0.00633812	0.0059824	0.00600277	0.00568632	0.00601137	0.580218	0.846926	0.942964	0.612798	0.700955	0.832114	0.527705	0.645331	0.596622	0.363017	0.612215	0.478903	0.987611	0.495666	0.558831	0.406084	0.944387	0.585906
cg15597856	7	55592314	1237	-0.00406302	-0.000706843	-0.000310801	0.00274224	-0.00142686	-0.00115543	0.00675022	-0.00400752	-0.00575873	-0.00596383	-0.00389614	0.000124885	0.00454576	-0.000284519	-0.00357111	-0.00152009	-0.00245103	-0.000768653	0.00380111	0.00391712	0.00403014	0.00324161	0.00380093	0.0039203	0.00362611	0.00393681	0.00389085	0.00361812	0.00333501	0.00362823	0.00380122	0.00385073	0.00388056	0.00348687	0.00365611	0.00380524	0.285113	0.8568	0.938529	0.397581	0.707365	0.7682	0.062665	0.308697	0.138855	0.0992862	0.242705	0.972542	0.231748	0.9411	0.357439	0.662875	0.502607	0.839918
cg08337633	7	55602109	1237	0.0083977	-0.00118972	-0.00407692	0.000280689	-0.000212352	0.000859162	-0.00572969	-0.00191062	9.41431e-05	-0.00342321	0.00173627	-0.00379269	-0.00313123	0.00691091	-0.00340265	-0.0020083	-0.00268682	0.00202239	0.00439754	0.00465317	0.00463069	0.0036813	0.00420051	0.0039997	0.00392376	0.00456528	0.00442727	0.00357186	0.00360553	0.00385663	0.00399736	0.00427539	0.00410846	0.00389107	0.00379443	0.00399724	0.0561803	0.798198	0.378635	0.939222	0.959681	0.829918	0.14422	0.675574	0.983035	0.337871	0.630119	0.3254	0.433437	0.105999	0.407553	0.605762	0.478886	0.612894
cg00381233	7	55602372	1237	-0.000200769	-0.000233744	0.0010705	-0.000267525	0.00281675	-0.0050022	-0.00198543	0.00146503	-0.00278143	-0.00487283	0.000307563	-0.000984475	-0.00802227	0.00524306	0.00352435	0.00765192	-0.00955136	-0.000665297	0.00504916	0.00492454	0.00511711	0.0044091	0.00454211	0.00543947	0.00452877	0.00506962	0.00462814	0.00414588	0.00457814	0.004497	0.00459473	0.00508014	0.00476459	0.00432869	0.0043855	0.00466002	0.968282	0.962143	0.834291	0.951618	0.535164	0.357776	0.661094	0.772596	0.547852	0.239857	0.946438	0.826714	0.0808158	0.30204	0.459485	0.0771073	0.0294106	0.886474
cg17334468	7	55606341	1236	-0.00566755	-2.33204e-05	0.00521498	3.92734e-05	-0.00245104	-0.00480044	0.00378377	-0.000550486	-0.00258261	0.00322637	0.00141623	0.00147007	-0.00071686	-0.00604443	-0.00180092	0.0057662	0.00105761	0.00472047	0.00448253	0.00462147	0.00464536	0.00393317	0.00462279	0.00445993	0.00450347	0.0046058	0.00459181	0.00416801	0.00382912	0.00402676	0.00393521	0.00446092	0.00420447	0.00433645	0.00408217	0.00417286	0.206099	0.995974	0.261599	0.992033	0.595968	0.281772	0.400801	0.904863	0.573817	0.438885	0.711488	0.715054	0.855453	0.175427	0.668407	0.183616	0.795573	0.257958
cg00462416	7	55606405	1237	0.0017475	0.00639807	0.00579363	-0.000419721	-0.00102936	-0.0062343	0.00184666	-0.00507149	-0.0052941	-0.0044074	-0.00295207	0.00403403	-0.000246226	-0.000111093	-0.00177367	0.0002882	0.00233758	-0.0029845	0.00421554	0.00438264	0.00422606	0.0039295	0.00432186	0.00438199	0.00416408	0.00419313	0.00412735	0.0038334	0.0036274	0.00374885	0.00368172	0.00424735	0.00410707	0.00411784	0.00399311	0.00410888	0.67848	0.144326	0.170397	0.914938	0.811745	0.154821	0.657423	0.22648	0.199602	0.250251	0.415745	0.281895	0.946679	0.979133	0.665844	0.944203	0.558276	0.467623
cg13860281	7	55638724	1237	0.00379972	0.00453612	0.00308319	0.00308419	0.00303751	-0.00302428	0.0021358	-0.00577107	-0.00488036	-0.00643419	-0.00462564	0.00174749	0.000285386	-0.000633997	-0.00395243	-0.0075814	0.000866292	-0.00401314	0.00625303	0.00643797	0.00635936	0.00518028	0.0060209	0.00580538	0.00597413	0.00636521	0.00623117	0.00552395	0.00538442	0.00549732	0.00555458	0.0061903	0.00581199	0.00603674	0.00562044	0.00585001	0.543412	0.481067	0.627799	0.551596	0.613914	0.602405	0.720711	0.364588	0.433499	0.244108	0.390297	0.750576	0.959024	0.918425	0.496475	0.209161	0.877505	0.492709
cg04118437	7	55931777	1237	-0.0101129	0.000650383	-0.00304642	-0.00114951	-0.00256122	-0.0080127	0.00789325	-0.000597792	0.00343832	-0.00105213	-0.00245196	0.00571914	0.00234651	-0.00326093	0.00192694	0.00435993	-0.0011646	0.00476875	0.00407123	0.00459047	0.00440123	0.00320566	0.00366822	0.00395707	0.00357667	0.00393436	0.00375993	0.00321661	0.00361959	0.00377113	0.00386555	0.00357661	0.00369616	0.00361197	0.0033938	0.00346444	0.0129916	0.887332	0.488828	0.719905	0.48504	0.0428769	0.0273229	0.879233	0.360473	0.743599	0.498144	0.129377	0.54383	0.361907	0.602133	0.227401	0.731482	0.168672
cg00689284	7	55951773	1236	0.00213853	0.000383758	0.000700557	0.00170471	0.00132871	0.000598448	0.000227502	-0.00148165	-0.00217009	-0.00455295	-0.000455541	-0.00270496	-8.96365e-05	0.00142472	-0.00184381	-0.0033154	-0.00201182	-0.00343723	0.00456303	0.00469523	0.00469289	0.00400572	0.00454888	0.00446801	0.0044234	0.00461332	0.00458756	0.00416371	0.0039451	0.00406501	0.00412711	0.00436236	0.00429835	0.00436482	0.00414712	0.004363	0.63931	0.934859	0.881332	0.670423	0.770213	0.893449	0.958982	0.748083	0.636186	0.274181	0.908073	0.505779	0.982672	0.743976	0.667955	0.44751	0.627597	0.430805
cg16412148	7	56016941	1236	0.00498427	-0.000321626	-0.00302687	0.000376403	0.00287565	0.004081	-0.000530396	-0.00109466	0.0006548	-0.00181456	-0.00222402	-0.00311358	-0.00147367	0.00163595	-0.00398986	-0.00497586	-0.000436511	-0.00233353	0.00454814	0.00469563	0.00475455	0.00382751	0.00450786	0.00430735	0.00438901	0.00456415	0.00466698	0.00392297	0.00383752	0.00393511	0.00411773	0.00449523	0.00445106	0.00433211	0.00416902	0.00429043	0.273126	0.945392	0.524368	0.921661	0.523527	0.34341	0.903813	0.810456	0.888419	0.643688	0.56222	0.42881	0.72043	0.71591	0.370048	0.250721	0.916611	0.586516
cg03259126	7	56029683	1237	0.0057122	-0.00155009	-0.000459019	0.00125938	0.00245435	-0.00124628	0.00306706	0.00333807	-0.00199021	-0.00405683	5.91173e-05	-0.00375006	-0.00235083	-0.00244368	-0.00141966	0.00155576	0.00229055	-0.00230156	0.00530584	0.00543125	0.0052259	0.00425594	0.00481922	0.00512482	0.00509585	0.00521308	0.00498144	0.00446708	0.0043754	0.0045104	0.00457628	0.00521875	0.0048068	0.0048791	0.00444428	0.00477992	0.281665	0.775336	0.930008	0.767297	0.610554	0.807861	0.547258	0.521961	0.689506	0.363793	0.98922	0.405733	0.607462	0.639606	0.76773	0.749831	0.606279	0.630157
cg16178097	7	56045724	1237	-0.00227298	1.59833e-05	-0.00578017	0.000401076	0.00115769	0.000643629	0.00920329	-0.0060286	0.00360325	-0.0051387	-0.00428272	-0.00055179	0.00500429	-0.00202848	-1.35249e-05	-0.000179553	0.00220977	-0.00266238	0.00568609	0.00614699	0.005982	0.0050803	0.00598634	0.00560702	0.00544502	0.00577713	0.00565042	0.00501553	0.0051932	0.00510407	0.00533193	0.00564481	0.00551409	0.00548354	0.00569926	0.00553851	0.689345	0.997925	0.333914	0.937075	0.846655	0.908612	0.0909859	0.296703	0.523672	0.305572	0.409554	0.91391	0.347961	0.719331	0.998043	0.973879	0.698217	0.630728
cg11353790	7	56078694	1237	0.00295022	0.00331968	0.0021498	0.00306974	0.00110945	-0.00203223	0.00131967	-0.00371803	-0.0049662	-0.00531554	-0.0028504	0.000100403	0.000570525	-0.000338216	-0.00253123	-0.00476783	-0.00143004	-0.00350084	0.0049154	0.00508308	0.00495242	0.00419977	0.00491667	0.00478371	0.00472067	0.00501641	0.00480794	0.0043369	0.00421007	0.00442437	0.00437876	0.00474342	0.00455297	0.00458255	0.00436337	0.00464961	0.548373	0.513702	0.664223	0.464823	0.821473	0.670966	0.779822	0.458588	0.301643	0.220329	0.498379	0.981895	0.896334	0.943157	0.578244	0.298139	0.74311	0.451491
cg09571603	7	56126814	1237	0.00430605	0.00073659	-0.00101645	0.000581724	5.43997e-05	-0.00151994	-0.0011437	-0.00192738	-0.00159594	-0.00513403	-0.00221613	1.97962e-05	-0.000198564	0.00250988	-0.00202205	-0.00451034	0.000440492	-0.00306555	0.00492968	0.00505491	0.00483325	0.00415679	0.00487069	0.00470246	0.0047232	0.00487989	0.0046584	0.00437078	0.00402785	0.00437599	0.00440358	0.00478424	0.00479173	0.0047441	0.00428726	0.00469517	0.382394	0.884144	0.833431	0.888703	0.991089	0.746527	0.808668	0.69287	0.731904	0.240145	0.58218	0.996391	0.964034	0.599851	0.673034	0.341743	0.918166	0.513811
cg05724065	7	56160528	1237	0.00189879	-0.00342077	0.00281373	0.0041786	0.0100994	0.00324312	-0.000191773	0.00273681	0.00108443	-0.0054892	-0.00393465	-0.00487778	0.00023047	0.00130248	-0.00335264	-0.00164956	-0.00634838	-0.000617754	0.00402589	0.00421144	0.00405819	0.00351832	0.0038248	0.0040258	0.00358348	0.00379784	0.00385435	0.00346675	0.00389448	0.00372457	0.00380061	0.00390739	0.00382048	0.00351773	0.00359234	0.00378255	0.637181	0.416644	0.488092	0.234963	0.00827803	0.420482	0.957321	0.471141	0.77844	0.113334	0.312345	0.190324	0.951646	0.738879	0.380191	0.639122	0.0771949	0.870269
cg17603988	7	56160766	1237	0.00480424	0.00145887	0.00212704	0.00290585	0.00120112	9.59564e-05	0.000665789	-0.00335568	-0.00432295	-0.00638192	-0.00436087	-0.0024518	-0.00271197	0.00283872	-0.00343461	-0.00397077	-0.00108949	-0.00516265	0.00536477	0.00560005	0.00557383	0.0047511	0.00556126	0.0053948	0.00526371	0.00547618	0.00538479	0.00491546	0.00473339	0.00492275	0.00491778	0.00536481	0.00518026	0.00531707	0.0050126	0.00519743	0.370512	0.79447	0.702749	0.540792	0.829003	0.985809	0.899347	0.540024	0.422086	0.194172	0.356895	0.618445	0.581317	0.59671	0.507319	0.455186	0.827935	0.32056
cg08370546	7	56160770	1237	0.00349126	0.00113417	0.00374929	0.00407968	0.00291228	0.00223629	-0.00184907	0.000766381	-0.00415683	-0.00479226	-0.00218337	-0.00118174	0.00029275	0.00449396	-0.0049383	-0.00459693	0.00113378	-0.0021925	0.00483167	0.00501099	0.00472075	0.0042271	0.00471922	0.00490425	0.00459587	0.00492068	0.00472959	0.00430197	0.0042488	0.00459919	0.00429583	0.00483759	0.00465763	0.00470474	0.0042726	0.00442042	0.469939	0.82094	0.42707	0.334483	0.537161	0.648397	0.687439	0.876232	0.379457	0.265294	0.607337	0.79722	0.945668	0.352906	0.289026	0.328527	0.790731	0.6199
cg21940640	7	56160893	1237	0.00404623	0.00234747	0.00117863	0.00349897	0.00367418	-0.000941592	0.00128194	-0.00423904	-0.00415679	-0.00610786	-0.00481518	-0.000339384	-0.000487209	0.000641515	-0.00425931	-0.00588291	-0.0011462	-0.00462489	0.00572133	0.0059281	0.00583333	0.00487296	0.00549885	0.00547696	0.00546852	0.00589069	0.00564456	0.00507374	0.00491887	0.00505217	0.00511838	0.00547518	0.0053906	0.00549438	0.00517725	0.0054302	0.47943	0.692113	0.839877	0.472734	0.504024	0.863501	0.814657	0.471761	0.461472	0.22866	0.327619	0.946442	0.924165	0.906727	0.429447	0.284298	0.824787	0.394382
cg15307593	7	56160951	1237	0.00588584	0.00319465	-0.000253177	0.00337863	0.00117168	0.00442825	0.00154819	-0.00537878	-0.0010427	-0.00649754	-0.00363715	-0.00635632	-0.00276842	0.00151524	-0.00303655	-0.0035786	0.00129624	-0.00589035	0.00563202	0.00585456	0.00585466	0.00491737	0.0057558	0.00560282	0.00573214	0.00583775	0.00597872	0.00523389	0.00509056	0.00503957	0.00497033	0.00554837	0.00525098	0.00535525	0.00521999	0.00535555	0.295992	0.585294	0.965507	0.492032	0.838694	0.429317	0.787091	0.356852	0.86155	0.214444	0.474925	0.207207	0.577535	0.784779	0.563073	0.503979	0.803886	0.271393
cg09872392	7	56161020	1237	0.00312901	0.00293434	0.00397474	0.00467537	0.00268598	0.00481473	8.88795e-05	-0.00630529	-0.00669541	-0.00685602	-0.00522473	-0.00670957	0.00294716	-0.00102732	-0.00340247	-0.00596169	0.00266822	-0.00876882	0.00562295	0.00613982	0.00598913	0.00508536	0.00619552	0.00601282	0.00555709	0.00581736	0.00588687	0.0052404	0.00529553	0.00548764	0.0051777	0.00588824	0.00551054	0.0056135	0.00529152	0.00550778	0.577889	0.632707	0.506908	0.357898	0.664625	0.42328	0.987239	0.27842	0.255394	0.190771	0.323823	0.221454	0.569219	0.861496	0.53694	0.288223	0.61409	0.111367
cg06655108	7	56165514	1237	0.00458575	0.00421321	0.00371477	0.00299917	-0.0014956	0.00255696	-0.00186345	-0.0017638	-0.00385647	-0.00277373	-0.00240487	-0.00567205	-0.00729274	0.00199662	-0.00544524	-0.00207334	-0.00912795	-0.00435602	0.00473745	0.00473111	0.00479646	0.00377354	0.00430739	0.00476576	0.00448633	0.00476652	0.00464121	0.00394729	0.003817	0.0042967	0.00443606	0.00470514	0.00448619	0.00420776	0.00423511	0.0046584	0.333056	0.37318	0.438646	0.426736	0.728428	0.591594	0.677877	0.711353	0.40602	0.482248	0.528666	0.186803	0.100183	0.671311	0.224833	0.622195	0.0311379	0.349742
cg25408620	7	56173166	1237	0.00636528	-0.00118839	-0.00287371	-0.000127746	0.000504339	0.00183355	0.000528585	-0.00133514	2.99366e-06	-0.00498365	-0.00380272	-0.00259097	-0.00192267	0.00621141	-0.000716975	-0.00623156	0.00305772	-0.00611751	0.00610415	0.0064671	0.00624281	0.00522882	0.00605393	0.00593567	0.0059189	0.00628716	0.00637641	0.005348	0.00524242	0.00535928	0.00521793	0.00597624	0.00559371	0.0056505	0.00548452	0.00571577	0.297051	0.854202	0.645284	0.980509	0.933607	0.757395	0.92884	0.831827	0.999625	0.351402	0.468223	0.628773	0.71252	0.298642	0.89801	0.270099	0.577173	0.284491
cg14936778	7	56174888	1237	0.003754	0.00387531	-0.00369835	0.00132116	0.00158017	0.00354248	-0.00327155	-0.00330457	-0.00107877	-0.00337452	-0.00124397	-0.00396833	-0.00040299	0.00369385	0.00119236	-0.00448842	0.000177213	-0.0060001	0.00508488	0.00539172	0.00515953	0.00434338	0.00494074	0.00488809	0.00483911	0.00523025	0.00503653	0.00452364	0.00433256	0.00454188	0.00460867	0.00495938	0.00470122	0.00482756	0.00460105	0.00478103	0.460352	0.472293	0.473498	0.760993	0.749102	0.468626	0.499	0.527506	0.8304	0.455683	0.77402	0.382272	0.93032	0.45638	0.799783	0.352501	0.969277	0.209485
cg26796434	7	56175522	1237	0.00549464	0.00157187	-0.00228432	5.04226e-05	0.00342309	0.00462591	-0.00301587	-0.00185578	-0.00199823	-0.00407434	-0.00117382	-0.00239849	-0.0022654	0.00423621	0.00168427	-0.00278861	-0.000326772	-0.00513791	0.00548581	0.00553217	0.00553109	0.00457858	0.00516205	0.00520219	0.00524731	0.00550118	0.00552303	0.0046785	0.00457748	0.00485702	0.00474125	0.00528061	0.00501411	0.00506227	0.00475745	0.00503328	0.316532	0.776309	0.679609	0.991213	0.50725	0.373883	0.565463	0.735858	0.717501	0.383828	0.797615	0.621435	0.632788	0.422426	0.736942	0.581728	0.945239	0.307355
cg03456771	7	56242072	1237	-0.00886805	-0.00574636	-0.00783646	0.00273509	-0.000249985	-0.00113832	0.00835525	0.00111094	0.0040767	-0.00777185	-0.00497504	0.00468169	0.00422106	-0.00010868	0.00599074	0.00242922	-0.00218507	-0.00167369	0.00457313	0.00504111	0.0046335	0.0041194	0.00441139	0.00460331	0.00408576	0.00479418	0.0040406	0.00383608	0.00427792	0.00408575	0.00427829	0.0043741	0.00433507	0.00414003	0.00406852	0.00411112	0.052481	0.254328	0.090787	0.506721	0.95481	0.804689	0.040858	0.81675	0.313007	0.042766	0.244847	0.251854	0.323828	0.980178	0.166995	0.557363	0.591221	0.683924
cg01285926	7	56242554	1233	0.00533457	0.00338376	0.00231562	0.00139049	0.00648163	0.00505425	0.000518589	-0.00137807	-0.00495605	-0.0029256	-0.00272347	-0.00103729	-0.00271743	0.00419127	0.000921605	-0.000816369	-0.00125706	-0.00503941	0.00452236	0.00465412	0.00458429	0.0040597	0.00478459	0.00432002	0.0045097	0.00443867	0.00431681	0.00392068	0.00375521	0.00381011	0.00399928	0.00432459	0.00435729	0.00428113	0.00410446	0.0042174	0.23816	0.467198	0.613474	0.731968	0.175517	0.242017	0.90845	0.756205	0.250935	0.455549	0.468298	0.785432	0.496833	0.332459	0.83249	0.848768	0.759402	0.232123
cg10742917	7	56242801	1237	0.00640501	0.00579353	0.00257643	0.000899603	0.00761076	0.00137698	-0.000812034	-0.00109303	-0.00518797	-0.00530384	-0.00700922	0.000781257	-0.00310101	0.00105624	0.00175452	-0.000552828	-0.00261441	-0.00327991	0.00468875	0.00484381	0.0047102	0.0042407	0.00484861	0.00465363	0.00440537	0.00473325	0.00443847	0.0042409	0.00393727	0.00422555	0.00428889	0.00457077	0.00441412	0.00436607	0.00417339	0.00441305	0.171928	0.23167	0.584387	0.832001	0.11649	0.76731	0.853756	0.817372	0.242459	0.211065	0.0750396	0.853316	0.46966	0.817247	0.691015	0.899242	0.531021	0.457342
cg11460282	7	56297661	1237	0.00261065	0.008763	0.0121978	-0.00427019	0.00231811	-0.0127545	-0.00516722	-0.000974107	-0.0108637	-0.0119744	-0.00652386	0.0148006	-0.00235692	0.000189097	0.000815857	0.00149904	0.00335216	0.0110399	0.00611227	0.00664832	0.00637558	0.00543244	0.0064991	0.00632885	0.00521503	0.00592613	0.00570027	0.00529198	0.00622315	0.00571576	0.0059207	0.00610308	0.00615599	0.00560029	0.00567436	0.00571587	0.669295	0.187478	0.055722	0.431836	0.72133	0.0438741	0.321768	0.869436	0.0566726	0.0236511	0.29449	0.00961315	0.69057	0.975282	0.894565	0.788952	0.554684	0.0534289
cg03829739	7	56515510	1237	0.00679438	0.00120909	-0.000149231	0.00213686	0.0038537	0.00295212	-0.000232749	0.00244493	-0.00333069	-0.00442419	-0.00254	-0.000440334	-0.00342915	0.00339	0.00098694	-0.000277562	-0.00084744	-0.00367074	0.00424601	0.00446105	0.004527	0.00407637	0.00431765	0.00415895	0.00388886	0.00436347	0.00413455	0.00376967	0.0036084	0.00368998	0.00394069	0.00405659	0.0039948	0.00411652	0.00377512	0.00400994	0.109559	0.786366	0.973703	0.600134	0.372101	0.477814	0.952275	0.575263	0.420488	0.240544	0.481487	0.905012	0.384196	0.403336	0.804865	0.946242	0.822384	0.359976
cg03122674	7	56515752	1237	0.00762796	0.00214191	-0.000731337	-0.00306323	0.00405455	0.00331876	-0.00457907	0.00193245	-0.00339335	-0.00578617	-0.00246767	-0.000221274	-0.00590289	0.00526664	0.00515088	0.00472815	-0.00227902	-0.000483601	0.00435115	0.00478913	0.00461541	0.00420351	0.00475436	0.00448898	0.00428201	0.00464857	0.00462449	0.00384445	0.00389903	0.00393566	0.00386868	0.00445677	0.00410576	0.00422902	0.00406875	0.00420613	0.0795864	0.654699	0.874098	0.466165	0.393767	0.459717	0.284901	0.677623	0.463084	0.132306	0.526803	0.955164	0.127056	0.237318	0.209642	0.263556	0.575393	0.908465
cg07286216	7	56515846	1237	-0.00192669	0.00172486	0.00230744	-0.00166541	0.00357142	0.00039712	0.000571527	0.0037797	-0.00136103	0.000575064	-0.000662625	0.00312134	-0.00219841	-0.00298705	0.00385262	0.00808262	-0.00227829	0.00400319	0.00435354	0.00473655	0.00449526	0.00413505	0.0045204	0.00432254	0.00397015	0.00451834	0.0043438	0.00386641	0.00367713	0.00373162	0.00380013	0.00420089	0.00394698	0.00402859	0.00401688	0.00404935	0.658085	0.715739	0.607738	0.687128	0.429488	0.9268	0.885535	0.402861	0.754033	0.881764	0.856994	0.402898	0.56292	0.477052	0.329019	0.0448225	0.570592	0.322858
cg26262573	7	56516129	1237	0.0104225	0.00529553	-0.000420102	0.00300699	0.00508111	0.00636261	-0.00507147	-0.00043806	-0.00231114	-0.00899118	-0.00338536	-0.000717681	-0.000907559	0.00245275	0.00314302	-0.00299682	-0.000610811	-0.0101777	0.00587128	0.0061641	0.00574357	0.00502522	0.0052739	0.00557109	0.00560248	0.00589836	0.00578513	0.00502771	0.00499171	0.0050997	0.00540457	0.00544549	0.00521214	0.00521081	0.0051026	0.00551735	0.0758709	0.39029	0.941692	0.549587	0.335325	0.253423	0.365349	0.940797	0.689527	0.0737233	0.497647	0.888083	0.866643	0.652408	0.546496	0.565213	0.904716	0.0650846
cg08444117	7	57484153	1237	0.00488145	0.000433373	0.00277083	-0.00168872	0.00150013	0.00164935	-0.000377865	-0.00346287	-0.000440886	-0.00422808	0.000701854	-0.000355446	-0.00418433	-0.00118043	-0.000816252	0.00451895	-0.00247142	-0.00619884	0.00428125	0.00481168	0.00471794	0.00391204	0.00435251	0.00435547	0.00412652	0.00466149	0.00425956	0.00374237	0.00385923	0.00403077	0.0039953	0.00420685	0.00401831	0.00414991	0.00402531	0.00398493	0.254206	0.928234	0.557004	0.665979	0.730351	0.704922	0.92704	0.457562	0.917562	0.258566	0.85569	0.929731	0.294955	0.779019	0.839031	0.276185	0.539234	0.11981
cg13372591	7	62514928	1237	0.00488402	0.00568902	0.000494602	0.00303539	0.00301413	0.000698094	-0.00128472	-0.00286561	-0.00689833	-0.00709357	-0.0042193	-0.000345805	-0.000815085	0.00123037	0.00051222	-0.00309377	-0.000271367	-0.00326387	0.00525494	0.00543792	0.00540853	0.00475421	0.00524136	0.00507745	0.0048794	0.00543455	0.00514122	0.0046268	0.00447134	0.00473387	0.00469967	0.00513277	0.00504448	0.00510721	0.00477204	0.00509117	0.352674	0.29548	0.927136	0.523172	0.565247	0.890644	0.792323	0.597989	0.179671	0.12524	0.345358	0.941767	0.86231	0.810557	0.919121	0.544671	0.954652	0.521467
cg22403261	7	62514934	1237	0.00239319	0.00479972	-0.0013894	-0.00126203	-0.00131499	0.00433509	0.0020439	-0.00239053	-0.00411384	-0.00320594	-0.0015349	-0.00464138	0.000128214	0.00262592	0.00135345	0.00253834	-0.000107395	-0.00330329	0.00426942	0.00420833	0.0042583	0.0037505	0.00416791	0.00398033	0.00400356	0.00413634	0.00418237	0.00357913	0.00371803	0.00367374	0.00390047	0.00398407	0.00400636	0.00385899	0.00388225	0.00402594	0.57511	0.254066	0.744212	0.736498	0.752379	0.276098	0.609686	0.563308	0.325306	0.370396	0.679734	0.206448	0.973777	0.509829	0.735495	0.510684	0.977931	0.41193
cg03124146	7	63361127	1233	-0.00649798	0.00153492	-0.00489789	0.00335092	-0.000421889	0.000907588	0.00705815	-0.00352438	0.00349579	-0.0051169	-0.00341711	0.00306745	0.0024298	-0.00141834	0.00379639	6.90861e-05	0.00174861	0.00172413	0.00369163	0.00449504	0.00403826	0.00337106	0.00384218	0.00433362	0.00349609	0.00424299	0.00380006	0.00349425	0.00386432	0.00370537	0.0033813	0.00383102	0.00378022	0.00348116	0.00365757	0.00371923	0.0783752	0.73275	0.225179	0.320211	0.912564	0.834113	0.043501	0.406179	0.357608	0.143092	0.37655	0.407762	0.472388	0.711214	0.315245	0.984166	0.632594	0.642955
cg22695986	7	63386815	1237	0.00445107	0.00352485	0.00202123	0.00239629	0.00370471	0.00183027	-0.00193539	-0.000644898	-0.00191881	-0.00284997	-0.00369254	-0.000555816	-0.0018006	0.00371481	0.000494324	0.00150651	0.00111606	-0.00330581	0.00382501	0.00433779	0.00434041	0.00365414	0.00399511	0.00409883	0.0037336	0.00413336	0.0041157	0.0036886	0.0035393	0.00380012	0.00366186	0.0039253	0.00388539	0.0039218	0.00374142	0.00389349	0.244555	0.416453	0.641447	0.51197	0.353764	0.655211	0.6042	0.876015	0.641061	0.439734	0.296811	0.883714	0.62292	0.343956	0.898761	0.700877	0.765475	0.395848
cg15949805	7	63505714	1237	0.00442346	0.00178844	0.000399149	0.00206853	0.00449266	0.00268891	-0.00143813	0.00216009	-0.00472422	-0.00606099	-0.00478686	-0.000745584	-0.00204318	0.00448351	0.00291101	-0.003002	0.00100954	-0.00376961	0.00462469	0.00495461	0.00495918	0.00440341	0.00485899	0.004635	0.0043784	0.00481952	0.00473506	0.00420718	0.0042228	0.00411216	0.00427996	0.00455559	0.00444969	0.00445419	0.00420637	0.00462508	0.338827	0.718127	0.93585	0.63853	0.35517	0.561825	0.742563	0.654012	0.31842	0.14969	0.256973	0.856123	0.633089	0.325028	0.51298	0.500329	0.810328	0.415052
cg18313661	7	63560590	1237	-0.0016715	0.00829658	-0.0117342	0.00086955	-0.00735799	-0.00507858	-0.00156671	-0.00640657	-0.000279452	-0.00427008	0.00268672	0.00248574	-0.00616861	0.00518332	0.00662261	0.000502361	0.00993183	0.00154487	0.0059578	0.00573724	0.00594304	0.00485085	0.00584973	0.00593626	0.00504446	0.005493	0.00495722	0.00494983	0.00508841	0.00547324	0.00569048	0.00593507	0.00583174	0.0053271	0.00587577	0.005645	0.77905	0.148151	0.0483322	0.857736	0.208452	0.392264	0.75612	0.243488	0.955045	0.388317	0.597493	0.649711	0.278354	0.382479	0.256117	0.924869	0.09097	0.784338
cg04732548	7	63601086	1237	0.00154827	0.00155386	0.00249612	0.00248227	0.00239465	0.00032644	-0.000113242	-0.00622811	-0.00493435	-0.00499149	-0.00206671	-1.43937e-05	0.00213645	0.00184983	-0.000953534	-0.00520282	0.00239	-0.00694631	0.00429557	0.00426007	0.00437335	0.0039379	0.00428999	0.00420895	0.0039636	0.00427428	0.00415348	0.00377783	0.00359083	0.00373066	0.00406439	0.00403865	0.00407501	0.00405537	0.00386709	0.00411687	0.718522	0.715298	0.568164	0.528463	0.576712	0.938179	0.977207	0.145085	0.234832	0.186415	0.564917	0.996922	0.59913	0.64693	0.814988	0.199511	0.536551	0.0915496
cg03873153	7	64034943	1237	0.000429264	0.0059591	-0.00541276	0.00435927	-0.00115922	-0.00168605	0.00536201	-0.00727411	-0.00249016	-0.0103911	-0.0048306	0.000646164	-0.00140727	0.00391421	0.00253533	-0.00404225	0.00391019	-0.00124205	0.0072342	0.00768269	0.00750461	0.00608804	0.00742923	0.00728561	0.00691161	0.00745632	0.00728398	0.00666822	0.0064552	0.00675221	0.00676611	0.00725524	0.00684502	0.00685124	0.00683323	0.0070936	0.952683	0.437954	0.470751	0.473968	0.876005	0.816987	0.437868	0.329281	0.732451	0.119162	0.454263	0.923762	0.835238	0.589541	0.711092	0.555189	0.567165	0.861005
cg21144063	7	64035529	1237	-0.000257156	0.00781561	0.00172563	0.0014712	-0.0113935	-0.0183115	-0.000410036	-0.0073673	-0.00286976	-0.0115929	0.00561791	0.0202127	0.000266629	-0.00104304	-0.00621068	-0.00584657	0.00911115	0.0139959	0.00664386	0.00723223	0.00641709	0.00622712	0.00624422	0.0070768	0.00617354	0.0064353	0.00615929	0.0058034	0.00575339	0.00570064	0.00610912	0.00619335	0.00620222	0.00598047	0.00581753	0.00622781	0.969125	0.279846	0.787998	0.813233	0.0680547	0.00966634	0.947045	0.252281	0.64127	0.0457599	0.32884	0.000391601	0.965188	0.866258	0.316651	0.328267	0.117312	0.024619
cg12856392	7	64126140	1223	-0.0118615	-0.00545073	-0.0013639	0.00408014	-0.00190452	-0.000756164	0.0112754	0.000549767	0.000408668	-0.00115246	-0.000351008	0.00737481	0.00789727	-0.00149159	0.000789412	-0.00392966	0.002274	0.00209771	0.00421289	0.00459733	0.00444822	0.00357133	0.00382807	0.00423788	0.00397683	0.00439789	0.00397926	0.00346633	0.00396469	0.00355645	0.00395709	0.00399343	0.00403225	0.00366219	0.00383309	0.00381984	0.00486979	0.235768	0.759135	0.253257	0.618826	0.858386	0.00457854	0.900518	0.918202	0.739532	0.929453	0.0381123	0.0459638	0.708768	0.844787	0.283255	0.553011	0.582894
cg21985076	7	64129143	1221	-9.53938e-05	0.00400132	0.00372518	-0.00245649	0.000873332	-0.00487312	0.00632218	-0.00207947	-0.00199805	0.0084237	0.00238067	0.00705275	0.00375053	-0.00645752	-0.00493534	0.00266057	0.00696214	0.00976063	0.00445343	0.00503079	0.00490961	0.00362747	0.00455666	0.00446406	0.00405748	0.00453118	0.00423658	0.00389555	0.00401918	0.00409454	0.00427953	0.00462762	0.00460776	0.00371237	0.00478567	0.00383819	0.98291	0.4264	0.448001	0.498285	0.848008	0.274994	0.119197	0.646288	0.637199	0.0305879	0.553632	0.0849835	0.380819	0.162886	0.284127	0.473572	0.145728	0.0109895
cg06193725	7	64310453	1237	0.0032182	0.00256119	0.00325787	0.00189	0.00658177	0.00221474	0.000574531	-0.004491	-0.00438177	-0.00419804	-0.00548042	-0.00375537	0.00100117	0.00012103	-0.00163206	-0.0015682	-0.000674513	-0.00473504	0.0045569	0.00491258	0.00468132	0.00399966	0.00460531	0.00466632	0.00436304	0.0047126	0.00461923	0.00400834	0.00398972	0.00428468	0.00420579	0.00450539	0.00422688	0.00431228	0.00415644	0.00446377	0.480048	0.60212	0.486472	0.63654	0.152956	0.635057	0.895236	0.340602	0.342827	0.294949	0.169554	0.380777	0.811846	0.978569	0.699411	0.716113	0.871084	0.288794
cg13558914	7	64342763	1237	-0.00909895	-0.00342225	-0.00570825	-0.00133318	-0.00410608	-0.00153641	0.00802741	-0.000998305	0.00385221	-0.00610222	-0.00157455	0.0050253	0.0099873	-0.0024912	0.00246038	0.00132959	0.00113848	0.00172703	0.00407864	0.00445289	0.00387039	0.0036622	0.0039665	0.00426617	0.00352629	0.00395879	0.00367943	0.00340763	0.00386528	0.00376781	0.00385652	0.0039404	0.00379863	0.00378131	0.00381338	0.00371394	0.0256891	0.442163	0.140252	0.715829	0.30058	0.718744	0.0228194	0.800906	0.295118	0.0733333	0.683746	0.182287	0.00960546	0.527243	0.517177	0.725121	0.765284	0.641923
cg00287974	7	64348873	1236	0.00387906	0.00308055	0.0020809	0.00262651	0.00378506	0.000389944	-0.00250539	-0.00262921	-0.00395813	-0.00239823	-0.00268395	-0.00228783	-0.000906555	0.00173577	-0.000653552	-0.00213984	-0.000474927	-0.00424967	0.00431228	0.00460028	0.0044092	0.00392661	0.00443427	0.00430016	0.00415169	0.00450107	0.00431333	0.00396002	0.00390839	0.00397189	0.00391401	0.00441284	0.00420092	0.00422693	0.0040437	0.00425114	0.368367	0.503085	0.636966	0.503559	0.393331	0.927746	0.5462	0.559133	0.358801	0.544774	0.492262	0.564612	0.816835	0.694065	0.876369	0.612689	0.906505	0.317478
cg13990351	7	64349133	1237	-0.000119569	-0.00140152	-0.00255751	0.012186	-0.00652037	-0.0080563	0.00520533	-0.00359114	-4.95725e-05	-0.00405436	0.00340419	-0.00374989	0.00349787	0.00252582	-0.00279218	0.0014611	0.00138366	0.00534336	0.00725677	0.00775758	0.00681861	0.00591878	0.00718418	0.00659036	0.0059536	0.00716598	0.00654692	0.00588131	0.00668921	0.00657428	0.00687752	0.00680942	0.00658293	0.00610649	0.00628682	0.00661985	0.986854	0.856631	0.707603	0.0395064	0.36409	0.221543	0.381946	0.616274	0.993959	0.490595	0.610817	0.568414	0.611036	0.71069	0.671453	0.810896	0.825802	0.419567
cg02771392	7	64363082	1237	-0.0116159	0.000440716	0.00763536	-0.00310202	-0.00948623	-0.0124488	0.00445928	2.45647e-05	-0.00478288	0.00822425	0.00401615	0.00305213	-0.00292707	-0.00512184	-0.0048413	0.00432637	0.00301194	0.00239747	0.0053906	0.00505827	0.00487873	0.00415811	0.00477413	0.00481852	0.00502275	0.00484047	0.00516767	0.00424269	0.00441211	0.00435222	0.00461387	0.00463462	0.00433256	0.00441932	0.00416719	0.00450469	0.0311738	0.93057	0.117576	0.455658	0.0469218	0.00977946	0.37464	0.995951	0.354686	0.0525683	0.362688	0.483128	0.525816	0.269105	0.263813	0.327596	0.469818	0.594577
cg27542948	7	64453684	1237	0.00215813	-0.00827535	-0.0019128	-0.00438459	0.00960926	0.00575792	-0.001521	0.00691211	0.00106616	0.00586066	-0.0130803	-0.0048587	0.000880167	0.00284131	0.00704044	0.00499698	0.00328622	0.000446912	0.00513967	0.00541266	0.00522059	0.00455075	0.00491531	0.00521325	0.00472993	0.00508858	0.00451341	0.00446775	0.0045619	0.00465987	0.00488077	0.00486133	0.00472712	0.00468717	0.00432961	0.00492549	0.674561	0.126292	0.71407	0.335303	0.050587	0.269386	0.747779	0.17435	0.813261	0.189597	0.00414013	0.297102	0.856891	0.558903	0.136389	0.286379	0.447846	0.927704
cg24247132	7	64458642	1237	-0.00416469	-0.00398764	-0.00236188	0.0053011	8.03009e-05	-0.00387497	0.00718108	-0.00280334	0.000877839	-0.00859134	-0.00864189	0.00381733	0.00327012	-0.0012187	-0.00172936	-0.00551262	-0.00073283	0.000879882	0.00425784	0.00437354	0.00449069	0.00343725	0.00402627	0.00415631	0.00396067	0.00417376	0.00426199	0.00326887	0.00392988	0.00354936	0.00393491	0.00404995	0.00376458	0.00367727	0.00375434	0.00378448	0.328014	0.361892	0.598922	0.123013	0.984088	0.351176	0.0698169	0.501802	0.836815	0.00858302	0.0278764	0.282152	0.405944	0.763477	0.645963	0.133846	0.84524	0.816152
cg15082875	7	64730944	1237	-0.00943032	-0.00147369	0.00487611	-0.00178946	-0.00263525	-0.00602806	0.0117259	-0.0035891	-0.00308404	-0.00855434	-0.00390731	0.00587147	0.00441493	-0.00464307	-0.00394949	0.000959735	0.00196633	0.00436053	0.00444942	0.0049159	0.00467067	0.0037075	0.00430946	0.00443889	0.00392339	0.00448013	0.00414005	0.00374615	0.0041475	0.00408551	0.00415361	0.00454576	0.00448365	0.00422327	0.00412497	0.00415378	0.0340527	0.764344	0.296493	0.629338	0.540865	0.17446	0.0028015	0.423065	0.456315	0.0224009	0.346148	0.150676	0.287821	0.307062	0.378391	0.82023	0.633583	0.293821
cg17390675	7	64836845	1237	0.00552031	0.00233621	0.00545107	0.00404891	0.00085802	-0.000373892	-0.00186791	-0.00219425	-0.00582705	-0.00426919	-0.00255153	-0.000567101	-0.00186057	0.00225293	-0.00205086	-0.00329549	0.00162475	-0.00357544	0.00479478	0.0049011	0.0048573	0.00444848	0.00465188	0.00452493	0.00441955	0.00477305	0.00493201	0.00436157	0.00426932	0.00406101	0.00430304	0.0046736	0.00434423	0.0045151	0.00422183	0.00439357	0.249603	0.633596	0.261759	0.362728	0.853664	0.934146	0.672553	0.64572	0.237414	0.327669	0.550079	0.88894	0.665461	0.629767	0.636863	0.465462	0.700352	0.415765
cg14398929	7	64878160	1237	-0.00555221	-0.00234741	-0.00270052	-0.0033678	0.00944601	-0.00955533	0.00504755	-0.00166004	-0.00175285	0.00390159	-0.00170787	0.00860736	-0.0035774	0.000300648	0.00903954	0.00914637	-0.00891599	0.00218849	0.00490759	0.00498814	0.00467881	0.00406378	0.00454871	0.0049587	0.00452537	0.00456171	0.00432434	0.00386814	0.00411387	0.00439482	0.00449975	0.00437638	0.00475288	0.00433197	0.00478547	0.00452576	0.257907	0.637927	0.563817	0.407255	0.0378354	0.0539817	0.264683	0.715927	0.685223	0.313144	0.678033	0.0501684	0.426601	0.94523	0.0571832	0.034741	0.0624425	0.628696
cg14635240	7	65211539	1237	-0.000713846	0.00277277	0.00292008	0.000581426	0.00139985	0.00294153	0.00473117	-0.00381071	-0.00329917	-0.00616837	-0.00043896	-0.00108127	0.000386549	-0.00253996	-0.00131155	-5.81743e-05	0.000273606	-0.00564391	0.00414125	0.00446122	0.00426536	0.00380837	0.00410144	0.00440219	0.00387977	0.00425315	0.00406965	0.00367991	0.00367924	0.00401521	0.00385387	0.00388158	0.00386533	0.00393346	0.00388893	0.00409164	0.863143	0.534253	0.493593	0.878658	0.732874	0.504008	0.222675	0.370267	0.41755	0.0936939	0.905032	0.787703	0.920105	0.512878	0.734375	0.9882	0.943911	0.167779
cg11271990	7	65285831	1237	-0.00342801	-0.000425187	0.00731685	-0.00299342	-0.00231809	-0.00382329	0.00192098	-0.000797088	-0.00525816	0.00644963	0.00923459	0.000138222	0.00189866	0.00812073	-0.000504619	-0.0071337	-0.00256576	-0.00036119	0.00536372	0.00537501	0.00544749	0.00471946	0.00545408	0.00542669	0.00481368	0.00502693	0.00531542	0.0042149	0.0047946	0.00509029	0.00474722	0.00518449	0.00537463	0.00461657	0.00496284	0.0046553	0.522751	0.93695	0.17922	0.525902	0.670822	0.4811	0.689844	0.874013	0.322552	0.125968	0.0540994	0.978337	0.689192	0.117266	0.925197	0.122289	0.60516	0.938157
cg12650547	7	65420912	1237	0.00382495	0.0012078	0.00156981	0.00564677	0.00248697	-0.00385042	0.000509803	-0.00548344	-0.00472877	-0.00573804	-0.00597868	0.00440154	-0.000187767	0.000230246	-0.00237537	-0.00679548	0.0015504	-0.0035748	0.00482303	0.00525731	0.00507139	0.00438949	0.00494611	0.00494903	0.00461492	0.0050387	0.00472479	0.00444864	0.00434316	0.00460405	0.00464335	0.00506918	0.00470972	0.00488311	0.00457525	0.00479949	0.427743	0.818297	0.756909	0.198294	0.615096	0.43656	0.912038	0.276478	0.316904	0.197106	0.168644	0.339064	0.967744	0.963772	0.614011	0.164035	0.73471	0.456374
cg16489125	7	65420944	1233	-0.004597	-0.000646778	0.00581038	0.000931733	-0.00208857	-0.00417586	0.00411614	0.00139406	9.44186e-05	0.00177857	0.000968409	0.00186709	2.09014e-05	-0.0063925	-0.00318519	0.00316532	-0.000743572	0.00525499	0.00415831	0.00444997	0.00445404	0.00392688	0.00438886	0.00409371	0.00420959	0.0043941	0.00456793	0.00388497	0.00367214	0.0037111	0.00401753	0.0044053	0.00422792	0.00419911	0.00399747	0.00419846	0.268943	0.884439	0.192056	0.812447	0.634159	0.307696	0.328172	0.751049	0.983509	0.647091	0.791998	0.614887	0.995849	0.146754	0.451227	0.450965	0.852436	0.210699
cg06810490	7	65449491	1235	0.00743315	-0.00753416	0.000387563	0.00118017	0.00495603	-0.00372776	-0.00142851	0.00172003	-0.000370393	0.000316092	-0.00229187	0.000721434	-0.00240384	0.00617791	0.000361407	-0.00352077	-0.00582891	-4.66988e-05	0.00408735	0.00420313	0.004129	0.00345806	0.00383977	0.00417523	0.00380862	0.00444321	0.00397267	0.00373526	0.00398263	0.00394683	0.00399053	0.00399593	0.00397465	0.00368091	0.00361259	0.00367822	0.068976	0.0730509	0.925218	0.732892	0.196804	0.37195	0.707605	0.698671	0.925717	0.93256	0.564976	0.854964	0.546917	0.122092	0.92755	0.338823	0.106636	0.98987
cg16992870	7	65516112	1237	2.78389e-05	0.00248548	-0.00448874	0.00133322	-0.00208347	0.000300346	0.00499021	-0.00148119	0.00362185	-0.00536765	-0.0012886	-0.00388079	0.000518654	0.000784208	-0.000593413	-0.00270305	0.00124977	-0.00273223	0.00438081	0.00470392	0.00466859	0.00390959	0.0043006	0.00421121	0.00424803	0.00444508	0.00447641	0.00391159	0.00368961	0.0037943	0.00398844	0.0041786	0.0041784	0.00419754	0.00405301	0.00405942	0.99493	0.597233	0.336312	0.733095	0.628059	0.943143	0.24011	0.738967	0.418459	0.169987	0.7269	0.306405	0.896535	0.851133	0.887065	0.519601	0.757811	0.500909
cg14515423	7	65554057	1237	-0.00391533	-0.00404822	0.00481565	0.00392474	-0.000203498	-0.00229818	0.00022483	0.00321358	-0.00105678	-0.00136316	0.0011858	0.00114407	0.00032108	0.000153484	-0.000607646	0.00331422	-0.00051824	0.00467728	0.00424244	0.00468157	0.00447855	0.00379324	0.0045667	0.00435944	0.00445674	0.00435858	0.00433566	0.00375178	0.00383708	0.0037433	0.00399458	0.00437593	0.00460346	0.00417193	0.00436067	0.00415207	0.356061	0.387196	0.282254	0.300824	0.964457	0.598074	0.959766	0.460939	0.807432	0.716354	0.757293	0.759884	0.935936	0.97202	0.894986	0.426957	0.905399	0.259956
cg18115495	7	65579946	1237	0.00301858	-0.00163674	0.0017933	0.00349665	0.00390362	0.0023013	-0.000140319	0.00338226	-0.00056206	-0.00237955	-0.0036381	-0.00428712	5.47147e-06	0.00442605	-0.00393539	-0.00609648	-0.000367091	-0.0021016	0.00466757	0.00512866	0.00487654	0.00434083	0.0047125	0.00456225	0.00452837	0.00500297	0.00476183	0.00422333	0.0042291	0.00435171	0.00417316	0.00480943	0.00445801	0.00454366	0.00426749	0.00447337	0.517817	0.749623	0.713067	0.420517	0.407469	0.613964	0.97528	0.499008	0.90604	0.573143	0.389648	0.324547	0.998954	0.357424	0.377362	0.179675	0.93145	0.638496
cg27215752	7	65613549	1236	0.00682248	0.00340588	0.00303654	0.0038807	0.00300791	0.0022352	0.00293779	-0.0058287	-0.00463358	-0.007462	-0.0027624	-0.00313958	-0.00202095	0.000582679	-0.0053214	-0.00483439	-0.000436623	-0.00395174	0.00538965	0.00561996	0.00551647	0.00456255	0.0051262	0.0052346	0.00515442	0.00552427	0.00542218	0.0047535	0.0045285	0.00484383	0.00484986	0.00532588	0.00488413	0.0051009	0.00485092	0.0049927	0.205567	0.544493	0.582011	0.395017	0.557357	0.669376	0.568707	0.291376	0.392795	0.116464	0.54186	0.516881	0.676897	0.912881	0.275921	0.343256	0.928281	0.42865
cg02285779	7	65712613	1237	0.00189073	0.0037091	-0.000599671	0.00507416	-0.00140953	-0.00186734	0.00252911	-0.00385239	-0.00371546	-0.00799941	-0.0012892	0.000160751	0.00272517	0.00406018	-0.00319434	-0.00306489	-0.00104535	-0.00337613	0.00512432	0.00547352	0.00523587	0.00461442	0.005265	0.00510297	0.00508867	0.00525207	0.00511264	0.00445025	0.0045147	0.00483023	0.00471756	0.00506038	0.0049391	0.00496638	0.00483847	0.00502509	0.712149	0.497997	0.908817	0.271493	0.788917	0.714415	0.619183	0.463254	0.467398	0.0722533	0.775219	0.973451	0.563491	0.422352	0.517796	0.53715	0.82895	0.501676
cg22524346	7	65767274	1237	0.00325345	0.0067429	0.0021692	0.00071873	0.000783738	-0.000895055	-0.000582234	-0.00877661	-0.00516644	-0.00524666	0.000100586	0.000274045	-0.000306703	-0.00238105	-5.20748e-05	-0.00459215	0.00517771	-0.00279112	0.0047809	0.00517131	0.00527536	0.00430598	0.00475252	0.00506689	0.00456667	0.00494706	0.00493136	0.00435429	0.00407938	0.00421066	0.00455472	0.00483948	0.00493178	0.00468145	0.00463611	0.00471288	0.496181	0.192265	0.68093	0.867437	0.869015	0.859785	0.898548	0.0760456	0.294791	0.228226	0.980328	0.948107	0.946313	0.622717	0.991575	0.326629	0.264071	0.553695
cg17349845	7	65795906	1237	-0.00675124	-0.00307494	-0.000793288	0.00313278	-0.000746673	-0.00673442	0.00935618	-0.0015808	0.00539117	-0.0102444	-0.00716826	0.00561769	0.00579337	-0.00540365	-0.00270078	-0.0014109	-0.00344623	0.00300388	0.00459054	0.00504331	0.00469049	0.00424914	0.00462813	0.00503674	0.00404745	0.00481524	0.00462875	0.00415781	0.00419437	0.0040955	0.00427973	0.00451798	0.00445534	0.00433382	0.00438818	0.00425633	0.141376	0.542056	0.865697	0.460955	0.871831	0.181204	0.0207985	0.742692	0.244135	0.0137437	0.0874473	0.170166	0.175839	0.231684	0.544389	0.744761	0.432252	0.480348
cg11661639	7	65796140	1237	0.003526	0.000687626	5.18607e-05	0.00306146	-0.00147224	0.000184519	-0.000513346	0.000302806	-2.70991e-05	-0.00225099	-0.000360635	-0.00205182	-0.000158662	0.00216464	-0.00426463	-0.00541129	-0.000497131	-0.00583488	0.00509823	0.00544189	0.00522332	0.00464639	0.00515161	0.00545112	0.0047793	0.00538271	0.00553516	0.00482351	0.00446276	0.00438104	0.0044317	0.00500572	0.00482243	0.00486035	0.00458418	0.00475574	0.48918	0.899449	0.992078	0.509967	0.775045	0.972997	0.914464	0.955138	0.996094	0.640735	0.935593	0.639541	0.971441	0.665426	0.376517	0.265556	0.913643	0.219855
cg09795666	7	65822118	1232	-0.0040351	-0.000849372	0.00703136	0.00152944	-0.0039776	-0.00262717	0.00187817	0.000887895	-0.00222162	0.00132858	0.000947979	-0.000191898	0.00117168	-0.00643433	-0.00453196	0.00212727	0.00148905	0.000418687	0.00405112	0.0041756	0.00410139	0.00361703	0.0039621	0.00361556	0.00399878	0.00400904	0.00396403	0.00353894	0.00339151	0.00336662	0.00378662	0.00408245	0.0039814	0.00394643	0.00373501	0.00381391	0.319228	0.838812	0.0864585	0.67241	0.315422	0.467453	0.63858	0.824724	0.575175	0.70735	0.779849	0.954545	0.756997	0.115004	0.255001	0.589862	0.690133	0.912585
cg07121541	7	65826093	1237	0.00368665	-3.80871e-05	-0.00129655	0.00591101	-6.68497e-05	0.001309	0.00353794	0.000479216	-0.0022789	-0.0110208	-0.00386572	-0.00399034	-0.00476012	0.00320396	-0.00101177	-0.00777736	0.00114347	-0.00154336	0.00632132	0.00688934	0.00656377	0.00566808	0.00668337	0.0061905	0.00629367	0.00661836	0.00656177	0.00578502	0.005751	0.00577401	0.00581041	0.0064109	0.00623101	0.00622187	0.0060254	0.00619506	0.559753	0.995589	0.843411	0.297013	0.992019	0.832533	0.574019	0.942278	0.728366	0.0567728	0.501467	0.489511	0.412649	0.617239	0.87101	0.211299	0.849486	0.803262
cg25985355	7	65971099	1237	0.0036481	0.00288821	-0.00274047	0.00260211	-0.000576396	-0.000728127	0.000288959	-0.00606748	-0.00147588	-0.00547868	0.000884301	-0.00211493	0.0014309	0.00344331	-0.00184397	-0.00470807	0.00239596	-0.00387389	0.00558249	0.00559316	0.00555261	0.00477724	0.00549026	0.00545534	0.00549192	0.00549928	0.00549569	0.00482836	0.00477037	0.00489061	0.00506926	0.00515936	0.0051301	0.00512699	0.00500714	0.00516472	0.51344	0.605587	0.621627	0.585967	0.916388	0.893821	0.958038	0.269887	0.788275	0.256506	0.852936	0.665417	0.777736	0.504522	0.719264	0.358467	0.632288	0.453214
cg23630131	7	65973040	1237	0.00253634	0.00030847	-0.000592716	0.0033438	0.00321037	-0.000285594	0.00392023	-0.00545395	-0.002408	-0.0063082	-0.00331116	0.000178038	0.00152614	0.00357654	0.00120158	-0.00597739	-0.000689607	-0.00412839	0.00514307	0.00537664	0.00517027	0.00447508	0.0052842	0.00504225	0.00489048	0.00519625	0.00521776	0.00437604	0.00452959	0.00460855	0.00446895	0.00505619	0.00476691	0.00472996	0.00463345	0.00480476	0.621903	0.954249	0.908731	0.454939	0.543491	0.954832	0.422782	0.293905	0.644439	0.149435	0.464775	0.969184	0.732728	0.479343	0.800989	0.206328	0.881686	0.390214
cg05035049	7	66024309	1237	0.00377002	0.0017995	0.00423753	0.00271478	0.00337056	-0.0037445	0.000304041	-0.00291331	-0.00482372	-0.00316193	-0.00554639	0.00074143	-0.00113753	0.000730744	-0.00210569	-0.00364522	-3.71405e-05	-0.00149334	0.00418047	0.00445973	0.00437733	0.00376204	0.00436688	0.00406994	0.00407685	0.00429508	0.00418005	0.0038712	0.00382694	0.00385261	0.00391245	0.00410699	0.00400439	0.00414557	0.0039832	0.00401094	0.367155	0.686581	0.333013	0.470526	0.440206	0.357553	0.940551	0.497587	0.248506	0.414052	0.147253	0.847391	0.771246	0.85878	0.598996	0.379236	0.99256	0.709656
cg00802386	7	66091627	1237	0.00423741	0.0021358	-0.0030207	0.00345683	0.00111058	-0.00298151	0.00361624	-0.00346324	-5.29225e-05	-0.00762047	-0.00263431	-0.0010386	-0.000651824	-0.000290325	0.0011252	-0.00146306	0.00351455	-0.00292007	0.00595077	0.00612287	0.005965	0.00517737	0.00596844	0.005834	0.00577063	0.00602091	0.00585149	0.00515456	0.00517512	0.00516194	0.00541914	0.00583055	0.00535203	0.00570292	0.00544522	0.00570761	0.476416	0.727221	0.612573	0.504337	0.852386	0.60931	0.530879	0.565155	0.992784	0.139302	0.610729	0.840539	0.90426	0.960287	0.833482	0.79753	0.518644	0.608924
cg21455600	7	66096806	1237	0.00346156	0.00842274	-0.00055694	-0.00106011	0.00213616	0.00649775	-0.00453378	0.000437019	-0.00114994	-0.00132205	-0.0014237	-0.002591	-0.000687043	-0.00161707	0.00136657	0.00157288	-0.000474892	-0.00789541	0.00435811	0.004542	0.00438501	0.00383657	0.00412415	0.00424613	0.00413863	0.00428337	0.00421431	0.00367744	0.00384234	0.00391859	0.00425339	0.00426229	0.00436651	0.00412606	0.00388494	0.00413066	0.427033	0.0636803	0.898933	0.782305	0.604484	0.125948	0.273307	0.918735	0.784957	0.71922	0.710989	0.50848	0.871677	0.704399	0.754306	0.70305	0.90271	0.0559508
cg03233332	7	66118400	1237	0.00548755	-0.00110549	1.29993e-05	0.00651907	0.000416005	-0.000158617	0.00229664	0.000455015	-0.00308062	-0.00649131	-0.00417166	-0.00165731	-0.00107098	0.00250502	-0.00504377	-0.00685638	0.000703848	-0.00299858	0.00570163	0.00584196	0.00586776	0.00500768	0.00559161	0.005514	0.00551404	0.00572369	0.00580358	0.00511962	0.00488267	0.00504749	0.00508335	0.00561022	0.00542527	0.00543229	0.00524544	0.00536024	0.335822	0.84991	0.998232	0.19298	0.940694	0.977051	0.677038	0.936637	0.595548	0.204824	0.392895	0.742651	0.833133	0.655229	0.352536	0.206894	0.893258	0.575882
cg02346636	7	66192282	1231	-0.00868498	-0.00377707	-0.00128395	-4.75141e-05	-0.00172081	0.000943501	0.00848545	-0.00245058	0.000187724	-0.00287315	-0.00037096	0.00196246	0.00270521	-0.000999774	-0.00209728	-0.000348467	-0.00555447	-0.000609389	0.00468043	0.00548137	0.00487603	0.00438759	0.00494313	0.00572836	0.00436566	0.00480263	0.00427814	0.00423333	0.00475346	0.00484101	0.00451297	0.00485328	0.00483116	0.00494141	0.00430184	0.00468084	0.0635116	0.490777	0.792304	0.99136	0.727749	0.869175	0.051934	0.609871	0.965	0.49733	0.937796	0.685196	0.548886	0.836791	0.664205	0.94378	0.19664	0.896418
cg04010163	7	66215830	1237	0.00291363	0.00294012	0.00188814	0.0022338	0.000197109	-0.00333115	0.000587487	-0.00520334	-0.00369204	-0.00414902	-0.00219414	0.00206462	-0.00151652	-0.000167777	-0.00176715	-0.00384037	0.00171808	-0.00341261	0.00425857	0.00453838	0.00442485	0.0037109	0.00428294	0.00425789	0.00410325	0.00428471	0.00417698	0.00386652	0.00366047	0.00383862	0.00393279	0.00427543	0.00405516	0.00419361	0.00391436	0.00411645	0.493862	0.517091	0.669588	0.547204	0.963293	0.43401	0.886151	0.224596	0.37675	0.283243	0.548896	0.590678	0.699786	0.968697	0.662998	0.359789	0.660721	0.407094
cg01630199	7	66369076	1237	0.00200035	0.00622081	-0.00625443	-0.00358802	-0.00267147	0.00145251	0.002892	-0.00834323	0.00114036	-0.00242749	0.00110794	-0.0028968	0.00137355	-0.000462906	0.000810467	0.000187416	0.00594723	-0.00244477	0.00499644	0.00515509	0.00502341	0.00440433	0.00502198	0.00481432	0.00473308	0.00499991	0.00524409	0.00432419	0.00433406	0.00428042	0.00445066	0.00494937	0.00447935	0.00460709	0.00436631	0.0045694	0.688894	0.227536	0.213111	0.415268	0.594756	0.762876	0.541188	0.0951812	0.827852	0.574542	0.798232	0.49856	0.757613	0.925484	0.856419	0.967551	0.173175	0.592628
cg18348274	7	66389009	1237	0.00213676	0.00060484	0.0026885	0.00388125	0.00251689	0.00090437	0.00201156	-0.00421463	-0.00269153	-0.00462392	-0.00396242	-0.00245231	-0.00148153	-0.000306761	-0.00581159	-0.00393577	-0.0013448	-0.00233207	0.00387404	0.00423302	0.00425966	0.00346647	0.00407514	0.00390676	0.00372792	0.00396067	0.00404428	0.00350462	0.00349268	0.00364385	0.0037047	0.00398308	0.00368906	0.00386241	0.00365795	0.00382221	0.581251	0.88638	0.527941	0.262861	0.536825	0.816936	0.589478	0.287274	0.50572	0.187042	0.256588	0.500947	0.689226	0.938611	0.115175	0.308206	0.713144	0.541772
cg18921475	7	66417818	1237	0.00171764	0.00366272	0.00627631	0.00394309	0.00264444	-0.00154289	0.0044921	-0.00425845	-0.00563189	-0.00741282	-0.00301824	0.00134578	0.00138015	0.00138898	-0.00596611	-0.00682381	-0.00180358	-0.00485295	0.00556201	0.00616575	0.0058153	0.00499023	0.0055272	0.00555115	0.00539946	0.00584568	0.0056323	0.00489214	0.00487137	0.00505041	0.00496932	0.00556161	0.00521765	0.00533062	0.00511822	0.00530105	0.757461	0.552483	0.280464	0.429433	0.632336	0.781058	0.405436	0.466321	0.317346	0.129709	0.53553	0.789878	0.781217	0.802785	0.252852	0.200504	0.724551	0.359945
cg11744031	7	66423657	1236	0.00269171	-0.000121566	-0.00115351	0.00183417	-0.0021776	-0.000885921	0.00183133	-0.000340152	-0.0015383	-0.00655225	-0.00258908	-0.00128576	0.00103765	0.00249454	-0.00221074	-0.00541704	0.00388412	-0.00187369	0.00488252	0.00530449	0.00539756	0.00432227	0.00522241	0.00496926	0.00473271	0.00501397	0.0051592	0.00437065	0.00449807	0.00462318	0.00443757	0.00506061	0.00482778	0.00470841	0.00470348	0.00449874	0.581431	0.981716	0.830774	0.671307	0.676698	0.858503	0.698792	0.945912	0.765576	0.133835	0.564887	0.780926	0.815114	0.622061	0.64701	0.249937	0.408919	0.67705
cg02424425	7	66636339	1236	-0.00448044	0.00428751	-0.001916	-0.00354836	-0.00646533	0.00390909	-0.000971732	0.000697528	0.00082172	0.00151194	0.00160038	0.00205895	0.0040341	0.000558437	0.000863514	-0.00316932	-0.00193629	-0.00232327	0.00509233	0.00547416	0.00471965	0.00423399	0.00476185	0.00532079	0.00443886	0.00497461	0.00489642	0.0041243	0.00434317	0.00462481	0.00447344	0.00468292	0.00479428	0.0042402	0.00437008	0.00463013	0.378946	0.433494	0.684771	0.401994	0.174547	0.462532	0.826716	0.888488	0.866724	0.713922	0.712514	0.656178	0.367169	0.905077	0.857063	0.454795	0.657709	0.615827
cg21236860	7	66766855	1237	0.00295777	0.0034674	0.00263839	0.00297398	0.00154973	0.000877265	0.00147553	-0.00450481	-0.00225961	-0.0052248	-0.00281607	-0.00126007	0.00119701	0.00132638	-0.00336756	-0.0048254	-0.00173	-0.00347944	0.00492958	0.00510619	0.0050795	0.00443633	0.00491579	0.00496364	0.0047974	0.00507018	0.0049418	0.00445949	0.00439585	0.00443145	0.00446225	0.00483846	0.00464724	0.00475208	0.00451039	0.00476543	0.548502	0.497102	0.603468	0.502622	0.752568	0.859714	0.75841	0.374277	0.647495	0.241352	0.52177	0.776144	0.788504	0.783983	0.468675	0.3099	0.701306	0.465303
cg11633102	7	67084376	1237	-0.00590159	-0.00268578	4.9774e-05	0.00134142	-0.000201717	-0.00680111	0.00844499	0.000264117	0.00049627	-0.00273777	-0.00124303	0.00922131	-0.000715833	-0.00374982	0.00120323	0.00487182	-0.00161242	0.00192003	0.0041435	0.00449317	0.00393823	0.00379489	0.00386741	0.00432075	0.00370249	0.00412145	0.00392518	0.00356774	0.00375007	0.00372216	0.00367017	0.00391901	0.00361054	0.00386486	0.00349105	0.00370508	0.15436	0.550009	0.989916	0.723729	0.958403	0.115474	0.0225548	0.948904	0.89939	0.442862	0.740291	0.013234	0.845361	0.338654	0.738943	0.207474	0.644173	0.604307
cg24794490	7	67101502	1236	-0.00324479	0.00292924	0.00382897	0.00137318	-0.00277482	-0.00691979	0.00107279	-0.00155529	-0.00240899	0.001775	0.000219616	0.00606625	0.000648929	-0.00560745	0.00116759	0.00606152	0.000992554	0.00440013	0.00412394	0.0042853	0.00418333	0.00351801	0.00422782	0.00407744	0.00407291	0.00422057	0.00423515	0.0034669	0.00350728	0.00376035	0.00367154	0.0040672	0.00373856	0.00386987	0.00364804	0.0037372	0.431389	0.494256	0.360038	0.696293	0.511615	0.0896788	0.792244	0.712499	0.569487	0.608662	0.950071	0.106698	0.859708	0.167987	0.754804	0.11727	0.785562	0.239041
cg00626451	7	67162178	1236	-0.00751259	-0.00346024	-0.00168119	0.000501941	-0.00348506	-0.00323724	0.00952913	-0.00103751	0.00204517	-0.0045752	-0.00251128	0.00633503	0.00235348	0.00132048	4.29492e-05	-0.000468405	-0.00539888	0.00123649	0.003721	0.00438288	0.00404535	0.00329137	0.00380387	0.00410474	0.00357593	0.00409498	0.00371608	0.00333552	0.0038159	0.00366475	0.0035879	0.0037391	0.00358615	0.00366731	0.0035558	0.00352552	0.0434901	0.429826	0.677713	0.878791	0.359569	0.430312	0.00770351	0.79999	0.582075	0.170169	0.510468	0.083874	0.511856	0.723973	0.990444	0.898367	0.12893	0.725795
cg06688484	7	67162234	1237	0.00323921	-0.000813638	0.0037085	0.00355708	0.00311295	-0.00203228	0.000315889	-0.00056914	-0.0034099	-0.00439112	-0.00358256	-0.000872597	6.6325e-05	0.00280667	-0.00453728	-0.00277031	-0.0012175	-0.00336357	0.00440974	0.00464673	0.00451159	0.00384206	0.00422306	0.00444936	0.0041803	0.00455043	0.00451035	0.00393612	0.00388351	0.00395947	0.00398369	0.00433692	0.00401207	0.00421285	0.00396483	0.00415109	0.462609	0.861002	0.41108	0.354536	0.461042	0.647845	0.939764	0.900465	0.449639	0.264595	0.356264	0.825573	0.986717	0.51753	0.258095	0.510804	0.758787	0.417776
cg26828601	7	67319320	1237	0.00425096	0.00111357	0.00349464	0.00182555	0.00213091	-0.00110951	0.0011815	-0.00382825	-0.00736067	-0.00402846	-0.005976	7.44325e-05	-0.00090414	0.000517697	-0.00223277	-0.00525133	0.000381582	-0.00372531	0.00508247	0.00521875	0.00508417	0.00432111	0.00492358	0.0049469	0.00487561	0.00514952	0.00497008	0.00451259	0.00428951	0.00455061	0.00458625	0.00489441	0.00466399	0.0047526	0.00471081	0.00488503	0.402932	0.831032	0.491858	0.672681	0.665163	0.822536	0.808526	0.457228	0.138608	0.372009	0.16357	0.98695	0.843717	0.915762	0.632134	0.269187	0.935441	0.445703
cg15864926	7	67402892	1237	0.00407122	0.00162166	0.00106124	0.00398566	0.00432305	-0.000132059	0.00167713	-0.00186917	-0.00312516	-0.00594432	-0.00615843	-0.00117857	-0.00266382	0.000285078	-0.00189927	-0.005203	-0.000355825	-0.00312117	0.0050559	0.00524789	0.00533674	0.00443812	0.00505328	0.00485509	0.00496984	0.00508028	0.00520988	0.00453586	0.00446321	0.00450934	0.00465865	0.0049467	0.00479073	0.00502775	0.00480442	0.00489069	0.420681	0.757312	0.842376	0.369158	0.392278	0.9783	0.735769	0.712928	0.548604	0.190021	0.167643	0.793814	0.567457	0.954043	0.691775	0.300735	0.940961	0.523352
cg05283379	7	68157097	1237	0.0074206	0.00235846	-0.000780678	0.00302489	0.000270556	-0.000722772	-0.001297	-0.00389036	0.000962644	-0.00648512	-0.00112426	0.000289728	-0.000628592	0.000398478	-0.00162461	-0.00698195	0.00141944	-0.0060039	0.00633475	0.00645339	0.00629578	0.00528464	0.00610456	0.00596902	0.00596774	0.00635274	0.00621426	0.00543859	0.00529474	0.0056198	0.00551587	0.0059324	0.0058825	0.00588967	0.00556238	0.0058404	0.241433	0.714768	0.901315	0.567055	0.964649	0.903622	0.827948	0.540279	0.876893	0.233094	0.831846	0.958883	0.909269	0.946447	0.782412	0.235836	0.79858	0.303952
cg08799000	7	68395155	1237	0.00605572	0.0007973	0.00319534	0.00267988	0.000959367	0.000536777	-1.12262e-05	-0.00297504	-0.00466748	-0.00478642	-0.00324872	-0.00323554	-0.000870077	0.00202954	-0.00381363	-0.00526748	-0.00141563	-0.00501054	0.00554508	0.00576013	0.00571693	0.00474188	0.00542309	0.00548312	0.00516651	0.00564394	0.00572837	0.00493901	0.00477766	0.00506722	0.00510474	0.00556813	0.00526309	0.0052336	0.00511404	0.00523679	0.274793	0.889911	0.576212	0.57197	0.859584	0.922015	0.998266	0.598109	0.415186	0.332492	0.496516	0.523132	0.86466	0.71549	0.468698	0.314188	0.781925	0.33867
cg19610709	7	68721895	1237	0.00370116	0.0043119	-0.00249685	0.000433428	0.00146255	0.000224229	-0.00311877	-0.00385482	-0.00326827	-0.00244961	-0.00241223	-0.000483183	-0.000126129	0.00101569	-0.000454942	-0.00390618	0.00067518	-0.00253442	0.00407514	0.00419472	0.00410599	0.00348146	0.00409538	0.00404669	0.00391417	0.00409008	0.00398624	0.00377211	0.00346947	0.00373713	0.00367943	0.00414329	0.00399107	0.00402358	0.00365244	0.00399308	0.363757	0.30398	0.543121	0.900923	0.721001	0.955811	0.425573	0.345947	0.41228	0.51608	0.486883	0.897126	0.972654	0.806348	0.909246	0.331636	0.853341	0.525622
cg17944300	7	68899546	1237	0.000876755	0.00163171	0.00527029	0.00795598	-0.00391499	0.00697755	-0.00364289	0.000244677	-0.00517591	-0.00515437	0.00511787	-0.00439616	0.0019258	0.00225495	-0.00663613	-0.00275772	-0.000619879	-0.00606371	0.00586741	0.00613628	0.00629696	0.0051572	0.00584218	0.00568206	0.00539111	0.00610803	0.00581421	0.00541071	0.00551059	0.00536308	0.00545834	0.00576242	0.00561175	0.00563404	0.00554685	0.0055906	0.881216	0.790307	0.402616	0.122905	0.502779	0.219448	0.499217	0.968047	0.37335	0.340781	0.353027	0.412383	0.724225	0.69556	0.23699	0.624506	0.911019	0.278088
cg07572214	7	68922405	1237	0.00431269	0.00444363	0.000913687	0.000258316	-0.00208199	-0.00235643	0.00169711	-0.00314956	-0.00112473	-0.00463185	0.000593094	0.0029927	0.0028973	-0.0024684	-0.0016753	-0.00191743	0.00133145	-0.0025038	0.00474584	0.00510426	0.00495282	0.00423259	0.00480753	0.00463242	0.0047071	0.00503958	0.00498974	0.00431544	0.00439594	0.00426988	0.00441591	0.00481648	0.00464667	0.00469316	0.00441532	0.00476869	0.363492	0.383988	0.853638	0.951335	0.664964	0.610975	0.718441	0.531994	0.821662	0.283127	0.892676	0.483374	0.511757	0.608308	0.718445	0.682864	0.762993	0.599549
cg09952332	7	69088087	1237	0.00455279	0.006043	-0.00220313	-0.00269899	0.0035537	0.00475737	-0.00071493	-0.00136463	0.000283044	0.000112078	0.00171878	-0.00326222	1.62252e-05	-0.00100277	-0.00176249	0.000392736	-0.00138162	-0.00526143	0.00578107	0.00602882	0.00566011	0.0049525	0.00571544	0.00573927	0.00559131	0.00594576	0.00573615	0.00529532	0.00529166	0.00528218	0.00529763	0.00558172	0.00536336	0.0054892	0.00520286	0.0056225	0.430969	0.316174	0.697101	0.58577	0.534092	0.407152	0.898256	0.81847	0.960645	0.983114	0.745325	0.536846	0.997556	0.857425	0.742445	0.942962	0.790586	0.349386
cg04289802	7	69120461	1237	0.00739063	0.00580625	0.00738837	0.00193983	0.00430501	0.00420909	-0.0010063	-0.00279128	-0.00590982	-0.00487357	-0.0023433	-0.0041945	-0.00307108	0.000707975	-0.00483465	-0.00331759	-0.000546508	-0.00645477	0.00522609	0.00551679	0.0052531	0.0045879	0.00516058	0.00514245	0.00506354	0.00530224	0.0052405	0.00448248	0.00456414	0.00461791	0.00462814	0.00511759	0.00493772	0.00490699	0.00491569	0.00489427	0.157309	0.292584	0.159582	0.67243	0.404163	0.413072	0.842471	0.598587	0.259439	0.276927	0.607661	0.363714	0.506968	0.88997	0.327518	0.498981	0.911476	0.187222
cg00509607	7	69125035	1237	0.00283635	-0.000597845	-0.00396377	-4.09001e-05	0.000458434	0.00203896	0.005007	-0.00197296	0.00193975	-0.00476758	-0.00186891	-0.000905818	0.00174461	0.00182915	0.000987537	-0.00457641	0.00354078	-0.00261427	0.0047962	0.00515153	0.00518735	0.00415361	0.00487548	0.00474804	0.00480794	0.00491136	0.00494257	0.00429171	0.00403947	0.00428966	0.00436006	0.00498408	0.00446042	0.00441802	0.00465179	0.00446908	0.554269	0.907611	0.444795	0.992143	0.925087	0.667608	0.297689	0.687895	0.69472	0.266619	0.643606	0.83276	0.689058	0.713621	0.824781	0.300271	0.446558	0.558569
cg11916753	7	69161398	1237	0.00783014	0.00167705	-0.00437115	0.00196753	0.00368223	0.00871085	-0.00309613	-0.00202149	-0.000430109	-0.00666978	-0.00248178	-0.00550665	-0.00209952	0.00377739	-0.00220051	-0.0041207	-0.00227489	-0.0108138	0.00565285	0.00582314	0.0056263	0.00483199	0.00548137	0.00540791	0.00553535	0.00573366	0.00571866	0.00516442	0.00489006	0.00488349	0.00514067	0.00550757	0.00538229	0.00533597	0.00526687	0.00548683	0.166001	0.773348	0.437211	0.68387	0.501728	0.107232	0.575931	0.724415	0.940046	0.196535	0.611794	0.259487	0.682971	0.492805	0.682655	0.439967	0.665796	0.0487384
cg04248557	7	69196758	1237	-0.00573589	-3.00755e-05	-0.00354057	-4.99527e-05	-0.00596753	-0.00307803	0.00433622	-0.00114432	0.00328362	-0.00234792	-0.00179671	0.00829605	-0.0011918	-0.00298282	0.00319434	-0.000157605	0.000291657	0.00305494	0.00372005	0.00420965	0.00392746	0.00321708	0.00359233	0.00389267	0.0033873	0.00378524	0.00381305	0.00331438	0.00365178	0.00357222	0.00348374	0.00353848	0.00378302	0.00386336	0.00366995	0.00355411	0.123101	0.9943	0.367327	0.987611	0.0966761	0.429104	0.200496	0.762414	0.389153	0.478696	0.622713	0.0202124	0.732274	0.399248	0.398453	0.96746	0.936657	0.390036
cg06559333	7	69238094	1237	0.00296398	0.00249917	0.00348707	0.00432289	0.0041277	-0.000759444	0.00175175	-0.00525538	-0.00218573	-0.00626844	-0.00591832	-0.000322179	-0.000583582	0.00150246	-0.00286663	-0.0041462	-0.00156424	-0.00541852	0.00585491	0.00611791	0.00610134	0.00513883	0.00580106	0.00582611	0.00563439	0.00604131	0.00592025	0.00543601	0.00516405	0.00530461	0.00523057	0.00572305	0.00552408	0.00558025	0.00539323	0.00557124	0.612689	0.682906	0.567644	0.400224	0.476749	0.896288	0.755875	0.384351	0.711982	0.248857	0.25177	0.95157	0.911163	0.792915	0.603808	0.457474	0.771787	0.330758
cg21579710	7	69238693	1237	0.00521172	0.00320681	0.00154096	0.00336395	0.00468336	-0.000555851	0.00250648	-0.00757352	-0.00418874	-0.00571919	-0.0044174	-0.000803932	-0.000564965	0.00118637	-0.00281621	-0.00780978	0.00126537	-0.00325047	0.00647595	0.00669161	0.0065628	0.00556835	0.00650157	0.00646722	0.00615089	0.00646076	0.00654248	0.00579159	0.00564106	0.00591569	0.00577066	0.00642524	0.00602091	0.00611811	0.00586713	0.00598204	0.420947	0.631776	0.814363	0.545764	0.471314	0.931507	0.683642	0.241103	0.522018	0.323398	0.43358	0.891902	0.922009	0.85351	0.639972	0.201778	0.829244	0.586874
cg04027388	7	69246476	1237	0.00364737	-0.00156908	0.00261673	0.000864033	0.00469244	-0.00324576	0.00296456	-0.00212948	-0.00467547	-0.00725193	-0.00396913	0.00193516	-0.000732613	0.00121802	-0.00225276	-0.00570935	0.000252546	-0.00462311	0.00471079	0.00486446	0.00471063	0.00416679	0.00465429	0.00455794	0.0045121	0.00470165	0.00463814	0.00417464	0.00404448	0.00425655	0.00434419	0.00450294	0.00436999	0.00461369	0.00449904	0.00464423	0.438777	0.747029	0.578556	0.835727	0.313359	0.476396	0.511166	0.650605	0.313431	0.0823629	0.326411	0.649375	0.866078	0.78678	0.606198	0.215909	0.955236	0.319516
cg23885475	7	69272793	1237	-0.00618327	-0.000943595	0.00358141	0.000708973	-0.00220108	-0.00640379	0.00401231	-1.47475e-05	-0.00138797	0.00135744	0.00150392	0.00619322	0.00278576	-0.00555958	-0.00011332	0.00341455	0.000906687	0.0070022	0.0040104	0.00430363	0.00409367	0.00358361	0.00390343	0.00397326	0.00391975	0.00421949	0.00412438	0.0036499	0.00342482	0.00364523	0.0037334	0.00409105	0.0037996	0.00381338	0.00364853	0.00387873	0.12312	0.826451	0.381647	0.843172	0.572833	0.107022	0.306018	0.997211	0.736473	0.709959	0.660571	0.0893206	0.455563	0.174158	0.976207	0.370566	0.803742	0.0710304
cg04396567	7	69289519	1235	-0.00683269	0.00184266	0.00310198	-0.00132056	-0.000923392	-0.000853441	-0.00064249	0.000333502	-0.000444513	0.00195218	0.00210986	0.00196046	0.00290659	-0.00171138	-0.00100493	0.00550315	-0.000545031	0.00151798	0.00405469	0.00420061	0.00418564	0.00349313	0.00408115	0.00406443	0.00372039	0.00398398	0.00382128	0.00322311	0.00344941	0.00379681	0.00364294	0.00407355	0.00373954	0.0037621	0.00369719	0.00367084	0.0919627	0.660905	0.458632	0.705396	0.821001	0.833685	0.862892	0.933286	0.907394	0.544725	0.540763	0.605614	0.424946	0.674397	0.788137	0.143526	0.882802	0.679222
cg07583744	7	69359237	1233	0.000548901	0.00591573	0.00217991	0.0012533	-0.00257631	0.00117878	0.00493808	-0.00302421	-0.00244181	-0.00414126	0.000769313	-0.00236801	2.96695e-05	0.000931514	-0.00081129	-0.00228582	0.00203614	-0.00596283	0.0047477	0.00518622	0.00523527	0.0045972	0.00501942	0.00489295	0.00484261	0.0047767	0.00465449	0.0043185	0.00410805	0.0044798	0.00441226	0.00480635	0.00477435	0.00476315	0.00444348	0.00455752	0.907958	0.25401	0.677125	0.785143	0.607764	0.809621	0.307864	0.526657	0.599852	0.33758	0.851449	0.597084	0.994635	0.846325	0.865068	0.631301	0.646787	0.190755
cg13951993	7	69399776	1236	0.00346638	0.000973795	0.00177762	0.00267824	0.00132075	-0.000888556	0.00195727	-0.00322267	-0.00421907	-0.00236026	-0.0033411	-0.00170641	0.000885623	0.000280735	-0.00318348	-0.00481892	0.000495495	-0.00361707	0.00433062	0.0044415	0.00435868	0.00370624	0.00419046	0.00435973	0.00409424	0.00436411	0.00434902	0.00384668	0.00363199	0.00386735	0.00372065	0.00419214	0.00402236	0.00412264	0.00377417	0.00408026	0.423459	0.826456	0.683395	0.469907	0.752625	0.838502	0.632611	0.460242	0.331986	0.539491	0.357621	0.659042	0.811859	0.946608	0.428685	0.242447	0.895549	0.375359
cg03417706	7	69399865	1237	-0.00970065	-0.00706326	-0.00584458	-0.000395552	-0.0031139	0.000706506	0.0126055	-0.00265217	-4.61304e-05	-0.00395038	0.000875418	-0.00322409	0.00370354	-5.59754e-06	0.000578585	0.00541216	0.00298123	0.00597864	0.00405072	0.00459068	0.00449232	0.0036782	0.00424525	0.00419765	0.00359775	0.00413217	0.00385152	0.00353769	0.00388674	0.00380897	0.00393717	0.00412974	0.0044898	0.00385543	0.00420945	0.0041123	0.0166295	0.123899	0.193253	0.914361	0.463252	0.86634	0.000458804	0.520981	0.990444	0.264142	0.821799	0.397303	0.346879	0.998919	0.897463	0.160385	0.478806	0.14599
cg17899191	7	69471413	1237	0.000899496	0.00225131	-0.00839785	0.0026484	-0.000980818	0.00634193	0.000113859	-0.00297461	0.000479349	-0.00968095	-0.0015986	0.0026545	0.00110201	0.00289723	-0.00178693	-0.00299749	-0.00227672	-0.00269327	0.00446164	0.0046886	0.00464181	0.00385904	0.00455983	0.00434749	0.00422691	0.00465485	0.0043117	0.00391798	0.0041902	0.0041776	0.00434993	0.00439325	0.00418271	0.00410786	0.0041225	0.00411484	0.840224	0.631109	0.0704241	0.492533	0.82969	0.144632	0.97851	0.522801	0.911478	0.0134773	0.702825	0.525159	0.800005	0.509592	0.66922	0.465576	0.580766	0.512774
cg10328550	7	69558145	1237	0.0065808	0.00151324	0.000175892	0.00410135	0.00507663	0.000280677	-0.000124419	-0.00320843	-0.00395575	-0.00432539	-0.00449152	-0.00111489	-0.00195191	0.00108768	-0.00107706	-0.00694259	-0.000131394	-0.00556842	0.00538423	0.00552047	0.00544538	0.00457153	0.00520629	0.00510404	0.00508656	0.00548266	0.00528435	0.0047038	0.00458816	0.00474389	0.00474707	0.0051925	0.00491159	0.00512636	0.00478154	0.00498772	0.221618	0.783996	0.974232	0.369639	0.329513	0.956146	0.980485	0.558416	0.454112	0.357807	0.327612	0.814197	0.680939	0.83408	0.826425	0.175643	0.978077	0.264239
cg04049895	7	69599128	1237	0.00340461	0.00507648	0.00407482	0.00182081	-4.00832e-05	-0.00406797	0.000595663	-0.00524019	-0.00452508	-0.00545343	-0.00280392	0.00240367	-0.00134549	0.00109284	-0.00232271	-0.00284135	0.000207878	-0.00348354	0.00461091	0.0048618	0.00465804	0.00413638	0.00456691	0.00456331	0.0043716	0.00487761	0.00461122	0.00422944	0.00400582	0.0042565	0.00412548	0.00463782	0.0044644	0.00457682	0.00428746	0.00441673	0.460283	0.296413	0.381687	0.659797	0.992997	0.372687	0.891618	0.282672	0.326436	0.19726	0.483951	0.572275	0.744317	0.813715	0.602872	0.534723	0.96133	0.430278
cg00678417	7	69599284	1237	0.00181582	-0.00238298	0.00490433	-0.000115831	0.00491801	0.000271411	0.00352831	-0.00755257	-0.00658392	-0.00692154	-0.0047133	0.00450123	0.00208315	-0.0020011	0.000318762	-0.00114872	-0.00059797	-0.00142665	0.00423164	0.00443624	0.00441298	0.00349597	0.00403495	0.00414697	0.0039692	0.00424807	0.00431327	0.00367231	0.00345111	0.00375975	0.00398026	0.00416027	0.00391658	0.00405026	0.00370823	0.00384175	0.667847	0.591156	0.266422	0.973569	0.2229	0.947817	0.374045	0.0754233	0.126901	0.0594578	0.172023	0.231223	0.600716	0.630515	0.935134	0.776704	0.871892	0.710374
cg10512434	7	69644237	1237	0.00426381	-0.00214328	0.0014426	0.00515497	0.00317829	-0.00227858	0.000845191	-0.000673077	-0.00383601	-0.00929604	-0.00365374	0.000139295	-0.00218309	0.00543275	-0.00205625	-0.00626734	-0.0025176	-0.0033986	0.00562293	0.0060086	0.00589247	0.00503044	0.00564727	0.00539379	0.00552559	0.00590188	0.00565037	0.00515259	0.00499532	0.00510301	0.00515284	0.0055733	0.00543637	0.00558545	0.00513724	0.00544859	0.448278	0.721315	0.806595	0.305478	0.573571	0.672701	0.87843	0.909203	0.497204	0.0712079	0.464515	0.978223	0.671808	0.329669	0.705252	0.261828	0.624085	0.532786
cg06389955	7	69736795	1237	0.00357453	-0.000702738	0.00212415	0.00584975	0.000835075	0.00160833	0.00306786	-0.0010535	-0.00175007	-0.00817041	-0.00234009	-0.00353402	0.00148001	0.00341512	-0.00260316	-0.0047573	-0.00233319	-0.00453366	0.00472285	0.00477227	0.00477115	0.00392174	0.0046083	0.00453668	0.00459945	0.00485707	0.00483605	0.00412005	0.00414712	0.00418703	0.00419858	0.00452499	0.00447695	0.00438445	0.004557	0.00430993	0.449134	0.882931	0.656171	0.135799	0.856202	0.722952	0.504769	0.828287	0.717441	0.0473578	0.572571	0.398647	0.724462	0.450414	0.560933	0.277905	0.60865	0.29284
cg26192700	7	69763929	1236	0.00307611	0.000399616	-0.00128714	0.00106751	0.00370555	0.00404927	-0.000154206	-0.00605624	-0.00427386	-0.00590096	-0.00435404	-0.00401493	0.00118965	0.00104665	-0.00119861	-0.00474154	0.00261402	-0.00534106	0.00593464	0.00607768	0.0059599	0.00494157	0.00575429	0.00563704	0.0056179	0.0059208	0.00582055	0.00519773	0.00501652	0.00526724	0.00528961	0.00575965	0.00544265	0.00543243	0.00534835	0.00559486	0.604227	0.947576	0.829014	0.828966	0.519599	0.472552	0.978102	0.306366	0.462783	0.256251	0.385427	0.445913	0.822054	0.855801	0.825695	0.382761	0.625017	0.339762
cg10222552	7	69781854	1237	0.00401599	0.000518851	0.00166182	0.00337621	0.00110102	-0.00270285	0.0026985	-0.0023719	-0.00407139	-0.00550612	-0.00390012	0.00100181	-0.00122753	0.00158615	-0.00413226	-0.00714318	0.00110873	-0.00212536	0.00539658	0.00562479	0.00543185	0.00456274	0.00534119	0.00515615	0.0051529	0.00558269	0.00535406	0.00477972	0.00472596	0.00477005	0.00491003	0.00544789	0.00499051	0.00510799	0.00489583	0.00508576	0.456771	0.926505	0.75965	0.459329	0.836683	0.60014	0.600498	0.670934	0.446997	0.249331	0.409226	0.833651	0.802584	0.770937	0.407657	0.161984	0.82084	0.676017
cg15520052	7	69808286	1237	0.00617086	-0.00071637	-0.00190039	0.00254211	0.00134359	0.00542036	-0.00166124	0.000826405	-0.000153654	-0.00647375	-0.00233144	-0.00628596	-0.00372482	0.00227485	0.000836654	-0.00276999	0.00145705	-0.00823735	0.0047326	0.00492072	0.0049149	0.00453119	0.00500239	0.00470817	0.00463984	0.00495834	0.00468798	0.00446791	0.00423449	0.0046693	0.00440121	0.00476425	0.00469443	0.00457014	0.00437215	0.00463075	0.192266	0.884251	0.699009	0.574781	0.788245	0.249622	0.720315	0.86763	0.973853	0.147353	0.581919	0.178228	0.397376	0.633018	0.858548	0.544445	0.73894	0.0752666
cg25961533	7	69849999	1237	-0.00256797	0.00361904	0.0103909	-0.00231958	-0.00747867	-0.0146434	0.00344495	-0.00228189	-0.00736958	0.00297215	0.00677665	0.00843799	-0.00343864	-0.00669718	-0.0105878	0.00460487	-0.00329755	0.0067282	0.00408857	0.00413448	0.00408096	0.00345103	0.00391732	0.00399619	0.00392444	0.00404476	0.00390594	0.00357192	0.00374256	0.00345033	0.00386717	0.00383972	0.00402593	0.00380795	0.00369066	0.00379895	0.529947	0.381393	0.0108909	0.501494	0.0562455	0.000247973	0.380042	0.572645	0.0591922	0.405359	0.0701871	0.0144628	0.373902	0.0811268	0.00854078	0.226557	0.371597	0.0765493
cg27292687	7	69912092	1237	0.0045814	0.00375475	0.00222039	0.00370479	0.00302997	-0.00115677	0.00211457	-0.00427355	-0.0049685	-0.00652579	-0.00322859	-0.00171307	-8.19917e-05	0.00191462	-0.00237148	-0.0071081	-0.000748557	-0.00640411	0.00604079	0.00615222	0.00600915	0.00517157	0.00596135	0.00572915	0.00572511	0.00591259	0.00587575	0.00532623	0.00510278	0.00529662	0.00528101	0.00584838	0.00572459	0.00576839	0.00552107	0.00573225	0.448205	0.541658	0.711754	0.473759	0.611264	0.839987	0.711866	0.46981	0.397779	0.220493	0.526922	0.746372	0.987613	0.743383	0.678682	0.217855	0.892152	0.263906
cg09172787	7	69924810	1237	0.00484244	0.00282482	0.00170073	0.00190351	0.00230111	0.00140169	0.000619302	-0.00372768	-0.0043907	-0.004812	-0.0057591	-0.00193775	-1.32655e-05	0.000233263	-0.00308436	-0.00604574	0.00178242	-0.00342318	0.00534954	0.005512	0.00532587	0.00450297	0.00504329	0.00509497	0.00507184	0.00540093	0.00529843	0.00451628	0.00447431	0.0046294	0.00467413	0.00510625	0.00486494	0.00500358	0.0047305	0.00494855	0.365356	0.608312	0.749473	0.672497	0.648194	0.78323	0.902815	0.490073	0.407286	0.286659	0.198042	0.675527	0.997736	0.963564	0.526083	0.226939	0.706327	0.489091
cg05480300	7	70032080	1237	-0.00602647	-0.00393417	-0.0014028	0.00348132	-0.00206881	-0.00119174	0.0123249	-0.000549744	0.00127136	-0.0069445	-0.0037407	0.00110779	0.00360453	-0.00107105	-0.00329927	-0.00339111	0.00105253	0.000179879	0.00365904	0.00403613	0.00426361	0.00320839	0.00366593	0.00392545	0.00325617	0.00353324	0.00360992	0.00327646	0.0034238	0.00363344	0.00363235	0.00342927	0.00351355	0.00354429	0.0034717	0.00340553	0.0995561	0.32969	0.742143	0.277892	0.572527	0.761439	0.000153655	0.876355	0.724699	0.0340474	0.274588	0.760451	0.32103	0.754792	0.347724	0.338677	0.761758	0.957875
cg19086156	7	70049420	1237	0.00698654	-0.00558402	-0.00117042	0.00465262	0.00345632	-0.00205877	0.00183374	8.62878e-05	-0.00158992	-0.00369626	-0.004698	2.63688e-05	-0.00246636	0.00317903	-0.00227599	-0.00380395	0.000288574	-5.32688e-05	0.0046314	0.00478142	0.00470458	0.00406598	0.00455731	0.00443624	0.00425737	0.00454991	0.00466497	0.00402256	0.00399802	0.00409025	0.00408766	0.00441087	0.00424981	0.00423556	0.00411555	0.0042439	0.131422	0.242864	0.803529	0.252508	0.448204	0.642591	0.666671	0.984869	0.733239	0.358157	0.239962	0.994856	0.546265	0.471078	0.592269	0.369132	0.9441	0.989985
cg03803008	7	70055327	1237	0.00581698	0.00252684	0.00182769	0.00473045	0.00106619	0.000282848	0.00161181	-0.00422532	-0.00315377	-0.00703192	-0.000547674	-0.00140673	-0.0022554	0.00502219	-0.00375717	-0.00644668	-0.00102486	-0.00593858	0.00642045	0.00656566	0.00652296	0.00549533	0.00638505	0.00615123	0.00606308	0.00632602	0.00632818	0.00581233	0.00547425	0.00569103	0.00572255	0.00629351	0.00598354	0.00607886	0.00573325	0.00599624	0.364931	0.700343	0.77933	0.389341	0.867384	0.963324	0.790363	0.50418	0.618223	0.226345	0.920308	0.804767	0.693489	0.424874	0.530058	0.288913	0.858128	0.321987
cg13308713	7	70065077	1237	-0.00932162	-0.00379921	0.00252446	0.00101503	-0.00342294	-0.00596324	0.00718721	-0.00244802	0.00187337	-0.00583491	0.00128273	0.00640975	0.00641233	0.00016143	-0.00410787	0.000536726	0.00105081	0.00728851	0.00371287	0.00390114	0.00409982	0.0033252	0.00362221	0.0038462	0.00307479	0.0036822	0.00351123	0.00330993	0.00341404	0.00360355	0.00359379	0.00370516	0.00356364	0.00342708	0.00341065	0.00336312	0.0120519	0.33012	0.538061	0.760172	0.344666	0.12104	0.0194153	0.506162	0.593662	0.0779257	0.707124	0.0752838	0.0743782	0.965248	0.249027	0.87555	0.758008	0.0302204
cg00940435	7	70080038	1236	-0.00889364	-0.00387655	0.000547721	-0.00169808	-0.00289455	-0.00552181	0.00924201	5.28102e-05	2.28975e-05	-0.00172993	-0.00151617	0.00637377	0.00296727	-0.00585701	-0.00134399	0.00323745	-0.00108899	0.00353893	0.00437327	0.00467393	0.00428779	0.00390588	0.00422764	0.0041408	0.00373884	0.00431644	0.0041591	0.00373502	0.00394899	0.00397628	0.00386659	0.00440892	0.00400314	0.00390531	0.00392235	0.00374478	0.0419883	0.406878	0.898355	0.663745	0.493551	0.182363	0.01344	0.990238	0.995607	0.643246	0.701024	0.108946	0.442837	0.184031	0.737071	0.407113	0.781291	0.344644
cg07427336	7	70080304	1237	0.00330686	0.00129617	0.0048761	0.00432172	0.000766747	-0.00254084	0.00143499	-0.00282748	-0.00604348	-0.00450502	-0.00211759	0.00177589	-0.000411447	0.00234124	-0.00358418	-0.00286558	0.000142703	-0.00235238	0.00509291	0.00527844	0.00515928	0.00435705	0.00491249	0.00484002	0.00479415	0.0052441	0.00495286	0.00454934	0.00435559	0.00448284	0.0045103	0.0049582	0.00473357	0.00475337	0.0046151	0.00485522	0.51614	0.806023	0.344601	0.321251	0.875969	0.599608	0.764696	0.589767	0.222389	0.322048	0.626842	0.691992	0.927315	0.636788	0.44894	0.546608	0.975333	0.628027
cg17875475	7	70133835	1237	0.00389766	0.00196273	0.00475362	0.00449805	0.00128171	-0.00293117	0.00184785	-0.00566006	-0.00700061	-0.00450011	-0.0049165	-0.000151338	0.00230074	-0.000515618	-0.00562012	-0.00579154	0.00216552	-0.00478205	0.00528451	0.00569279	0.00534494	0.00475022	0.00527253	0.00527063	0.00509325	0.00560481	0.00537071	0.00484805	0.00465479	0.0047948	0.00457441	0.00522384	0.00500401	0.00510442	0.00470417	0.00512222	0.46078	0.730263	0.373805	0.343682	0.807933	0.57812	0.716752	0.312564	0.192411	0.353288	0.290866	0.974821	0.614994	0.921373	0.261385	0.256538	0.645271	0.350515
cg07378424	7	70143763	1237	0.00587019	0.00328851	-0.00330767	0.000107263	0.00237894	0.00708643	-0.00313591	-0.00246936	-0.00282809	-0.00280634	-0.00366189	-0.00329131	-0.00274512	0.00304193	0.00213405	-0.00512687	0.000614874	-0.00987058	0.0057311	0.00603782	0.00594081	0.0050581	0.00570399	0.00558228	0.00567683	0.00587854	0.00577758	0.00511792	0.00492703	0.00510461	0.00528548	0.00566436	0.00559775	0.00551746	0.00538079	0.00559672	0.305708	0.585993	0.577684	0.983081	0.67663	0.20428	0.580671	0.674439	0.624491	0.583461	0.457346	0.519075	0.603503	0.591248	0.703029	0.35278	0.909022	0.077793
cg24753406	7	70171193	1237	0.00608259	-0.000898098	-0.000483547	0.00657947	5.91258e-06	0.000334978	-0.000883126	-0.0013684	-0.00398963	-0.006005	-0.00260534	-7.9346e-05	0.000444174	-0.000293273	-0.000845403	-0.00730938	0.00464327	-0.00625378	0.00565487	0.0060921	0.00593725	0.00509595	0.0058678	0.00566672	0.00547828	0.00602316	0.00566271	0.00520935	0.00503884	0.00529554	0.00537103	0.00578054	0.00566505	0.00580778	0.00552664	0.00570275	0.282089	0.882801	0.93509	0.196663	0.999196	0.952862	0.871932	0.820277	0.481093	0.249019	0.60512	0.988045	0.934092	0.959537	0.881371	0.208193	0.400818	0.272805
cg22651048	7	70175567	1237	-0.000920867	0.00442106	0.000982838	0.00203754	-0.00317983	-0.00255144	0.00863772	-0.00318329	0.00310559	-0.0065129	-0.000272004	-0.00185176	0.00190919	0.00203904	-0.00187239	-0.00520983	0.00255855	-0.00420332	0.00534598	0.00560642	0.0056467	0.00467138	0.00532013	0.00535827	0.00541197	0.00548922	0.00558873	0.00483717	0.00460191	0.00493125	0.00486814	0.00530958	0.0050208	0.00509603	0.00509836	0.00502135	0.863238	0.430363	0.861822	0.662709	0.550042	0.633954	0.11048	0.561971	0.578425	0.178164	0.952867	0.707277	0.694924	0.700955	0.709203	0.306625	0.615781	0.402542
cg11355968	7	70185910	1234	-0.00213268	-0.00413587	0.00445949	0.000897235	-0.00100518	-0.00608606	0.00242643	0.00174415	-0.000912477	0.000694448	0.00145877	0.0048517	-0.000256235	-0.00308147	-0.000161514	0.00408278	-0.00155787	0.00558848	0.00408703	0.00439299	0.0041756	0.00345067	0.00409021	0.00390093	0.00393014	0.00420579	0.00408246	0.00360644	0.00343693	0.0036644	0.00372181	0.00413765	0.00389784	0.00395593	0.00372582	0.00384839	0.601799	0.346463	0.285526	0.79485	0.805873	0.118723	0.536978	0.67836	0.823137	0.847305	0.671245	0.1855	0.945111	0.45643	0.966948	0.302042	0.675852	0.146458
cg03345878	7	70190604	1236	0.00191472	0.00286081	0.00300526	0.00411818	-0.000224774	0.000154645	0.00216267	-0.00481826	-0.004127	-0.00716453	-0.00059856	0.00122777	0.00110455	-0.00152762	-0.00487242	-0.00729413	0.00193188	-0.00256167	0.00528281	0.0056122	0.00543236	0.00460483	0.00538527	0.00521948	0.00515236	0.00530992	0.00545277	0.00461973	0.00455223	0.00463913	0.00462846	0.00524716	0.00500767	0.00513476	0.00496311	0.00500702	0.717021	0.610227	0.580117	0.371152	0.966707	0.976363	0.674673	0.364191	0.449131	0.120936	0.89539	0.791275	0.811383	0.77095	0.330558	0.15545	0.697092	0.60892
cg12362862	7	70193109	1237	-0.00368968	-0.00392048	0.00144413	0.0022819	-0.00726092	-0.00233601	0.00609124	-0.0018248	-0.00219234	-0.00435664	-0.00222374	-0.000123728	0.000979438	0.0051317	0.000433944	0.00169397	0.00530769	0.00271809	0.00486281	0.00527591	0.00528833	0.004581	0.00492428	0.00484082	0.00444551	0.00481323	0.0049194	0.00433768	0.0040891	0.00434738	0.00469973	0.00460274	0.00462511	0.00463945	0.00454146	0.00441355	0.447999	0.457426	0.784792	0.618398	0.140343	0.629405	0.170624	0.704598	0.655849	0.3152	0.586564	0.977295	0.834914	0.264884	0.925249	0.71502	0.242517	0.537993
cg15030167	7	70193956	1237	0.00337171	0.00211108	0.00018607	0.0023647	0.00165449	0.0010078	0.00243576	-0.00380018	-0.00314618	-0.00654135	-0.00507123	-0.00101466	-0.0013918	0.00116102	-0.00344991	-0.00411655	-4.32303e-05	-0.00560538	0.00503764	0.00518228	0.00537893	0.00444838	0.00509264	0.00501117	0.00507036	0.00515275	0.00499524	0.00470793	0.00441618	0.00464066	0.00466163	0.00494028	0.00484968	0.00497883	0.00476727	0.00495513	0.503302	0.683739	0.972405	0.595012	0.745272	0.840611	0.630949	0.460815	0.528801	0.164701	0.250833	0.826926	0.765272	0.814201	0.476856	0.408344	0.992765	0.25796
cg02410583	7	70194419	1237	0.00469175	0.00276619	0.00232123	2.95541e-05	0.00270469	-0.000617484	0.00112991	-0.00484818	-0.0049923	-0.00574776	-0.00383946	-0.00079616	-0.00213705	0.00124748	-0.000744684	-0.00303478	-0.00096208	-0.00527628	0.00490264	0.00504757	0.00504713	0.00426077	0.00486958	0.00485976	0.00479438	0.00513499	0.00485513	0.00433949	0.00426862	0.0044487	0.00453545	0.00485489	0.00470809	0.00485213	0.00449126	0.00463064	0.338575	0.583675	0.645579	0.994466	0.578604	0.898892	0.813685	0.345096	0.303831	0.185328	0.368407	0.857965	0.637507	0.797215	0.874322	0.531674	0.830382	0.254525
cg20680265	7	70194602	1233	-0.00798101	-0.000386095	-0.00107215	-0.00217165	0.00114431	-0.000600265	0.0055975	-0.00328597	0.000578631	-0.00398665	-0.00216957	0.00354721	0.00419766	-0.00216997	0.00260631	0.0036659	-0.000833046	-0.00161961	0.00375782	0.00427918	0.00373754	0.00319295	0.00375862	0.00408863	0.00324476	0.00400729	0.00371187	0.00325272	0.00388971	0.00370789	0.00340289	0.00370042	0.00379504	0.00380934	0.00363528	0.00353807	0.0336835	0.928107	0.77422	0.496416	0.760785	0.883279	0.0845116	0.412218	0.876122	0.220337	0.577	0.338735	0.217369	0.557599	0.492229	0.335877	0.818748	0.647121
cg19160433	7	70198123	1225	-0.00802287	0.00188554	-0.000351205	-0.00229074	-0.00463073	-0.00703864	0.00282322	-0.00169209	-0.00299159	0.00111932	8.98691e-05	0.0104403	0.00719111	-0.0012358	0.00151315	-0.00192424	0.000514955	0.00209942	0.00407014	0.0044287	0.00388101	0.00323558	0.00385688	0.00396247	0.00357766	0.00401937	0.0039738	0.00338309	0.0038523	0.00366542	0.0036668	0.00406471	0.00377115	0.00323478	0.00357849	0.00377094	0.0487065	0.670286	0.927895	0.478954	0.229891	0.075679	0.430039	0.673766	0.451553	0.740751	0.981388	0.00439506	0.0498624	0.761104	0.68824	0.551937	0.885577	0.577708
cg23026543	7	70203221	1237	-0.00290166	0.00351472	0.000628456	0.00232322	-0.0046993	-0.00585304	0.00471083	-0.00554478	-0.00230035	-0.00460511	0.000961809	0.00353158	0.00132637	0.00164535	-0.00340445	-0.00127084	0.00202399	0.00234218	0.00478154	0.00497147	0.0049729	0.0040832	0.0044822	0.0046595	0.00440423	0.00483181	0.00491139	0.00419808	0.00386238	0.0042749	0.00415557	0.00463414	0.00440848	0.00453055	0.00411926	0.00442385	0.543953	0.47958	0.899434	0.569377	0.294437	0.209061	0.284793	0.251151	0.63952	0.27266	0.803346	0.408736	0.749591	0.722553	0.439966	0.77909	0.623181	0.596497
cg25754826	7	70205283	1237	-0.00104096	0.00246078	-0.000967358	0.000772562	-0.00133438	-0.00281436	0.00337733	-0.0019382	-0.00120273	-0.00653364	1.26544e-05	0.00194448	0.00068152	0.00138033	-0.00201399	-0.00597073	-0.00199985	-0.00323373	0.00420568	0.00459257	0.00435183	0.00372365	0.0041842	0.0042516	0.00407237	0.00439403	0.00426055	0.0037036	0.00367632	0.00381846	0.00395952	0.00424785	0.00394879	0.00387112	0.00392785	0.00391762	0.804512	0.592085	0.82409	0.83564	0.749796	0.508002	0.406918	0.659143	0.777719	0.0777092	0.997254	0.61059	0.863342	0.74522	0.610033	0.122981	0.61065	0.409127
cg08060588	7	70527670	1235	0.00222935	0.00418846	-0.000822321	-0.00698292	-0.00173642	-0.00395968	-0.000282541	-0.00719585	-0.00260189	0.00586696	-0.00142139	0.00584417	0.00876528	-0.00453495	-0.00511154	-0.00306558	0.0022888	0.00329376	0.00469727	0.00519686	0.00497594	0.00433111	0.00486614	0.00497466	0.0043984	0.00499821	0.00461016	0.00420288	0.00439209	0.00478792	0.00467002	0.00493962	0.00515239	0.00470489	0.00458837	0.00489439	0.635068	0.420266	0.86874	0.106904	0.721214	0.426049	0.948781	0.149957	0.572494	0.162733	0.746222	0.222235	0.0605282	0.358579	0.321163	0.514677	0.617902	0.500969
cg07339864	7	70561125	1237	-0.00797538	-0.00252657	0.000936423	0.00307658	-0.00946374	-0.0107055	0.000934007	0.00167265	-0.000282399	-0.00130287	0.00452725	0.0104932	0.00372984	-0.00364405	-0.00252898	0.000703545	0.00421268	0.00609804	0.00560781	0.00575452	0.00574326	0.00486292	0.00580312	0.00556673	0.00542542	0.00553091	0.00562026	0.00500595	0.00489416	0.00521186	0.00494726	0.00567393	0.00538575	0.00524821	0.00535291	0.00548015	0.15497	0.660619	0.870481	0.526955	0.102932	0.0544643	0.863317	0.762333	0.959926	0.794659	0.354949	0.0440796	0.450898	0.520714	0.638663	0.89336	0.431288	0.265815
cg13513668	7	70663854	1236	0.00220434	0.00372636	0.0039993	0.00136928	0.00498759	-0.00163231	0.00109231	-0.0046926	-0.00195024	-0.00470864	-0.00453546	0.00091233	0.00143671	-0.000188164	-0.00460088	-0.0063321	-0.00231947	-0.00486469	0.00523996	0.00554884	0.00539772	0.00471754	0.00533278	0.00526115	0.00516533	0.00544442	0.00534848	0.00470193	0.00458031	0.00466707	0.00455037	0.00525416	0.0049525	0.00509151	0.00486795	0.00499772	0.673989	0.501866	0.458739	0.771623	0.349649	0.756365	0.83252	0.388737	0.715384	0.316621	0.322072	0.845016	0.752204	0.971432	0.352889	0.213625	0.633735	0.330363
cg14767639	7	70765043	1237	0.00778277	0.00222685	0.0041735	0.00742176	0.00256834	0.00464096	9.86189e-05	-0.00756852	-0.00550095	-0.00600709	-0.00308983	-0.00545419	-0.00192865	0.000369896	-0.00947393	-0.0054082	0.000304965	-0.00488507	0.00660809	0.00702946	0.00697029	0.00579691	0.00681892	0.00635987	0.00645377	0.00674544	0.00688692	0.00599374	0.00599491	0.00593821	0.00591919	0.00657571	0.00627775	0.00637313	0.00617962	0.0063207	0.238891	0.751404	0.549336	0.200441	0.706435	0.465557	0.987808	0.261854	0.424433	0.316234	0.606267	0.358362	0.744553	0.955141	0.131266	0.396107	0.96064	0.4396
cg10860760	7	71260527	1237	0.00523322	0.00674158	0.00559411	0.00416934	0.000324981	0.000935354	-0.0022919	-0.00654211	-0.00744325	-0.00581048	-0.00118002	-0.00227472	-0.000443659	-0.00109915	-0.00659977	-0.00600972	-0.00235245	-0.00873343	0.00527386	0.00570173	0.00512795	0.00457304	0.00516302	0.00561585	0.00493392	0.0055018	0.00521309	0.00485809	0.00451363	0.00517748	0.00473838	0.00519043	0.00482484	0.00487063	0.0045832	0.00498465	0.321054	0.237058	0.275314	0.361915	0.949811	0.867719	0.642276	0.234406	0.15335	0.231681	0.793757	0.660409	0.925402	0.83229	0.171352	0.217251	0.607758	0.0797627
cg06888104	7	71289494	1237	0.00413595	0.00144109	0.00337955	0.00512876	0.00290889	-0.000594921	-0.00137378	-0.00249979	-0.00332437	-0.00583263	-0.00327216	-0.000264287	-0.00272087	-0.000464214	-0.00501876	-0.00368055	-0.00156388	-0.00207828	0.00400764	0.00408007	0.00398772	0.00343229	0.00387792	0.00389272	0.00375816	0.00394279	0.00399949	0.00340566	0.0033834	0.00351876	0.00359202	0.00390765	0.00363392	0.0038199	0.00354802	0.00381581	0.302064	0.723936	0.396722	0.135106	0.453184	0.878533	0.714704	0.526071	0.405861	0.0867808	0.333482	0.940129	0.448764	0.905437	0.167252	0.335287	0.659376	0.585994
cg11375451	7	71579314	1237	0.00337561	0.000127472	-0.000283778	0.00510138	0.000495354	-0.00496176	0.00455925	0.000856939	0.00200196	-0.00941796	0.00187294	0.0026957	-0.00354405	0.00327567	-0.00134553	-0.00573238	-0.00129412	-0.0019348	0.00425734	0.00497778	0.00465565	0.00385427	0.0044168	0.00432526	0.00432133	0.00481347	0.00441935	0.00374003	0.00401496	0.00396273	0.00412835	0.00444617	0.00446775	0.00422207	0.00400235	0.00453531	0.427841	0.97957	0.951396	0.185647	0.910703	0.251316	0.291399	0.8587	0.650549	0.0117972	0.640865	0.496338	0.390634	0.461281	0.763289	0.174553	0.746438	0.669665
cg09361748	7	71682306	1228	0.00415332	-0.00385652	0.00544032	0.00254562	0.00591209	0.00396565	0.00034638	0.000240428	-0.0013879	-0.00253617	-0.00346524	-0.00707206	0.00034192	-0.00215763	-0.00792857	0.000985462	-0.00296142	0.00467476	0.00420209	0.00456884	0.00425364	0.00365081	0.00424896	0.00416663	0.00372203	0.00430889	0.00391454	0.00353239	0.00359321	0.0037752	0.0037992	0.00449816	0.00411193	0.00352025	0.00385919	0.00398278	0.32296	0.398618	0.200904	0.48563	0.164098	0.341217	0.925854	0.955503	0.722927	0.472773	0.334853	0.0610279	0.928289	0.631463	0.0538321	0.779523	0.442863	0.240497
cg07856521	7	71799177	1237	-0.00267781	-0.000225135	-0.000402406	-0.00228044	0.00196319	0.00037359	-0.00205944	0.00176071	0.00311044	0.00421041	0.000538156	-0.000482862	0.00055072	-0.00359307	0.00262582	0.00801442	-0.00227904	0.00561876	0.0041817	0.00434655	0.00417004	0.00353753	0.00404607	0.00404094	0.00414202	0.00412069	0.00414284	0.00363957	0.00358625	0.00360212	0.00377885	0.00404502	0.00382645	0.00392567	0.00374759	0.00389194	0.521936	0.958691	0.923124	0.51916	0.627528	0.926339	0.619043	0.669172	0.452774	0.247336	0.880717	0.893363	0.884128	0.374397	0.492569	0.0411968	0.543098	0.148826
cg09762252	7	71799220	1237	0.00315945	0.00510452	-5.81104e-05	0.00212806	0.00182782	0.00484998	-0.0032455	-0.00166418	-0.00210155	-0.00413902	-0.00263699	-0.00542231	0.00135446	-0.000151818	-0.000760881	-0.00198226	-0.000227642	-0.00765233	0.00511581	0.00523375	0.00507903	0.00425744	0.00492535	0.00487711	0.00467058	0.00503627	0.00497222	0.00437613	0.00440497	0.00477929	0.00460468	0.00494737	0.00462105	0.00470151	0.00424748	0.00473805	0.536849	0.329407	0.990871	0.617184	0.71056	0.32001	0.487129	0.741068	0.672546	0.344242	0.549414	0.256567	0.768644	0.975519	0.869215	0.673301	0.957258	0.106293
cg11755441	7	71803564	1237	0.00476939	0.00131483	0.00207702	0.00182123	0.00251096	-0.00219241	0.00135123	-0.00435567	-0.00501393	-0.00324001	-0.00285732	-0.000373016	-0.000543891	0.000220385	-0.00362092	-0.00218182	0.00175318	-0.00104429	0.00441206	0.00470333	0.00437305	0.00375253	0.00423859	0.00418753	0.00412988	0.00441869	0.00428944	0.00392064	0.00369362	0.00386898	0.00398837	0.00431374	0.00400485	0.00419847	0.00392316	0.00406902	0.279701	0.77982	0.634816	0.62744	0.55358	0.600587	0.743528	0.324262	0.242443	0.408578	0.439179	0.923193	0.89153	0.959254	0.365924	0.603294	0.654961	0.797453
cg24774953	7	72740083	1237	-0.00145135	0.00248247	-0.00361385	0.00406946	-0.000100266	0.00296417	0.0032162	-0.00418427	-0.00573269	-0.00830192	-0.00281125	-0.00346423	-0.00068106	0.0024684	0.00142237	-0.00411281	0.000957886	-0.00503566	0.0055479	0.00570315	0.00561789	0.00462206	0.00542468	0.00531507	0.00532484	0.00550163	0.00532483	0.00464634	0.00477241	0.00499055	0.00503421	0.00541042	0.0052633	0.0052967	0.00508002	0.00512026	0.793627	0.663358	0.520045	0.37862	0.985253	0.577054	0.545843	0.446925	0.281661	0.0739752	0.55582	0.487584	0.892385	0.648224	0.786973	0.437463	0.850438	0.325373
cg21513415	7	72744662	1237	0.0010203	-0.00190744	0.00128993	-0.00324415	-0.00360873	-0.00132082	0.00340059	-0.00113254	-0.00455734	-0.00376008	0.00679452	-8.30084e-05	-0.00657012	-0.00439437	0.000185172	0.0064794	0.00262599	-0.00432234	0.00423828	0.00433341	0.00437716	0.00373003	0.00420889	0.00416889	0.00360567	0.00409982	0.00403483	0.00357543	0.00356417	0.0036241	0.00380294	0.00400129	0.00403288	0.00387769	0.0038708	0.00393273	0.809762	0.659813	0.768227	0.384444	0.39122	0.751374	0.345618	0.782363	0.258687	0.292962	0.0566057	0.981726	0.0840525	0.2721	0.963378	0.094733	0.497511	0.271739
cg17489490	7	72770206	1234	0.00239509	-0.000693713	0.00194189	0.00311715	-0.000361896	0.000305779	-1.85852e-05	-0.00261617	-0.00270187	-0.00468977	-0.00118926	-0.000498306	0.00144583	0.00444571	-0.00240507	-0.00547237	0.00179334	-0.00398841	0.0043637	0.00469078	0.00444526	0.00376437	0.00451391	0.00423329	0.00423339	0.00451487	0.00441629	0.00399685	0.00375019	0.0039394	0.00383723	0.00449843	0.00416325	0.00420504	0.00406567	0.00419621	0.583098	0.882431	0.662224	0.407633	0.936099	0.942417	0.996497	0.562281	0.540672	0.240648	0.751153	0.899342	0.706329	0.323016	0.563474	0.193128	0.659145	0.341869
cg15421041	7	72856835	1237	0.00377561	0.00249043	-0.00514875	0.00157442	0.000352782	0.00575859	-0.00242895	-0.00305972	-0.00248706	-0.00588821	-0.00161097	-0.00341376	0.0024526	0.0024343	0.00140419	-0.00271272	0.00157408	-0.00612545	0.00512631	0.00547133	0.00546791	0.00451205	0.00512886	0.00523868	0.00501322	0.00524078	0.00512171	0.00461835	0.00464354	0.00467859	0.00479865	0.00525943	0.00489175	0.00495853	0.00465639	0.00496255	0.461417	0.648981	0.346382	0.727137	0.945162	0.271661	0.628024	0.559335	0.627256	0.202324	0.728646	0.4656	0.60928	0.643475	0.774072	0.584323	0.735327	0.217078
cg16997732	7	72935636	1237	0.00803446	0.00238783	0.000212301	0.00187901	0.00335248	0.00385471	-0.00300406	0.000541673	-0.00184938	-0.00515065	-0.0051071	-0.0036751	0.00123526	0.000541703	-0.0026955	-0.00549465	-0.00157107	-0.00431858	0.00405029	0.00411763	0.00394592	0.00332377	0.00368068	0.00382224	0.00384774	0.00408993	0.00408473	0.00345573	0.00344573	0.00352526	0.00345905	0.00363832	0.0035785	0.00366094	0.00345596	0.00375582	0.0472917	0.56198	0.957092	0.571853	0.362384	0.313217	0.434959	0.894636	0.650725	0.136101	0.138299	0.297178	0.72101	0.881642	0.4513	0.133385	0.649399	0.250211
cg12823961	7	73005349	1237	0.00429549	0.00107273	0.000989787	0.00336353	0.00293191	-0.00120014	-0.000568588	-0.00155889	-0.00376305	-0.00447401	-0.00413584	-0.000489207	-0.00118358	0.00169743	-0.00313237	-0.00506683	-0.000262037	-0.00386831	0.00478451	0.00502468	0.00496891	0.00417657	0.00465176	0.00477285	0.00459132	0.00493071	0.00479078	0.00438808	0.00410458	0.0043389	0.00438852	0.00479162	0.0045104	0.00472256	0.00437475	0.00459399	0.369297	0.830944	0.842109	0.420629	0.528512	0.801464	0.901442	0.751882	0.432174	0.307927	0.313639	0.91023	0.787391	0.723152	0.487383	0.283316	0.952237	0.399767
cg09227144	7	73021344	1236	-0.000615002	-0.00284796	-0.00335622	0.0066239	-0.0082648	-0.00361428	6.70971e-05	0.00376876	0.00151992	0.000673609	0.00146484	0.00238179	-0.00313608	0.0049695	0.00301338	-0.000492219	0.00422465	0.00868374	0.00473172	0.00499381	0.00464792	0.0040679	0.00438961	0.00457687	0.00420418	0.00445368	0.00426913	0.003845	0.00386891	0.00425566	0.00438563	0.00423028	0.00431418	0.00392683	0.00399055	0.00417021	0.896587	0.568476	0.470239	0.103454	0.0597263	0.429712	0.987267	0.397434	0.721821	0.86093	0.704972	0.575701	0.474559	0.240096	0.484875	0.900248	0.289753	0.0373127
cg27244186	7	73041177	1237	0.00380347	0.00527371	0.00205261	-0.000995737	-0.00207057	-0.00195058	0.00350184	-0.00436086	-0.00148883	-0.0065004	-0.000468225	0.000667433	-0.000140596	0.00183485	-0.00484521	-0.00606102	0.0034467	-0.00566535	0.00594313	0.00619978	0.00631481	0.00526912	0.00615871	0.00595068	0.0059874	0.00617766	0.00621132	0.00558816	0.00519857	0.00540306	0.00541724	0.00588922	0.00582688	0.00574119	0.00562862	0.00582506	0.522187	0.394976	0.745145	0.850112	0.736719	0.74307	0.558637	0.480245	0.810565	0.24473	0.928233	0.901688	0.979295	0.755374	0.405676	0.291101	0.540304	0.330761
cg00950507	7	73099979	1237	0.00481049	0.00249961	7.79152e-05	0.0012931	0.00420387	0.000311691	-0.00094205	-0.00394664	-0.00307674	-0.00377544	-0.00327548	0.00052142	-0.00149021	0.00101228	0.000690799	-0.00345271	-0.00131761	-0.00396921	0.00403407	0.00409224	0.00406046	0.00354739	0.00398036	0.00398134	0.00385287	0.00409291	0.00398853	0.00369955	0.00357236	0.00369365	0.00370724	0.00390389	0.00384599	0.00391318	0.00373555	0.00389931	0.233079	0.54132	0.984691	0.715468	0.290898	0.937599	0.806839	0.334914	0.440473	0.307485	0.359197	0.887738	0.687705	0.795403	0.857455	0.377599	0.724296	0.308714
cg17240725	7	73149356	1237	-0.000589457	0.00658953	-0.000463931	-0.00292147	-0.00583626	0.00159664	0.00355536	-0.00196693	-0.00192381	-0.00578231	-0.00173678	-0.00450569	0.00184783	-0.00373788	-0.00259045	-0.00348596	0.00510092	-0.00188241	0.00441384	0.00519354	0.00461232	0.00397896	0.00433694	0.0046375	0.00389517	0.00481083	0.00432353	0.00366768	0.00415658	0.00399398	0.00406896	0.00463954	0.00400919	0.00413216	0.00383405	0.00422863	0.89376	0.204515	0.91988	0.462809	0.178397	0.73063	0.361368	0.682646	0.656347	0.114898	0.676065	0.259269	0.649736	0.420441	0.518197	0.398884	0.183378	0.656205
cg05220069	7	73149619	1237	0.00776329	0.00131287	0.00297171	0.000934676	0.00130657	0.00203029	-0.00588538	0.00194927	-0.000840836	-0.00592083	-0.00364638	-0.00136373	-0.00185575	-0.00151021	-0.00281154	-0.00158414	0.000135564	-0.00188424	0.00537886	0.00561847	0.00552577	0.00471318	0.00519894	0.00560104	0.00491949	0.0052737	0.00535537	0.00473501	0.00466623	0.00487429	0.00470288	0.00506441	0.00514615	0.00484268	0.00470265	0.00514437	0.148937	0.81524	0.590721	0.842802	0.80157	0.71699	0.231564	0.711665	0.875239	0.21114	0.434544	0.779646	0.69314	0.765549	0.584834	0.743577	0.977002	0.714163
cg19928597	7	73157383	1237	0.00562957	0.00286085	0.000413702	0.00431891	0.00136467	-0.00173052	-0.000261117	-0.00315294	-0.00386718	-0.0070204	-0.00111271	-0.000944907	-0.000716962	0.00139921	-0.00283989	-0.00777581	0.000194037	-0.00432821	0.00510975	0.00531079	0.00535307	0.00453373	0.00496416	0.00504854	0.00493689	0.00528278	0.00516991	0.00463735	0.00447881	0.00468321	0.00461383	0.00499747	0.0049399	0.00499523	0.00466938	0.00485627	0.270579	0.590103	0.938398	0.340783	0.783389	0.731767	0.957819	0.550619	0.45445	0.130056	0.803794	0.840101	0.876511	0.77949	0.565367	0.119554	0.966853	0.372788
cg12918872	7	73158017	1237	0.00273488	0.00198127	0.00368047	0.00586832	0.00180177	-0.00184751	0.00186432	-0.00407869	-0.00456425	-0.00710353	-0.00360972	0.000657782	-0.000539262	-6.04165e-05	-0.0042778	-0.00452734	-7.76026e-05	-0.00237566	0.00452594	0.00474527	0.00468714	0.0039707	0.00450949	0.00465759	0.00427588	0.00454158	0.00452511	0.00404719	0.00396728	0.00405691	0.00403648	0.00443258	0.00422118	0.00446218	0.00420923	0.00428644	0.545665	0.676295	0.43232	0.139433	0.689488	0.691614	0.662831	0.369143	0.313143	0.0792292	0.362891	0.871197	0.893721	0.989125	0.310863	0.310295	0.985291	0.579424
cg10234184	7	73163605	1237	0.00203941	0.00659728	-0.00294628	-0.00575282	-0.00211513	-0.000193853	-0.0029161	0.000230964	0.00407784	-0.00432323	-0.00215678	0.00658981	0.00168268	0.00074836	-0.00197413	-1.61608e-05	0.000282295	-0.00595776	0.0050637	0.00558459	0.00552113	0.00459193	0.00504985	0.0049635	0.00488326	0.00528087	0.00508275	0.00473941	0.0044733	0.00499188	0.00485497	0.00553888	0.00551617	0.00523796	0.00493115	0.00497652	0.687132	0.237469	0.593592	0.210274	0.675326	0.968846	0.550398	0.965115	0.422385	0.36167	0.629703	0.186799	0.7289	0.892525	0.720432	0.997538	0.954348	0.231239
cg12169661	7	73183394	1237	0.00363409	-0.00167527	-0.00831048	0.000228993	0.00426052	0.00206863	0.000796637	-0.00292245	0.00254646	-0.0049671	-0.00534924	-0.000532454	-0.00214954	0.00430885	0.00654743	0.000426672	0.00273453	-0.00533134	0.00515888	0.00547151	0.00559611	0.00471943	0.0052644	0.00528225	0.00516534	0.00546301	0.00522203	0.00457331	0.00465437	0.00478156	0.00484469	0.0049747	0.00501723	0.00498993	0.00480683	0.00516268	0.481163	0.759467	0.137532	0.961301	0.418338	0.69534	0.877431	0.592682	0.625807	0.277432	0.250435	0.911334	0.657267	0.386406	0.191896	0.931859	0.569434	0.30176
cg24627762	7	73214044	1236	0.00405148	0.000756865	0.00266632	0.00380644	0.00257833	0.00163013	-0.00413104	-0.00281463	-0.00911008	-0.00432442	-0.00342446	-0.00347841	-0.000974694	0.00204814	-0.000341233	-0.0059676	-0.00641831	-0.00632687	0.00435051	0.00456354	0.00455193	0.00378911	0.00443555	0.00447073	0.00430572	0.00431604	0.00430591	0.00379931	0.00382399	0.00411169	0.00430201	0.00419368	0.00422822	0.00406619	0.00391976	0.00431746	0.351717	0.868275	0.55804	0.315102	0.561046	0.715394	0.337342	0.514317	0.0343692	0.255031	0.370509	0.397563	0.82076	0.625276	0.935678	0.142208	0.101542	0.142808
cg23460250	7	73223852	1237	0.00318377	0.000879423	-0.00450885	0.00499458	0.00135134	0.00171051	0.00427284	-0.0052279	-0.00258284	-0.010059	-0.00514242	-0.00432232	7.39664e-05	0.000381945	-0.00172332	-0.00701401	0.00635312	-0.0066982	0.00754701	0.00746107	0.00741692	0.00618452	0.00715094	0.00700912	0.00700571	0.00717829	0.00720842	0.00626657	0.00629037	0.0064572	0.00653353	0.00725665	0.00675635	0.00705801	0.00647075	0.00674548	0.673129	0.906172	0.543244	0.419325	0.850113	0.807199	0.541923	0.466434	0.720112	0.108452	0.413638	0.503253	0.990967	0.958024	0.798671	0.320337	0.326188	0.320714
cg02936493	7	73223935	1237	0.00330418	-0.00339283	0.00724351	0.00198713	-0.00243852	-0.000314555	0.00385699	-0.00416902	-0.0085725	0.000412488	-0.00449619	0.00271416	-0.00163494	-0.00931735	-0.00424437	0.00171695	0.00331363	0.0120521	0.00517102	0.00554229	0.00544767	0.00440051	0.00512762	0.00528743	0.00485056	0.00529143	0.00499903	0.00463674	0.00441143	0.00453348	0.00525722	0.005696	0.0050936	0.00486499	0.00492315	0.00475565	0.522835	0.540424	0.183633	0.651579	0.634383	0.952561	0.426519	0.430766	0.0863756	0.929113	0.308101	0.549378	0.755809	0.101888	0.404689	0.724148	0.500902	0.0112678
cg10897459	7	73237042	1237	0.00547318	0.00227914	0.000203716	0.00461865	0.000987785	0.000227288	0.00160837	-0.00289477	-0.0047517	-0.00724663	-0.00325268	-0.00365747	-0.00164048	0.00251954	-0.000890057	-0.00626984	0.00182372	-0.00477846	0.00634882	0.00649005	0.00619207	0.00517357	0.00598798	0.00577599	0.00603462	0.00624966	0.00625223	0.00538994	0.00521622	0.00528807	0.00545171	0.00606352	0.00570869	0.0058302	0.00546107	0.00583281	0.388644	0.725458	0.973755	0.371997	0.868974	0.968611	0.789836	0.643229	0.447254	0.178795	0.53291	0.48916	0.763483	0.677758	0.876102	0.282193	0.738418	0.41265
cg10393875	7	73244836	1237	-0.000497973	0.00198712	-0.0057638	-0.00800708	0.000356728	0.00067591	0.00594825	-0.00213209	0.0020893	0.001374	-0.00110445	0.000776038	-0.00208055	-0.00511919	0.003893	0.00741604	0.000345804	-0.00104739	0.00376526	0.0042334	0.00429853	0.00347574	0.00364687	0.00422271	0.00319406	0.00378215	0.00387889	0.00309409	0.00322536	0.00356265	0.00358213	0.00373208	0.00378179	0.00345977	0.00327121	0.00372889	0.894783	0.638789	0.179961	0.0212394	0.922077	0.87283	0.0625626	0.572942	0.59014	0.65699	0.732029	0.827565	0.561366	0.170165	0.303289	0.0320726	0.915812	0.778798
cg06118642	7	73245280	1236	0.00535016	0.000355935	0.00149948	0.00161375	0.00328251	-0.00347509	0.00345496	-0.00163755	-0.00225864	-0.00217109	-0.00262017	-0.000670235	-0.00257315	-0.000151284	-0.00376031	-0.00169369	0.000999897	-0.00138123	0.00439301	0.00423315	0.00460611	0.00379001	0.00427196	0.00411533	0.00413062	0.00424923	0.00431397	0.00389256	0.00364544	0.00386552	0.00397753	0.00400792	0.00419144	0.00417554	0.00391276	0.00419161	0.22327	0.932991	0.744772	0.67026	0.442259	0.398431	0.402916	0.699959	0.600582	0.577012	0.472294	0.862346	0.517683	0.96989	0.369644	0.68502	0.7983	0.741761
cg04779752	7	73245457	1237	0.00493271	0.00193936	0.00103512	0.00381275	-0.000122291	-0.0010477	0.00210434	-0.00383547	-0.00169489	-0.00543276	-0.00331625	-0.000141577	-0.00013641	0.00477375	-0.00350384	-0.00612372	0.00228409	-0.00582384	0.00616893	0.00647329	0.00639101	0.00540535	0.00623252	0.00600202	0.0059394	0.00636982	0.00628745	0.00556736	0.00542949	0.00565237	0.0055575	0.00615348	0.00599102	0.00597305	0.00575368	0.00579295	0.42394	0.764487	0.871333	0.480582	0.984345	0.861427	0.723113	0.547087	0.787493	0.329152	0.541342	0.980017	0.980418	0.437878	0.55865	0.305257	0.691383	0.314737
cg02874145	7	73246406	1237	-0.00315408	0.00263279	0.00528652	0.00243778	-0.00109966	-0.00942026	0.00386846	-0.00189984	-0.00770546	-0.00460876	-0.00180495	0.00809705	0.0054448	0.000468379	-0.00274936	-0.00520028	-0.00224787	-0.000415343	0.00378107	0.00399479	0.00385181	0.00341705	0.00372713	0.00392783	0.00348505	0.00394023	0.00362542	0.00331011	0.00316469	0.00352174	0.00361702	0.00377294	0.00349743	0.00362313	0.0037435	0.0035983	0.40418	0.50986	0.169915	0.475588	0.767962	0.0164696	0.266993	0.629688	0.0335535	0.163822	0.568446	0.0214958	0.13224	0.901203	0.431804	0.151202	0.54819	0.908106
cg20167458	7	73257498	1237	-0.0135706	0.0160104	0.00892503	-0.00132109	-0.00815911	0.000944242	0.00618808	-0.0106424	0.00466753	-0.00492227	0.0145622	-0.0172901	0.00590474	-0.0011389	-0.00291877	-0.0107779	-0.00018789	-0.00213111	0.00973427	0.0103086	0.00985065	0.00887953	0.00968005	0.00948737	0.00884113	0.00995373	0.00893845	0.00899116	0.0087297	0.00906375	0.00891095	0.00937542	0.00913451	0.00875293	0.00979214	0.00908587	0.163285	0.120394	0.364918	0.881728	0.399296	0.92072	0.483978	0.284987	0.601541	0.584065	0.0952908	0.056441	0.507562	0.903313	0.749323	0.218193	0.984691	0.814556
cg21368091	7	73295930	1237	0.00128807	0.00186109	7.65265e-05	0.00567015	6.79735e-05	-0.00329666	0.00463199	-0.00361802	-0.00275094	-0.00507096	-0.00461676	-0.000485416	0.0011347	-0.00205503	-0.00318743	-0.000976804	0.00203226	-0.00490618	0.00448314	0.0050005	0.00466692	0.00404885	0.00432888	0.00441519	0.00427302	0.00475464	0.00448581	0.00403168	0.0038079	0.00392772	0.00420845	0.00431426	0.00428368	0.00416055	0.00410435	0.00420342	0.773872	0.709758	0.986917	0.161383	0.987472	0.455267	0.278361	0.44669	0.539709	0.208472	0.225353	0.901642	0.787449	0.633836	0.456823	0.814381	0.620496	0.243134
cg06023841	7	73308204	1237	0.00618495	-0.000625658	0.001318	0.00429019	0.00241794	0.00189885	-0.00186585	-0.000204156	-0.00152341	-0.00601119	-0.00444683	-0.00194914	-0.000765093	0.00170703	-0.00430049	-0.00612139	0.00134898	-0.00355013	0.00552303	0.00565118	0.00559808	0.00456834	0.00521313	0.00522528	0.00518003	0.00561241	0.00564769	0.00466395	0.00467787	0.00479254	0.00475597	0.00534705	0.00505489	0.00507057	0.00481147	0.00501124	0.262779	0.911844	0.813868	0.347673	0.642779	0.716308	0.718698	0.970983	0.78736	0.197445	0.341802	0.684226	0.872196	0.74954	0.394904	0.22734	0.779195	0.478676
cg23122639	7	73311043	1237	-0.0106115	0.00189661	0.00216271	0.00451057	-0.00675413	-0.00654118	0.00748725	-0.00269335	0.000191473	-0.00548905	-0.000585293	0.00815775	0.00362636	-0.00412066	-4.59625e-05	0.00302187	0.00117373	0.00206826	0.00397361	0.00400139	0.00407974	0.00348763	0.00389915	0.00422327	0.00370328	0.00367494	0.00359977	0.00351337	0.00359978	0.00385599	0.00364418	0.00391872	0.00382977	0.00357875	0.00372554	0.00356386	0.00757422	0.635508	0.596036	0.195906	0.0832366	0.12142	0.0431978	0.463622	0.95758	0.118209	0.87084	0.0343783	0.319684	0.293014	0.990425	0.39845	0.752724	0.561685
cg02394556	7	73330979	1237	-0.00856952	-0.00334201	-0.00359115	-0.00168052	-0.00180873	-0.00325754	0.00902175	-0.00188529	0.00286581	-0.000672473	-0.00440159	0.00521219	0.00390684	-0.000450815	0.00137383	-0.000636775	-0.00129728	0.00169047	0.00401091	0.00433344	0.00406382	0.00351396	0.00401923	0.00423428	0.00356541	0.00405172	0.00380704	0.00349208	0.00412942	0.00381074	0.00385154	0.00388374	0.00383284	0.00366994	0.0037322	0.00373307	0.0326344	0.44058	0.376865	0.632479	0.652696	0.441699	0.0113946	0.641713	0.451591	0.847295	0.286464	0.171386	0.310412	0.907591	0.720018	0.86225	0.728148	0.650666
cg23286062	7	73347087	1237	0.00564901	0.000407091	0.00247423	0.00235845	0.00160703	-0.00212502	-0.00214656	-0.000184021	-0.00451999	-0.00139424	-0.00493194	0.00240421	-0.00295198	0.00454548	-0.0029636	-0.00341892	-0.00215447	-0.00462791	0.00439775	0.00468299	0.00431307	0.00390897	0.00418236	0.00438607	0.00395449	0.00443368	0.00415188	0.00394089	0.00371867	0.00401585	0.00362374	0.00425399	0.0042071	0.00420437	0.00390445	0.00404226	0.198959	0.930727	0.566199	0.546279	0.700801	0.628036	0.587257	0.966893	0.276304	0.723498	0.184752	0.549386	0.415288	0.285285	0.481166	0.416114	0.581087	0.252258
cg20515871	7	73356103	1237	-0.00862006	-0.00707432	0.00189884	0.00202484	-0.00316489	-0.00432233	0.00904116	0.000273149	0.000321316	-0.00670811	-0.0041685	0.00435471	0.0041488	-0.00167614	0.000374507	0.00416409	-0.000375913	0.00489715	0.00432571	0.00468946	0.00444082	0.00383182	0.00427831	0.00434958	0.00380429	0.0043448	0.00416481	0.00382257	0.00387423	0.00410495	0.00408821	0.00445619	0.00417443	0.00433959	0.00401232	0.0042916	0.0462888	0.131412	0.668951	0.597203	0.45945	0.320352	0.0174745	0.949872	0.938504	0.0792819	0.281946	0.28876	0.310191	0.706814	0.928514	0.337278	0.925356	0.253828
cg23516310	7	73417197	1237	0.00474582	0.00209359	-0.00916245	-0.00539231	0.0013825	0.00343609	-0.00273217	-0.00248696	0.00140973	-3.73888e-05	-0.00189132	-0.00701997	-0.00119625	0.00329955	0.00126631	-0.00044769	-3.06813e-05	-0.00649238	0.00465063	0.004596	0.00518628	0.00441371	0.0047247	0.00475377	0.00443667	0.00450537	0.00454905	0.00406554	0.00402423	0.00434789	0.00442739	0.00470658	0.00459185	0.00441268	0.00419926	0.00447534	0.307506	0.648732	0.0772836	0.221814	0.76982	0.469795	0.538015	0.580948	0.75664	0.992662	0.638367	0.106404	0.787012	0.483271	0.782722	0.919189	0.99417	0.146863
cg00817377	7	73441057	1237	-0.00341831	-0.000976269	-0.000487859	-0.00310396	-0.00157109	-0.00686131	0.00115704	0.00325286	0.00480733	0.00482244	0.00322035	0.00420783	0.00237119	-0.00682002	0.00148923	0.00655257	0.00259252	0.00627755	0.00457111	0.00522705	0.00481395	0.00420254	0.00461187	0.00450035	0.00434127	0.00474695	0.00465006	0.00410178	0.00394436	0.00410975	0.00423717	0.00474051	0.00423926	0.00447688	0.00408305	0.00419125	0.454576	0.851839	0.919278	0.460155	0.733357	0.127355	0.789838	0.493184	0.301219	0.239716	0.414247	0.305899	0.575741	0.150245	0.725367	0.14329	0.525463	0.134192
cg08925145	7	73443952	1237	-0.00164307	-0.00256706	-0.00759654	-0.00135918	-0.00493909	-5.02686e-05	0.00816286	-0.0018099	0.00257369	-0.00608097	-0.005238	0.00178304	0.0034209	0.0017485	0.00192187	0.00294797	-3.2188e-06	0.000125778	0.00396586	0.00428519	0.00426056	0.00337994	0.00395848	0.00432733	0.00369605	0.00420665	0.00372567	0.00345249	0.00379291	0.00387856	0.00397177	0.00396706	0.00390148	0.00344083	0.00381373	0.00379976	0.678652	0.549136	0.0745879	0.687587	0.212133	0.990732	0.0272068	0.667016	0.489691	0.0781831	0.16728	0.645719	0.389072	0.659391	0.622295	0.391577	0.999327	0.973594
cg15983182	7	73474232	1237	-0.00153228	-0.00116064	0.00838521	0.00208892	-0.00196654	-0.00639937	0.000733137	0.00113469	-0.0019456	-0.00036674	0.00189881	0.00360272	-0.000184698	-0.005628	-0.00374021	0.00381278	-0.00111028	0.00782801	0.00425544	0.00468899	0.00447347	0.00380574	0.0043227	0.0041707	0.00409062	0.00426549	0.00435842	0.00380813	0.00380279	0.00389229	0.00402647	0.00462989	0.00421072	0.00425096	0.00390965	0.00397974	0.718791	0.804503	0.060871	0.583084	0.649157	0.12494	0.857762	0.790226	0.655308	0.923279	0.617554	0.354651	0.963413	0.224145	0.374401	0.36976	0.776423	0.049187
cg25729687	7	73474235	1237	0.00205563	-0.00139006	0.00462088	0.00243532	0.00552773	0.0014746	0.00209503	-0.00160448	-0.00416573	-0.00799221	-0.00119567	-0.00417496	-0.004633	-0.000458582	-0.00199073	0.00166281	-0.0095302	-0.00769125	0.00529915	0.00567407	0.00540165	0.00468015	0.00540653	0.00560822	0.00522222	0.00560492	0.00510327	0.0044145	0.00474781	0.00506079	0.00498997	0.00526917	0.00484166	0.0047149	0.00510204	0.00503488	0.698078	0.806468	0.392298	0.602819	0.306583	0.7926	0.68829	0.774677	0.414336	0.0702266	0.801167	0.409393	0.353167	0.930647	0.68095	0.724335	0.0617736	0.126614
cg19229215	7	73476337	1237	0.00215693	-0.00532752	-0.00106844	0.00439182	-0.00151894	-0.0041532	0.00133	0.00350478	0.000865699	-0.00762531	0.000662453	0.000935202	-0.00175201	0.00795042	-0.00282635	-0.00372661	-0.00241364	0.00165462	0.00409209	0.00422368	0.00428757	0.00362778	0.00447039	0.00403112	0.00412485	0.00418196	0.00412741	0.00384082	0.00373776	0.00357745	0.00383555	0.00409521	0.00410993	0.00404507	0.00420859	0.00384544	0.598125	0.207184	0.803211	0.226046	0.734024	0.302876	0.747123	0.401991	0.833868	0.0471075	0.859326	0.793772	0.647828	0.0522105	0.491649	0.356909	0.566304	0.666991
cg04810795	7	73493863	1237	0.00229276	-0.000213173	0.000422042	0.00193222	0.0012394	-0.00167981	0.00125588	-0.00240469	-0.0024934	-0.00318338	-0.00182259	7.92117e-05	-0.000526384	-0.000775761	-0.00161632	-0.00233005	0.00151692	-0.00421052	0.00395529	0.00422507	0.00426545	0.00354522	0.00402895	0.00407957	0.00388523	0.00411315	0.00399057	0.00358554	0.00350442	0.00367798	0.00382438	0.00411624	0.00385342	0.00389508	0.00370477	0.00390451	0.562139	0.95976	0.921182	0.58574	0.758368	0.680514	0.746509	0.558794	0.532087	0.374628	0.603006	0.982818	0.890526	0.850514	0.674887	0.549703	0.682209	0.280868
cg05303803	7	73512477	1237	0.00709531	0.00213312	0.00321512	0.00312745	0.00517936	0.00274282	0.00130965	-0.00253047	-0.00259049	-0.00676616	-0.00570572	-0.00221566	-0.00055144	-0.00094241	-0.00369914	-0.00437838	-0.000269474	-0.00722314	0.00542168	0.00564198	0.00568768	0.00485262	0.00565027	0.00540307	0.00534692	0.00565442	0.0055937	0.00517819	0.00494196	0.00496407	0.00496037	0.00545747	0.00539315	0.00541018	0.0051736	0.00539333	0.190638	0.705372	0.571884	0.519261	0.359322	0.611705	0.806507	0.654499	0.643287	0.191326	0.248277	0.655352	0.911482	0.862901	0.492779	0.418351	0.95846	0.180482
cg17092391	7	73515902	1237	0.00136041	0.000463084	0.000624851	0.0008553	-0.00522159	-7.33452e-05	0.00362111	-0.0046104	-0.00167322	-0.00679274	0.00139931	0.00218962	-0.000603406	0.00210886	-0.00192214	-0.000704937	0.0018403	-0.00183321	0.00423612	0.00436881	0.00467751	0.00371996	0.0042112	0.00452236	0.00396726	0.00429446	0.00425879	0.00370141	0.00373525	0.00404494	0.00404928	0.00420106	0.0041201	0.0040842	0.00391121	0.00423769	0.748101	0.915584	0.89373	0.818152	0.215001	0.98706	0.361376	0.283016	0.694403	0.0664797	0.70794	0.588285	0.881541	0.615679	0.640839	0.862965	0.637985	0.665308
cg17286650	7	73517700	1237	-0.000319623	0.00220866	0.000628125	0.00276088	-0.00274094	-0.00643238	0.00923736	-0.00200204	0.00448314	-0.00128041	5.67451e-05	0.00327959	-0.00389225	-0.00399915	-0.00294205	0.00100405	0.00236996	0.00975049	0.00467584	0.00495475	0.00507432	0.00408901	0.00521614	0.00500131	0.00425785	0.00440514	0.00476762	0.00403205	0.00403124	0.00401954	0.00456884	0.00493453	0.00469495	0.00401437	0.00400244	0.00466007	0.945502	0.655766	0.901486	0.499551	0.599254	0.198395	0.0300456	0.649484	0.347048	0.750821	0.988769	0.41455	0.394262	0.417686	0.530894	0.802499	0.553765	0.0364075
cg17281406	7	73519315	1237	-0.00743611	-9.42104e-05	0.0010325	0.000470585	-0.00567336	-0.00588684	0.0091025	-0.00191064	0.00195777	-0.00771703	-0.000528827	0.0102733	0.00498837	-0.00277859	-0.000865239	-0.00358686	0.00277933	0.00264749	0.00493365	0.00513394	0.00507182	0.00416037	0.00465253	0.00474273	0.00418137	0.00487146	0.0043837	0.00380959	0.00420013	0.00421167	0.00464153	0.00443307	0.00434424	0.00425161	0.00415594	0.00426915	0.131753	0.985359	0.838685	0.909942	0.222687	0.214519	0.0294867	0.694902	0.655161	0.0427971	0.899805	0.0147184	0.282497	0.530799	0.84213	0.398866	0.503648	0.535163
cg17868307	7	73597649	1237	-0.00277948	-0.00249661	-0.00329559	0.0015703	-0.00458015	-0.00263692	0.00764615	-0.000977646	0.00237702	-0.00478002	-0.00288826	0.00134933	0.00196731	-0.000866495	-0.0035154	0.00301669	0.00413215	-0.000646663	0.00367301	0.00398252	0.00425676	0.00340447	0.00405882	0.00389928	0.00352201	0.00402377	0.00381464	0.00336702	0.00350136	0.00350996	0.00362805	0.00383929	0.00359088	0.0036159	0.0037171	0.00361586	0.449211	0.53073	0.438812	0.644622	0.259132	0.498878	0.0299339	0.80803	0.533198	0.155706	0.409431	0.70066	0.587646	0.821441	0.32759	0.40412	0.266284	0.858063
cg02461690	7	73597677	1237	0.000133851	-0.00184144	-0.00396645	0.00197868	-0.00270414	-0.00446343	0.00422393	-0.00108424	-0.000713199	-0.00823877	-0.0024111	0.0038689	0.0026987	0.00116209	-0.00215319	-0.00241107	0.000841648	0.00285663	0.00357066	0.003829	0.00402553	0.00317555	0.00373291	0.00368745	0.00360626	0.00385763	0.00372246	0.0031211	0.00328273	0.00331766	0.00354674	0.00353792	0.0035431	0.00356626	0.0035169	0.00350298	0.970097	0.630574	0.324465	0.53322	0.468817	0.22611	0.241488	0.778661	0.848061	0.00829798	0.462655	0.243552	0.446719	0.742559	0.543378	0.498991	0.810861	0.414795
cg22951628	7	73641105	1237	-0.00657308	-0.00455369	-0.00604389	-0.000162674	-0.00182637	0.00021713	0.0065168	0.00189394	0.00426528	-0.00568984	-0.00429044	0.00278487	0.0031093	-0.0013424	0.00302966	0.00256584	-0.000547255	0.00142292	0.00385886	0.00442963	0.00431285	0.00350812	0.00362824	0.00416689	0.00345223	0.00388781	0.00378434	0.00321677	0.00378482	0.00371438	0.00364782	0.00397303	0.00376226	0.00394867	0.00363222	0.00364859	0.0884979	0.303946	0.161104	0.963015	0.6147	0.958442	0.0590655	0.626154	0.259705	0.0769267	0.256967	0.453404	0.394007	0.735454	0.42066	0.515821	0.880239	0.696543
cg15097551	7	73648457	1237	-0.000981497	-0.00209897	-0.00534817	-0.000356496	0.00132451	0.00528338	-0.00121436	0.00120466	-6.97894e-05	-0.00599492	-0.00287682	-0.00548422	-0.000416906	0.00224377	0.00178149	-0.00382207	0.0017973	-0.0098893	0.00559337	0.00570407	0.00563733	0.00481538	0.00564975	0.0054791	0.00529864	0.00581072	0.00536497	0.00486219	0.00487213	0.00521347	0.00522589	0.00541149	0.0053709	0.00531274	0.00521832	0.0054426	0.860706	0.71289	0.34277	0.940984	0.814646	0.334907	0.818726	0.835763	0.989621	0.217589	0.554879	0.292831	0.936415	0.678413	0.740121	0.471884	0.73053	0.0692142
cg04650104	7	73650354	1237	0.00247106	0.00780399	0.00584172	0.00160149	0.00247265	-0.00441279	0.000703957	0.000278957	-0.00376688	-0.00304525	0.00197037	-0.00253097	0.00149443	-0.00513548	-0.00964413	0.000370619	0.00135231	-0.0004259	0.00475628	0.00494577	0.00444296	0.00391798	0.00434663	0.00427647	0.00426964	0.00478213	0.00410264	0.00402167	0.00397191	0.00395271	0.00423487	0.00425228	0.00426673	0.00426483	0.00411795	0.00420223	0.603386	0.114586	0.188568	0.682721	0.569446	0.30213	0.869042	0.953483	0.358535	0.448923	0.619841	0.52197	0.724173	0.227162	0.023802	0.93075	0.742614	0.919272
cg05344978	7	73682831	1237	-0.00141787	0.00152529	-0.00720973	0.00371711	0.00339932	-0.00989924	0.00365825	-0.0032817	-0.000426528	-0.00872366	-0.0041414	0.00591704	0.00711395	0.0111454	0.000273182	-0.00599438	-0.00312718	0.00451259	0.00628474	0.00698114	0.00692818	0.00594012	0.00639498	0.00659976	0.00627668	0.00695981	0.00647725	0.00599204	0.00576871	0.00582502	0.00619297	0.0065915	0.00637755	0.006248	0.00626599	0.00636047	0.821509	0.82705	0.298043	0.531471	0.59503	0.13363	0.560007	0.637269	0.947497	0.145427	0.472814	0.309726	0.250674	0.0908592	0.965833	0.337353	0.617728	0.478031
cg10596085	7	73711965	1237	0.00694602	-0.001021	-0.000184201	0.00330214	0.00237202	0.00143692	-0.0014831	0.000286893	-0.000214697	-0.00431092	-0.00127644	-0.000584216	-0.000910145	0.000770176	-0.00162066	-0.00220309	0.000973707	-0.00509418	0.00457444	0.00493759	0.00475883	0.00402918	0.00440251	0.00446427	0.00422813	0.00462473	0.00455537	0.00414739	0.00395041	0.00423849	0.00421861	0.00435142	0.00451927	0.00446199	0.00412422	0.00427894	0.128903	0.83618	0.969124	0.412469	0.590033	0.747551	0.725761	0.950535	0.962409	0.298604	0.746608	0.89037	0.829186	0.859513	0.719887	0.621486	0.813359	0.233841
cg19501108	7	73717386	1237	0.00314752	0.00257641	0.000187238	0.00247071	0.00339216	-0.000259549	0.00447254	-0.00541921	-0.00412436	-0.00478389	-0.0019453	-0.00262659	0.000577305	0.00105545	-0.00262216	-0.00628918	0.000804574	-0.00338034	0.00571389	0.00587746	0.00573197	0.0049205	0.00569334	0.00531559	0.00565599	0.005835	0.00580534	0.00506566	0.0050162	0.0049545	0.00511589	0.00561765	0.00536489	0.00545964	0.00518479	0.00533513	0.581733	0.66113	0.973941	0.61558	0.5513	0.961056	0.429083	0.353022	0.47743	0.344977	0.698161	0.596013	0.910153	0.85097	0.62501	0.249346	0.87668	0.526341
cg06719589	7	73725965	1237	0.00396163	0.00433954	-0.00339207	-0.000924012	-0.000539566	0.00301065	0.00193649	-0.00400868	0.0028424	-0.00305734	-0.00229411	-0.00641485	0.00107588	0.00298657	-0.00149326	-0.00222999	0.00181756	-0.00564327	0.00598454	0.00616422	0.00599375	0.00493896	0.00594313	0.00570684	0.00591695	0.00596091	0.00603809	0.00525614	0.0051035	0.00508621	0.0052269	0.00565318	0.00559376	0.00562545	0.00543744	0.00563975	0.507986	0.48144	0.571438	0.851593	0.927661	0.597811	0.743458	0.501269	0.637823	0.560788	0.653059	0.207229	0.83692	0.597291	0.789506	0.691802	0.738177	0.317009
cg09698289	7	73735475	1235	-0.00250161	-0.000132014	0.00105123	-0.00272066	-0.000399225	0.000189264	0.00175892	0.00102622	-0.000150682	0.00309267	0.00150732	0.000764535	-0.00242096	-0.00286606	-0.000235404	0.00665501	-0.00286727	0.00376997	0.00395282	0.00408223	0.00409954	0.00340086	0.00391398	0.00375814	0.00383852	0.00404079	0.0041303	0.00340908	0.00334147	0.00348741	0.00344618	0.00390759	0.00375362	0.00382192	0.00345724	0.00365135	0.52682	0.974202	0.797622	0.423715	0.918757	0.959835	0.646789	0.799523	0.970898	0.364308	0.65192	0.826473	0.482363	0.463279	0.949994	0.0816356	0.406905	0.301845
cg08191690	7	73879443	1237	9.38488e-05	-0.000958887	0.000877876	-0.00205509	-0.00471692	-0.00752584	-0.000448721	-0.00190147	-0.00307964	-0.00123757	0.000154587	0.00568912	0.00320817	-0.0042049	0.00107076	0.006787	0.0046673	0.000258292	0.00420228	0.00452805	0.00440641	0.00422872	0.00430562	0.00442922	0.00405552	0.00434643	0.00387093	0.00363892	0.0035611	0.0040043	0.00416733	0.0042782	0.00425455	0.00397309	0.00401351	0.00391567	0.982182	0.83229	0.842085	0.626979	0.273286	0.0892936	0.911898	0.661764	0.426276	0.733786	0.965375	0.155389	0.441396	0.325673	0.801292	0.0875912	0.244871	0.947407
cg25105202	7	73915776	1237	0.00223189	0.00291921	0.00238954	0.00275826	0.0020231	-0.00357646	0.00318781	-0.00412713	-0.00430726	-0.00527545	-0.00431221	0.000975373	-0.000462524	0.00056648	-0.00218832	-0.00507373	-9.93601e-05	-0.00301815	0.00505293	0.00519543	0.00522362	0.0045363	0.00516789	0.00505655	0.00488758	0.00518129	0.00500154	0.00457723	0.00453747	0.00465802	0.0046195	0.00494981	0.00481772	0.00499505	0.0046827	0.00486493	0.658705	0.574197	0.647349	0.54316	0.695447	0.479385	0.514256	0.425715	0.389136	0.249099	0.341931	0.834139	0.920246	0.908885	0.649668	0.309747	0.983071	0.535001
cg02410504	7	73916758	1237	0.00438045	0.00207575	1.42086e-06	0.00402025	0.00289576	0.000135762	0.00266916	-0.00351004	-0.00229446	-0.00594625	-0.00321396	-0.00167092	-0.00189501	0.00310164	-0.00226613	-0.00494275	0.000112006	-0.00256789	0.00526862	0.0055316	0.00560904	0.00466175	0.00528186	0.00532085	0.00516112	0.00544871	0.00539142	0.0048057	0.00452171	0.00486657	0.00480697	0.00532499	0.00515358	0.005145	0.0048207	0.00511128	0.405735	0.707472	0.999798	0.388472	0.583522	0.979644	0.60504	0.519447	0.670416	0.215964	0.477218	0.731339	0.693417	0.560251	0.66014	0.336709	0.981463	0.615388
cg16239315	7	73916895	1237	0.00136853	-0.00166993	0.000848474	0.000720042	0.00212598	-0.000410678	0.00897642	-0.00282409	-0.00209334	-0.00553999	0.000171619	-0.00226486	-0.00105874	0.00332218	-0.00238098	-0.00386411	0.00101269	-0.000260653	0.00470829	0.00476434	0.0048231	0.00403129	0.00474735	0.00477063	0.00456102	0.00468777	0.00477283	0.00392554	0.00409615	0.0042953	0.00427323	0.00461284	0.00437043	0.00450287	0.00423774	0.00432573	0.771309	0.725959	0.860358	0.858241	0.654281	0.931399	0.0490596	0.546882	0.660955	0.158165	0.96658	0.597994	0.804319	0.4714	0.585896	0.390812	0.81113	0.951951
cg01896918	7	73938448	1237	0.00325465	0.0019395	-0.000232934	0.00495973	0.00119556	-0.000569651	0.0012167	-0.00113697	-0.00271251	-0.00605496	-0.00250197	-0.000484642	0.000628363	0.000764234	-0.0021612	-0.00588665	0.00205159	-0.00507039	0.00563801	0.0058867	0.00588611	0.00493191	0.00553359	0.00543538	0.00544492	0.00580952	0.00570543	0.00502798	0.00493512	0.00506901	0.00509778	0.00552793	0.00537423	0.00557178	0.00516851	0.00537498	0.563757	0.7418	0.968433	0.314588	0.828945	0.916531	0.823181	0.844838	0.634483	0.228492	0.612174	0.923831	0.9019	0.890043	0.687581	0.290734	0.691412	0.345511
cg20448594	7	73940352	1237	-0.0121962	-0.00117478	0.00205906	0.00279162	-0.00227776	-0.0077222	0.00575687	0.00280967	-0.000385452	-0.00960624	-0.00603473	0.00759541	0.00673912	-0.00563766	-0.00208226	0.00378096	-0.000548455	0.00283133	0.00356497	0.00421435	0.00381928	0.00326878	0.00358799	0.00376627	0.00322644	0.00363807	0.0033284	0.00298807	0.00336464	0.00354497	0.00352177	0.0035374	0.00350157	0.00346819	0.00330405	0.00331618	0.000623594	0.780431	0.589802	0.39309	0.525541	0.0403298	0.0743784	0.439939	0.907806	0.00130506	0.072881	0.0321461	0.0556767	0.110997	0.552068	0.275633	0.868161	0.39322
cg24909495	7	73957008	1237	0.000932724	0.000592698	0.000885671	0.00441486	0.00337921	0.000524421	0.00433868	-0.00407328	-0.00189338	-0.0072642	-0.00385279	-0.00452046	0.00110961	0.00362322	-0.00435198	-0.00375028	0.000390947	-0.0067745	0.00626732	0.00641828	0.00637192	0.00531595	0.00608563	0.00597185	0.00609443	0.00629977	0.00641043	0.00554528	0.00534416	0.00551944	0.00549557	0.00601117	0.00583528	0.00601979	0.00572136	0.00592974	0.881693	0.926424	0.889453	0.406259	0.578705	0.930023	0.476521	0.517906	0.767719	0.190203	0.47095	0.412783	0.839988	0.546677	0.455785	0.53329	0.945522	0.253262
cg17497728	7	73957086	1234	-0.00405485	-0.00203973	-0.00110302	-0.000705886	-0.00382327	-0.00500326	0.00357296	-0.000223835	-9.74645e-05	-0.000808396	-0.00145945	0.00574821	0.000372468	-0.00320995	-0.00116534	0.00357838	0.00192375	0.00461006	0.00409108	0.00422842	0.00400515	0.00344988	0.00393744	0.0039842	0.00376844	0.00408337	0.00411866	0.00342743	0.00347972	0.00371211	0.00360311	0.00380368	0.00377175	0.00374656	0.00361326	0.00387594	0.321615	0.629531	0.783009	0.837876	0.331546	0.209198	0.343065	0.956285	0.981121	0.813541	0.674912	0.121501	0.917666	0.398722	0.757349	0.339523	0.59444	0.23428
cg26413912	7	73987103	1236	0.00512102	0.004944	-0.00165071	-0.00217562	-0.00239314	-0.00641792	-0.00368436	-0.00154731	0.00758111	0.00227414	0.00208545	0.000652862	-0.000424109	0.000685888	-0.00637238	0.00161959	-0.00867776	0.00189917	0.00431256	0.004555	0.00446157	0.00389832	0.00417715	0.00428059	0.00420894	0.00457997	0.00409469	0.00364889	0.00360504	0.0042441	0.00386979	0.0043178	0.00406863	0.00389088	0.00384385	0.00418202	0.235044	0.277745	0.711395	0.576783	0.566704	0.133794	0.381376	0.735481	0.0641048	0.533125	0.562939	0.877745	0.912731	0.873786	0.117297	0.677226	0.0239726	0.649738
cg21011496	7	73989473	1237	-0.00246709	0.00357167	-0.00138709	0.00145244	-0.00229504	0.000342825	0.00641838	-0.00116754	0.00207142	-0.00931798	-0.00279322	-0.00105827	0.00327045	-0.00086696	-0.00253638	-0.00111323	0.00185945	-0.0020892	0.00512263	0.00552558	0.0052446	0.00449085	0.00517014	0.00480392	0.00520838	0.00512209	0.0053749	0.00462064	0.0043926	0.00438884	0.00454104	0.00507517	0.00484019	0.00488309	0.00474901	0.00485838	0.630086	0.518027	0.791411	0.746375	0.657113	0.943108	0.217831	0.819691	0.69995	0.0437372	0.524847	0.809457	0.471403	0.864362	0.600262	0.819665	0.695394	0.667182
cg19842306	7	73996459	1237	0.00223341	0.00187124	0.000236518	0.00443332	0.00144	-0.00111367	0.00499343	-0.00556928	-0.00467648	-0.00900074	-0.00590591	0.00058666	-0.00114785	0.000289168	-0.00236335	-0.0067686	0.00369639	-0.00244484	0.00533355	0.00577851	0.00547745	0.0046054	0.00511808	0.00523371	0.00520094	0.00533778	0.00530153	0.00452214	0.00467683	0.00482961	0.00498993	0.00550042	0.00497548	0.00505723	0.00475111	0.00501102	0.675401	0.746068	0.965558	0.33573	0.778438	0.831493	0.337004	0.296777	0.377723	0.0465497	0.206661	0.903318	0.818066	0.958073	0.634787	0.180766	0.436565	0.625626
cg13446584	7	74024953	1237	0.000872875	-0.00153814	-0.00146648	0.000514832	-0.00505906	0.000136515	0.000102075	0.00078695	-0.00174935	-0.00443422	0.000955523	0.00168322	0.00458124	0.00142444	-0.00404773	0.000557325	0.00478725	0.00533089	0.00383477	0.00416687	0.00422991	0.00338831	0.00376172	0.00391152	0.00364285	0.00384774	0.00412346	0.00315465	0.00334921	0.00332857	0.00361472	0.00370633	0.00365672	0.00345914	0.00344045	0.00358048	0.819941	0.712027	0.728822	0.879232	0.178665	0.972159	0.977646	0.837945	0.671388	0.159838	0.775416	0.613075	0.205017	0.700737	0.268326	0.872001	0.164086	0.13652
cg07484496	7	74041985	1237	0.00759305	0.00124861	0.00515322	0.00362961	0.00373971	0.00206806	1.90551e-05	-0.00353389	-0.00337509	-0.00372219	-0.0026996	-0.005647	-0.00290672	0.000362367	-0.00807662	-0.00201767	-0.00227035	-0.00124734	0.00521261	0.00544168	0.00521771	0.00436947	0.00491931	0.004973	0.00479243	0.0053517	0.00521312	0.00451595	0.00444939	0.00473084	0.00467449	0.00508749	0.00475374	0.00454111	0.00463057	0.00489485	0.145208	0.818517	0.323329	0.406158	0.447128	0.677514	0.996828	0.509042	0.517358	0.409808	0.544026	0.232612	0.534057	0.943217	0.0893186	0.656816	0.623925	0.798857
cg00087244	7	74042487	1237	-0.00277415	0.00201927	0.00101002	-0.000215083	-0.00304307	-0.00788846	0.00569123	-0.00657905	-0.00082844	-0.00497205	-0.000164893	0.00885202	0.0028709	-0.00468966	0.00250198	0.000471645	-0.000357623	-0.00179874	0.00396788	0.00416979	0.00398637	0.00324988	0.00374316	0.00389692	0.00372205	0.00364776	0.00380551	0.00339211	0.00365033	0.00347435	0.00361938	0.00378614	0.00357016	0.00352159	0.0035309	0.00347233	0.484456	0.6282	0.799984	0.947233	0.416236	0.0429415	0.12625	0.0712961	0.827667	0.142712	0.96397	0.0108399	0.427659	0.21548	0.483426	0.893458	0.919325	0.604445
cg05047531	7	74047968	1235	-0.00443413	0.001312	0.00583027	-0.00130134	-5.52829e-05	-0.00462019	0.00324741	-0.000820505	-0.00258024	0.00184186	0.00139957	0.00241151	0.00114525	-0.00715969	-0.00180881	0.00576301	-0.000640279	0.00676815	0.00416599	0.00439565	0.00415932	0.00351848	0.00407899	0.00401732	0.0040891	0.00424278	0.00419671	0.00364588	0.00349509	0.00361013	0.00377379	0.00414081	0.00400322	0.00391749	0.00380528	0.00390696	0.287163	0.765339	0.160994	0.711488	0.989187	0.250116	0.427101	0.846655	0.538671	0.613425	0.688833	0.504144	0.761528	0.0837988	0.651385	0.141264	0.866378	0.0832146
cg12629796	7	74050146	1237	-0.00866452	-0.00625402	0.00746342	-0.00283369	-0.0030599	-0.00466517	0.00142728	0.00531756	0.0028694	0.00592899	0.0028811	9.44519e-05	-0.0032819	-0.00182697	-0.00285801	0.00832447	0.000233472	0.00385758	0.00498477	0.00500492	0.00482806	0.00414921	0.0047927	0.00482022	0.0048441	0.00488843	0.00494925	0.00414854	0.00406906	0.00422209	0.0044597	0.00442338	0.00432791	0.00414124	0.0040942	0.00432562	0.0821757	0.211455	0.122142	0.49464	0.52318	0.333128	0.768266	0.27669	0.562073	0.152953	0.478913	0.982152	0.46179	0.679588	0.509018	0.0444163	0.954525	0.372501
cg20544372	7	74064549	1237	0.000717576	0.0054836	-0.000522769	0.00148962	0.00117394	0.00542577	-0.000714095	-0.00565174	-0.00151551	-0.00547618	-0.00249951	-0.00696626	0.00480038	0.00066747	-0.00356721	-0.00168589	-0.00278009	-0.00180563	0.00463332	0.00505526	0.0048435	0.00418498	0.0046255	0.00468364	0.00433242	0.00501062	0.00464312	0.00397001	0.00397113	0.00396602	0.00446227	0.00465084	0.00436085	0.00426595	0.00410459	0.00428592	0.876921	0.278041	0.91405	0.721881	0.799652	0.24668	0.869081	0.25934	0.744122	0.167775	0.529075	0.0790055	0.28203	0.885883	0.413352	0.692697	0.498207	0.67354
cg06778767	7	75160790	1237	-0.000329016	0.00544778	0.0100629	-0.00208167	-0.00603851	-0.00292826	0.004516	-0.00760861	-0.00472758	0.00489176	0.00411839	-0.00187781	-0.00326522	-0.00807664	-0.00466591	0.00755574	0.0042514	-0.00142931	0.00460056	0.00494971	0.00485202	0.00403661	0.00461005	0.00480564	0.004259	0.0047249	0.0045772	0.0039451	0.00454334	0.00424343	0.00430948	0.00443513	0.00435066	0.00394502	0.00434758	0.00436354	0.942987	0.271059	0.0380824	0.606067	0.190243	0.5423	0.288988	0.107327	0.301672	0.21499	0.364688	0.658111	0.448641	0.0685975	0.283514	0.0554591	0.328135	0.743246
cg02638078	7	75164203	1237	0.00143878	-0.00361726	0.00494613	0.0094984	-0.00162364	-0.00484941	0.000496141	0.000680731	-0.000990222	-0.00884171	0.00220022	0.00204855	0.000422711	0.000163538	-0.00654571	-0.00641501	0.000435104	0.00138026	0.00393039	0.00430576	0.00416073	0.00338995	0.00398015	0.00406997	0.00372257	0.00407817	0.00405876	0.00352706	0.00348359	0.0035743	0.00375216	0.00399953	0.00373635	0.00380139	0.00373855	0.00371971	0.714315	0.400853	0.234533	0.00507985	0.683322	0.233454	0.893973	0.867432	0.807253	0.0121823	0.527651	0.566554	0.910302	0.967384	0.0797913	0.0914988	0.907349	0.710589
cg18998760	7	75224305	1237	0.00596367	0.00388717	0.00458252	0.00357858	0.00463182	0.000604011	-0.000383531	-0.00246633	-0.00432725	-0.00615072	-0.00423533	-0.00326805	-0.00251108	0.000638365	-0.00297758	-0.00550227	-0.00249211	-0.00549762	0.00551373	0.00563615	0.00563607	0.00475276	0.00558884	0.00535238	0.00526952	0.00562351	0.00542281	0.00492989	0.00480699	0.00490464	0.00493153	0.00534123	0.00513081	0.00527911	0.00510702	0.00528805	0.279429	0.490393	0.416178	0.451482	0.407239	0.91015	0.941979	0.660969	0.424888	0.212164	0.378276	0.505208	0.61062	0.904866	0.561689	0.297286	0.625565	0.298511
cg04643892	7	75247307	1237	0.00450038	0.00382236	-0.000411996	0.000972529	0.00184081	0.00267695	-0.00276225	-0.00271432	-0.00263958	-0.00169118	-0.00184276	-0.0015216	-0.000223652	0.00141552	-0.000371394	-0.00382463	0.000522261	-0.00580805	0.00435173	0.00458225	0.00460081	0.00389105	0.00443376	0.0043591	0.00424579	0.0045148	0.00432381	0.00400738	0.00380467	0.00414697	0.00407878	0.00429349	0.00418928	0.00431043	0.00408273	0.00424225	0.301062	0.404186	0.928646	0.802634	0.67801	0.539146	0.515315	0.547703	0.541547	0.673013	0.628143	0.71368	0.956271	0.741633	0.929357	0.374919	0.898213	0.17097
cg08710628	7	75253525	1237	0.000147388	0.00758529	-0.000304672	0.00658877	-0.00200922	0.00630173	-0.00544436	-0.00560878	0.00272648	-0.00626965	0.00645806	0.00553067	0.000383051	-0.000416874	0.00447447	-0.00944224	0.00199657	-0.015818	0.00792283	0.00805068	0.00776457	0.00674384	0.00787198	0.00812564	0.00722114	0.00798306	0.00782918	0.00681055	0.0069928	0.00713104	0.00695051	0.00734929	0.00746009	0.00736163	0.00748547	0.00747411	0.985158	0.346094	0.9687	0.328566	0.79854	0.438022	0.450881	0.482315	0.727655	0.35727	0.355731	0.437999	0.95605	0.954766	0.548648	0.199622	0.78968	0.034313
cg14177084	7	75269642	1237	0.00361945	-0.00167556	0.000714259	0.00153475	0.00276799	-0.0011556	0.00186081	-0.00247581	-0.00395446	-0.00455844	-0.005896	-0.00104874	-0.000413372	0.00166895	-0.00214133	-0.0031785	0.00162863	-0.00301692	0.00482987	0.00515365	0.00507053	0.00430821	0.00477834	0.00480621	0.00470956	0.00501061	0.00479756	0.00434528	0.00425086	0.00441533	0.00440694	0.0047839	0.00454429	0.00469584	0.00435797	0.00469227	0.453623	0.74509	0.887977	0.721662	0.562401	0.809989	0.69276	0.621225	0.40979	0.294152	0.165438	0.812251	0.925268	0.727188	0.637488	0.498485	0.708618	0.520253
cg07477562	7	75292459	1237	0.0038147	0.00349656	0.00067207	0.00465058	0.00271693	0.000678635	0.00426286	-0.00721355	-0.00364039	-0.00640895	-0.00286614	-0.00104779	-0.000263301	0.000728903	-0.00367649	-0.00569602	-0.000799611	-0.00320101	0.00641886	0.00670829	0.00663883	0.0054173	0.00636762	0.0064947	0.00626372	0.00655796	0.00647553	0.00571036	0.00556229	0.00597176	0.00592006	0.00637199	0.0061652	0.00604492	0.00586321	0.00617475	0.552314	0.602206	0.919365	0.390634	0.669613	0.91678	0.496148	0.271346	0.573996	0.261719	0.606356	0.86072	0.964525	0.908927	0.550955	0.346048	0.891523	0.604177
cg22535104	7	75300290	1237	0.00529409	-0.00124606	0.00310119	0.00466744	0.00594612	0.0017463	0.000428884	-0.00310744	-0.00713039	-0.00587121	-0.00635791	0.00113542	-0.00109054	0.00101484	-0.00240053	-0.00259991	-0.00320745	-0.00259025	0.00438462	0.00535163	0.00443001	0.00439397	0.00483565	0.00432518	0.0039496	0.00475556	0.00434557	0.00396987	0.0038882	0.00412452	0.00399526	0.00448778	0.00400205	0.00413985	0.00425382	0.0041477	0.227269	0.815888	0.483901	0.288128	0.218832	0.686394	0.913528	0.513477	0.100831	0.139155	0.102011	0.783096	0.784886	0.821098	0.548623	0.529991	0.450839	0.532298
cg09226801	7	75401568	1237	-0.00268189	0.000922548	0.00337904	0.00195396	-0.00103231	-0.00410691	-0.00371215	0.00106207	0.000157739	0.00115431	0.00243024	0.00418758	0.00275301	-0.00810155	-0.00433406	0.00464477	-0.00334083	0.00378963	0.00421416	0.00434112	0.00438701	0.00355957	0.00417874	0.00414265	0.00404053	0.00427244	0.00425835	0.00374637	0.00356896	0.00375663	0.0039835	0.0040124	0.00402688	0.00388531	0.00376446	0.00383502	0.524516	0.831706	0.441159	0.583052	0.804878	0.321504	0.358237	0.803681	0.970451	0.757995	0.495911	0.264971	0.4895	0.0434739	0.281801	0.231903	0.374827	0.323072
cg04022605	7	75420667	1237	-0.00219912	-0.00194577	0.00721664	0.00263062	0.00150234	-0.00139361	-0.000783762	0.00406255	-0.00480622	0.00244578	-0.00163136	-0.00048206	0.000910017	-0.00180884	-0.00616646	0.00128673	-0.00532057	0.00544872	0.00422818	0.00432203	0.00448197	0.00353466	0.00433099	0.00448863	0.00411753	0.0040923	0.00418495	0.00391742	0.00391862	0.00405423	0.00372812	0.00435171	0.00420963	0.00380833	0.00393387	0.00407362	0.602986	0.652568	0.107365	0.456733	0.72868	0.756199	0.849037	0.320841	0.250782	0.532408	0.677183	0.905352	0.807157	0.677658	0.142962	0.735459	0.176214	0.181039
cg17315454	7	75443174	1237	0.00595378	0.00335551	-0.000797536	0.0013738	0.000867896	0.00407328	-0.0041947	-0.00292547	-0.00495095	-0.00678626	0.000684119	-0.00576167	0.00243665	0.00397554	0.000411306	-0.00603143	0.00159503	-0.00738486	0.00621952	0.00649549	0.00658425	0.00559641	0.00628387	0.00650154	0.00607433	0.00636052	0.00629028	0.00570219	0.00539812	0.00569618	0.00576962	0.00625921	0.00605034	0.00602193	0.00566587	0.00613806	0.338429	0.605442	0.90359	0.806086	0.89015	0.53098	0.489841	0.645558	0.431235	0.234001	0.899152	0.311778	0.672789	0.525331	0.945801	0.316548	0.778315	0.228928
cg01451920	7	75443180	1237	-0.00375909	0.00271692	-0.00407086	-0.00126309	-0.00386435	-0.00469159	0.00165653	-0.00436878	-0.00239511	0.00164846	0.000357155	0.0085048	0.00127773	0.000156534	0.00669375	-0.00362627	-0.000606986	-0.00904093	0.00444225	0.00462942	0.00446869	0.0039116	0.00404013	0.00441578	0.00405015	0.00414177	0.00389605	0.00366047	0.00386772	0.0041203	0.00408035	0.00450397	0.00414097	0.00377769	0.00394329	0.00415549	0.397435	0.557284	0.36231	0.746765	0.338824	0.288026	0.682537	0.291513	0.538717	0.652464	0.926426	0.0390062	0.754172	0.972275	0.105993	0.337096	0.877666	0.0295807
cg05034363	7	75443193	1237	0.00915308	0.00323048	-0.00607098	0.00192006	0.000636604	0.00651189	-0.00383937	0.00110106	0.000871066	-0.00545947	0.00212897	-0.00508329	-0.00550642	0.00359775	0.00241231	-0.00152716	0.00116821	-0.00448816	0.00495192	0.00505188	0.00495427	0.00452389	0.00465816	0.00450675	0.00463383	0.00489452	0.004702	0.00421653	0.00406285	0.00416574	0.00426841	0.00460441	0.004637	0.00450272	0.00418787	0.00444132	0.0645459	0.522523	0.220423	0.671255	0.891296	0.148481	0.407357	0.822012	0.85303	0.195397	0.600273	0.222365	0.197036	0.434585	0.602904	0.734487	0.780282	0.312234
cg26832564	7	75465365	1237	-0.00492602	0.00248512	0.00182666	-0.00122497	-0.00238274	-0.00359124	0.000899943	-0.00198019	0.00176878	0.0041844	0.00439946	0.00131326	-0.000273208	-0.00696254	-0.000360235	0.00625638	-0.000163805	0.00618266	0.00411343	0.00456958	0.00409164	0.00354287	0.00428549	0.0039987	0.00392144	0.00435494	0.00418414	0.00358887	0.00367181	0.00368105	0.00381607	0.00422165	0.00390763	0.00395846	0.00381195	0.00394199	0.231094	0.586552	0.655282	0.729526	0.57821	0.369132	0.818486	0.649326	0.672489	0.24364	0.23085	0.721269	0.942925	0.0990977	0.926549	0.113991	0.965724	0.116785
cg15956247	7	75479840	1237	0.00570481	0.00426267	-0.000985757	0.00054309	0.0012904	-0.000390168	-0.00184573	-0.0029588	-0.00157074	-0.00389047	-0.000892755	-0.000510041	-0.00160824	0.00332336	-0.00134193	-0.00204131	-0.00053443	-0.00539771	0.00490348	0.00495142	0.00494548	0.0041174	0.00468669	0.00465927	0.00464175	0.00489865	0.00486808	0.00423509	0.00410202	0.00427559	0.00432015	0.00467769	0.00459115	0.00462714	0.00438983	0.00460331	0.244659	0.389293	0.842008	0.895062	0.78306	0.933263	0.690898	0.545841	0.746953	0.358291	0.827711	0.905044	0.709696	0.477412	0.770068	0.659098	0.903103	0.240967
cg12892914	7	75484562	1236	-0.00362841	-0.00241103	0.00641892	0.00270343	-0.000210695	-0.0032159	0.00173261	0.00273642	-0.00257488	0.00126786	-0.000704236	0.00208498	0.00248808	-0.00555913	-0.00244546	0.00426199	0.000790982	0.00490058	0.00417429	0.00431426	0.00428541	0.00362197	0.00428737	0.00426747	0.0041759	0.00436934	0.00434329	0.00372375	0.00364195	0.00382467	0.00391938	0.00422138	0.00393943	0.00392278	0.00379735	0.0039386	0.384723	0.576263	0.134171	0.455427	0.960805	0.451098	0.67821	0.531133	0.553288	0.733496	0.846671	0.585657	0.52555	0.187872	0.534755	0.27727	0.834996	0.213409
cg17050687	7	75505981	1237	-0.00142251	0.00782504	0.00217445	-0.000659908	0.0038945	0.0030822	0.00345648	-0.00345212	0.00386991	0.00190594	0.00555752	0.000415503	0.00100919	-0.0049606	-0.000895083	0.00623519	0.00112799	-0.00172002	0.00445549	0.00474573	0.00496052	0.00434325	0.00480548	0.00445481	0.00442191	0.00452582	0.0045495	0.00385253	0.00385446	0.00413631	0.00419847	0.00439182	0.00452429	0.00428557	0.00438176	0.00405509	0.749521	0.0991769	0.661132	0.879235	0.417693	0.489012	0.434408	0.445607	0.394979	0.620795	0.149347	0.919985	0.810043	0.258683	0.843171	0.145689	0.796848	0.671447
cg19585248	7	75522467	1237	2.77931e-05	0.000679533	0.00631428	-0.000667305	-0.00440592	-0.00203642	0.00244607	-0.00297124	-0.00236962	-0.00188189	0.000660704	0.000106606	-0.00162251	-0.00139021	-0.00839775	0.000570984	0.00181471	0.000131283	0.00390916	0.00420436	0.00415486	0.00364122	0.00409188	0.00406892	0.0037681	0.00413274	0.00392834	0.00357315	0.00391201	0.00367049	0.00368079	0.00391422	0.00372867	0.00351643	0.00358594	0.00373227	0.994327	0.871601	0.128578	0.854591	0.281593	0.616736	0.51624	0.472171	0.546368	0.598418	0.865882	0.976829	0.659354	0.722463	0.0243091	0.87101	0.612812	0.97194
cg17022497	7	75528397	1237	-0.00758542	-0.00365873	-0.00768007	-0.00119836	-0.000607744	-0.00293481	0.00730626	0.00126476	0.00636063	-0.00836656	-0.00638707	0.00232923	0.00328305	0.00106762	0.00251762	0.00029857	-0.00295161	0.00122922	0.00398739	0.00423029	0.00456419	0.00339263	0.00382473	0.00404549	0.00396424	0.003996	0.00407672	0.00330775	0.00380922	0.00371607	0.00391324	0.00386067	0.00393268	0.0034582	0.00363604	0.00367979	0.0571252	0.3871	0.0924375	0.723921	0.873749	0.468174	0.0653231	0.751618	0.118705	0.0114264	0.0935933	0.530791	0.401491	0.782135	0.522056	0.931198	0.416927	0.738345
cg14016166	7	75543425	1237	-0.00915648	-0.00569133	0.00312578	0.00661268	-0.00419442	-0.00722381	0.0100246	-0.000412467	-0.000271166	-0.00438353	-0.00184456	0.00851384	0.00348339	-0.000934538	-0.00325198	0.00018919	0.00214919	0.00346123	0.00443298	0.00495474	0.00459966	0.00381125	0.00444807	0.00469134	0.00402869	0.00454865	0.00436251	0.00390034	0.00396831	0.00423745	0.0041523	0.00439493	0.00445285	0.00442741	0.0043392	0.00425467	0.0388722	0.250694	0.496779	0.0827333	0.345693	0.123604	0.0128358	0.927748	0.950437	0.261063	0.642059	0.0445171	0.401521	0.831608	0.465198	0.965916	0.620391	0.415924
cg11607004	7	75556324	1237	-0.00196279	-0.00229164	0.00725079	0.00897947	-0.00799113	-0.00789694	0.00514377	-0.00433758	0.0115212	0.00645852	0.00468926	0.00292855	-0.00335788	-0.00960018	-0.00616245	-0.0213325	0.0112219	0.00327818	0.00673268	0.00774534	0.00737584	0.00641996	0.00764116	0.00770141	0.00667749	0.00761462	0.00655146	0.00616327	0.00666595	0.00667948	0.00666715	0.00713082	0.0068586	0.00633946	0.00657138	0.00671948	0.770645	0.767327	0.325585	0.161909	0.295653	0.30518	0.441113	0.568923	0.0786502	0.294683	0.481767	0.661068	0.614511	0.178208	0.36892	0.000765317	0.0876931	0.625647
cg15177211	7	75567469	1237	0.006098	-0.00283457	-0.00414662	0.00277104	0.00427218	0.00460838	-0.00129547	-0.00088758	-0.00046146	-0.00462073	-0.00230494	-0.00358755	0.000614906	0.00336325	-0.00582447	-0.00890573	0.00156827	-0.0108335	0.00644095	0.0067165	0.00658431	0.00575991	0.00661109	0.00644302	0.00619745	0.00640891	0.00655652	0.00571244	0.00553566	0.0057218	0.00611758	0.00644663	0.00628546	0.00623838	0.0061012	0.00619083	0.343764	0.673003	0.528843	0.630452	0.518141	0.474454	0.834423	0.889852	0.94389	0.418579	0.677132	0.530662	0.919936	0.601874	0.354105	0.153415	0.797146	0.0801312
cg05250352	7	75571631	1237	-0.00793307	-0.00270172	-0.00163345	0.000752292	0.00309531	-0.00271213	0.010081	-0.00233598	0.0037234	-0.00673578	-0.00400799	0.00334138	0.00367358	-0.000109877	0.00340133	0.000143667	-0.00380388	0.00271641	0.00408495	0.00478539	0.00450181	0.00372925	0.00424358	0.00405756	0.00369154	0.00428924	0.00386492	0.00342235	0.00388946	0.00376	0.00405868	0.00407713	0.00424954	0.00362227	0.00418242	0.00380072	0.0521342	0.572361	0.716722	0.84013	0.465751	0.503869	0.00631761	0.586019	0.335355	0.0490482	0.302787	0.374184	0.365404	0.9785	0.423479	0.968363	0.36309	0.474788
cg10902139	7	75573071	1237	0.00915372	-0.000689489	0.00457435	0.00390027	0.00200659	0.00128108	0.000270862	-0.00875785	-0.00781598	-0.00679073	0.000901168	0.00135657	-0.00245081	0.00207959	-0.001836	-0.00208192	0.0030957	-0.0098732	0.00512681	0.00505297	0.00515776	0.00424654	0.00495124	0.00508749	0.00473814	0.00514655	0.00504745	0.00436448	0.00438781	0.00459446	0.00456856	0.00485928	0.00472869	0.00483876	0.00459185	0.00481791	0.0741866	0.891464	0.375139	0.358379	0.685278	0.801187	0.954413	0.0888127	0.121502	0.11973	0.837275	0.767794	0.591647	0.668679	0.697817	0.667007	0.500201	0.040436
cg20748065	7	75583421	1237	0.00570926	0.00126013	-0.00322424	0.000802822	0.00323613	0.00485858	-0.00297084	-0.000233319	-0.000156783	-0.00359533	-0.00299746	-0.00437368	-0.00147127	0.00411445	0.00105476	-0.0035637	-0.00156197	-0.00622138	0.00477723	0.00482797	0.00484149	0.00410529	0.00466149	0.00461089	0.00462266	0.00486139	0.00473135	0.00426331	0.00411601	0.00428063	0.00433011	0.00465516	0.00446135	0.00462637	0.00425323	0.00453716	0.232049	0.794088	0.505437	0.844956	0.48754	0.292011	0.520439	0.961721	0.973565	0.39905	0.466465	0.306905	0.734025	0.376779	0.813105	0.441122	0.713437	0.170311
cg26827455	7	75598687	1237	-0.00436754	-0.000138321	0.0109204	0.00251329	-0.00012029	-0.00956437	0.00256408	-0.00138881	-0.00275916	0.0044612	-0.00143842	0.000152997	-0.00162326	-0.00281061	-0.0118548	0.000910405	-0.00324856	0.00329732	0.00469683	0.00395226	0.00415074	0.00315647	0.00369304	0.00414456	0.00400433	0.0036553	0.00381828	0.0031554	0.00326656	0.00347012	0.00385638	0.00373903	0.00378553	0.00348427	0.00348515	0.00384426	0.352427	0.972081	0.0085149	0.425896	0.974016	0.0210163	0.521959	0.703987	0.469915	0.157412	0.659685	0.964833	0.673807	0.452235	0.00173847	0.793869	0.351278	0.391045
cg18552347	7	75609532	1237	0.00359843	0.00191704	0.00545502	0.0087397	0.00345105	0.00127166	-0.00333858	-0.00430271	-0.00470045	-0.00400998	-0.00243581	-0.00118745	0.00169765	-0.000325078	-0.00457344	-0.00443818	-0.00505713	-0.00270328	0.00422553	0.00426622	0.00398824	0.00361107	0.00402935	0.0041846	0.00391929	0.00408223	0.00412456	0.00363087	0.00364277	0.0038484	0.00385548	0.0039399	0.00383134	0.00387439	0.00376157	0.0039533	0.39444	0.653177	0.171381	0.0155098	0.391734	0.761211	0.394306	0.291878	0.254442	0.269414	0.503707	0.757659	0.659705	0.934242	0.232599	0.251996	0.178813	0.4941
cg14257191	7	75609719	1237	-0.0062045	-0.00268379	0.00183296	0.00378111	-0.00400984	-0.00289852	0.0102067	-0.0030936	0.000586705	-0.00412549	-0.000394448	0.00719383	0.00295008	0.000184541	-0.00379354	-0.00187201	0.000397575	0.00333183	0.00381812	0.00439064	0.00405917	0.00318737	0.00384622	0.00406947	0.00351782	0.00398738	0.00359377	0.00333323	0.00370019	0.00361657	0.0037222	0.00367424	0.00367743	0.00335895	0.00358837	0.00355907	0.104159	0.541033	0.651586	0.235511	0.297161	0.476304	0.00371461	0.437839	0.870317	0.215833	0.915105	0.0466871	0.428033	0.959943	0.302272	0.577308	0.911779	0.349195
cg21154876	7	75610913	1237	-0.00729066	-0.00262705	-1.60823e-05	3.66838e-05	-0.00268339	-0.00376029	0.00459979	-9.29528e-05	0.00273124	0.00255729	0.000644527	0.00283299	0.00209253	-0.00651195	-0.00265604	0.00393532	0.000956323	0.00678167	0.00434633	0.00457087	0.00433755	0.00378358	0.00428145	0.00423269	0.00414077	0.00438061	0.00447028	0.00399469	0.00379188	0.00380981	0.0038861	0.00439772	0.00415703	0.00426857	0.00396075	0.00406668	0.0934586	0.565469	0.997042	0.992264	0.530825	0.37433	0.266632	0.983071	0.541216	0.52206	0.865029	0.457117	0.590256	0.138672	0.522871	0.356565	0.809207	0.0953918
cg02727959	7	75611035	1237	-0.000749805	0.00719183	-0.00241627	-0.00173876	-0.0109388	-0.0027309	0.00399663	-0.00665162	0.00369721	0.00270545	-0.00329446	0.00423567	0.00191062	-0.00107962	-0.00843684	0.00206288	0.00599217	-0.00298642	0.0051896	0.00557046	0.00534336	0.00451018	0.00509926	0.00479727	0.00479316	0.00543849	0.00483354	0.00443954	0.00440087	0.00460282	0.00485598	0.00509828	0.00456199	0.00499965	0.00448888	0.00476341	0.88512	0.196681	0.651124	0.699853	0.031939	0.569179	0.404383	0.221306	0.444327	0.54226	0.454103	0.357451	0.693981	0.832294	0.0644033	0.679896	0.181912	0.530691
cg20220522	7	75611046	1237	0.00364346	0.00271113	-0.000867717	0.00177374	0.000287621	-0.000118434	0.000319491	-0.00322544	-0.00151973	-0.0021651	-0.00329266	-0.00105966	0.00022991	9.92927e-05	-5.85705e-05	-0.00305552	0.000827596	-0.00347753	0.00436795	0.00450893	0.00436579	0.00370556	0.00425707	0.00413724	0.004132	0.00437267	0.00427908	0.0038398	0.00379795	0.00388853	0.00390887	0.00420467	0.00401496	0.00418639	0.00388561	0.00412343	0.404205	0.547654	0.842456	0.632172	0.946133	0.977163	0.938368	0.460736	0.722475	0.572852	0.385965	0.78523	0.953097	0.98116	0.988361	0.46547	0.831335	0.399028
cg03135313	7	75612713	1237	0.000817349	-3.75924e-05	-0.00356654	-0.000464903	-8.53231e-05	0.00597622	0.00233454	-0.000840457	-0.00552742	-0.00185761	-0.00420842	-0.00482218	0.00333126	0.00215717	-0.00316168	-0.00164529	-0.00250647	-0.00358364	0.00543284	0.00610521	0.00591552	0.00493855	0.00580048	0.00559698	0.00521268	0.00562583	0.00546209	0.00491829	0.00514933	0.00533364	0.00528344	0.00533078	0.00534091	0.00518476	0.00506837	0.00528305	0.880413	0.995087	0.546567	0.925	0.988264	0.28563	0.654256	0.881244	0.311557	0.705658	0.413772	0.365939	0.528361	0.685725	0.553868	0.750991	0.620932	0.497564
cg15148918	7	75625777	1235	0.00626126	0.000140346	0.000377288	0.00282818	0.00236823	-0.00145858	0.00100827	-0.00286863	-0.00178925	-0.00468374	-0.0020769	0.00183504	-0.0007741	-0.00303229	-0.00271609	-0.00486332	0.0048998	-0.00166485	0.00427604	0.00457406	0.00430243	0.00384835	0.00427836	0.00423341	0.00431629	0.00416583	0.00419047	0.00384138	0.0039495	0.00372526	0.00404843	0.00438495	0.00393511	0.00372337	0.00388631	0.00384879	0.143121	0.975522	0.930122	0.462396	0.579896	0.730439	0.815299	0.491069	0.669393	0.222736	0.598982	0.6223	0.848361	0.489237	0.490056	0.191498	0.207387	0.665332
cg03592824	7	75666768	1236	0.00198916	0.00250077	0.000698612	0.00370301	-0.00136879	0.00017852	0.00426914	-0.00457585	-0.00216777	-0.00756718	-0.000486031	-0.000792276	0.00356518	0.000505116	-0.00230238	-0.00676322	0.00342456	-0.00408631	0.00546671	0.0056444	0.00570284	0.00484291	0.00548158	0.00538468	0.00544689	0.00556083	0.00558159	0.00495054	0.00474714	0.00478677	0.00471892	0.00541006	0.00548128	0.00531642	0.00506293	0.00530456	0.715957	0.657727	0.902501	0.444495	0.802814	0.973552	0.433172	0.410581	0.697736	0.126374	0.918452	0.86854	0.449945	0.925613	0.674453	0.203324	0.498787	0.441099
cg17412351	7	75678396	1237	0.00938653	0.00394631	-0.00256931	0.00247498	-0.00539661	0.00151516	0.000228839	-0.009697	0.0052327	-0.00757442	0.00025845	0.000763886	-0.00270265	0.00128366	0.00172614	-0.00412999	0.00739611	-0.00276501	0.00684437	0.00714921	0.00697888	0.00573215	0.00655949	0.00633708	0.00601665	0.00686245	0.00651177	0.00605175	0.00566846	0.00590568	0.00618618	0.00654082	0.0065821	0.00656952	0.00598703	0.00649457	0.170243	0.580953	0.712758	0.665907	0.410669	0.811033	0.96966	0.15764	0.421642	0.210712	0.963634	0.897083	0.662195	0.844412	0.79313	0.529572	0.216698	0.670296
cg06772202	7	75678527	1237	-0.00166165	-0.00150491	0.0035173	0.00241048	-0.00285906	-0.00545356	0.00355515	-0.00283173	-0.00350317	0.00184229	-0.000495844	0.00201863	-0.00100496	-0.00239959	-0.00531602	0.00446003	-0.0034875	0.00664805	0.00383462	0.00422519	0.00387432	0.00372265	0.00426012	0.00406476	0.00389046	0.00408464	0.00381006	0.00386328	0.00360592	0.00366315	0.00379595	0.00428777	0.00389204	0.00389243	0.00385425	0.00389682	0.664777	0.721708	0.363958	0.517298	0.502143	0.179703	0.360817	0.488145	0.357859	0.633454	0.890629	0.58159	0.791205	0.575728	0.17198	0.251869	0.365546	0.0880048
cg17341879	7	75690308	1237	0.00496329	0.00516976	-0.00223511	0.00240066	-0.00188476	0.00333072	0.0017093	-0.00679918	0.00170881	-0.00482389	-0.00186533	-0.00598993	0.00179157	0.000618978	-0.00248022	-0.00601253	0.00182394	-0.00377516	0.00648553	0.00675248	0.0067914	0.00560783	0.00643814	0.00625268	0.00654041	0.00670721	0.00662372	0.00590857	0.00559153	0.00574926	0.00581519	0.00633529	0.00611826	0.00604295	0.0058728	0.00610456	0.444101	0.443909	0.742074	0.668585	0.769713	0.594251	0.793827	0.31072	0.796419	0.414258	0.738681	0.297476	0.758018	0.922168	0.685198	0.319753	0.756124	0.536301
cg02900800	7	75698438	1237	-0.000513005	0.00248404	-0.000239724	0.00270986	-0.0012841	-0.000855227	0.00188832	-0.00543044	-0.00226375	-0.00512917	-0.00129369	-0.00085284	-9.44279e-05	-0.000464026	-0.00162426	-0.00340636	0.00118126	-0.0021782	0.004308	0.00454001	0.00443647	0.00382374	0.00437117	0.00436694	0.00410124	0.00445695	0.00431815	0.0039525	0.00373101	0.00397614	0.00393552	0.00422621	0.00396999	0.00413512	0.00391626	0.00419713	0.90521	0.584279	0.956907	0.478515	0.768938	0.844735	0.64521	0.223065	0.60011	0.194389	0.728786	0.830165	0.980858	0.91257	0.682441	0.410075	0.762935	0.603779
cg15696900	7	75706825	1237	0.00518754	0.000308084	-0.00234174	0.0027964	0.00239956	0.00326488	-0.00261058	-0.000996478	-0.00319549	-0.00464296	-0.00141702	-0.00322087	0.00152854	0.00480492	-0.000113375	-0.00753235	0.00215584	-0.00614132	0.00550543	0.00579761	0.00548467	0.00468857	0.00536349	0.0052117	0.00522543	0.00563956	0.00549603	0.00482801	0.00473885	0.00485427	0.00488802	0.00538786	0.0051121	0.00522394	0.00504444	0.00524006	0.34606	0.957621	0.669408	0.550888	0.654595	0.531019	0.617363	0.859749	0.560959	0.336214	0.764924	0.507002	0.7545	0.372497	0.982306	0.149334	0.669109	0.2412
cg08097086	7	75868279	1237	0.0054676	0.00614976	0.00215633	0.00540687	-3.73754e-05	0.00344133	0.00130555	-0.00686836	-0.00599936	-0.00942137	-0.003631	-0.00294525	-0.00300205	0.000617499	-0.00502519	-0.00507505	0.000979627	-0.00588153	0.00596487	0.00596466	0.005827	0.00483289	0.00553092	0.00573111	0.00541292	0.00589794	0.00563462	0.00496406	0.00488658	0.00512332	0.00520208	0.00557745	0.00517567	0.00520428	0.00487369	0.00542881	0.359335	0.302525	0.711339	0.26324	0.994608	0.548197	0.809406	0.244207	0.286996	0.0577072	0.457448	0.565378	0.563881	0.911844	0.331585	0.329476	0.840696	0.278635
cg10972392	7	75885239	1237	0.00405166	0.00744183	-0.0014231	0.00555911	0.000768266	0.000637304	0.00113173	-0.00562659	0.000123355	-0.0064179	-0.00238138	-0.00377209	-0.000388972	0.000718688	7.32493e-05	-0.00579583	0.00269845	-0.00484892	0.00581318	0.00610733	0.00569245	0.00518184	0.00578305	0.00574125	0.00542852	0.00592836	0.00580122	0.00499413	0.00511635	0.00525534	0.00510354	0.00569665	0.00540375	0.00551346	0.00527204	0.00566961	0.485816	0.223031	0.802589	0.283358	0.894314	0.911613	0.834855	0.342571	0.983035	0.198761	0.641613	0.472903	0.939247	0.899606	0.989185	0.29316	0.608762	0.392413
cg17783368	7	75899435	1237	0.00575737	0.000424537	0.0038709	0.00635677	-0.000853909	-0.00161461	-0.000191955	-0.00254751	-0.00388648	-0.00521593	-0.000936231	0.00175003	-0.00216911	0.00239379	-0.003571	-0.00499942	0.00119285	-0.00440397	0.00428339	0.00446663	0.00440449	0.00386148	0.00427721	0.00441912	0.00424738	0.004471	0.00435805	0.00381986	0.0037763	0.00397676	0.00395551	0.00422129	0.00406891	0.00423061	0.0039716	0.00412524	0.178911	0.924278	0.37948	0.0997225	0.841761	0.714837	0.963953	0.568824	0.372504	0.172103	0.804194	0.65989	0.583434	0.570663	0.380144	0.237314	0.763914	0.285715
cg16484449	7	75919513	1237	-0.00751203	0.00558869	0.000530666	0.000629854	-0.00190036	0.00143457	0.0041336	-0.00018777	0.0026485	-0.00674558	0.000338057	-0.00253718	0.00840548	-0.00408788	-0.00375867	-0.00137977	-0.00076253	-0.006867	0.00443624	0.00482898	0.0051066	0.0038063	0.00443113	0.00469172	0.00396876	0.00421163	0.00451071	0.00359564	0.00413645	0.0038716	0.00430742	0.00430722	0.00432929	0.00399397	0.00415959	0.00410898	0.0903916	0.247141	0.917235	0.868569	0.668021	0.759782	0.297627	0.964439	0.557098	0.0606493	0.934864	0.512254	0.0510099	0.342582	0.385287	0.729746	0.854548	0.094679
cg10193107	7	75924270	1237	0.00267251	0.00622175	6.43962e-05	0.00063816	0.000127957	9.26085e-05	0.000413202	-0.00478459	-0.00242294	-0.00216564	-0.00142338	-0.000883384	-0.000547885	-0.00264007	-0.00215045	-0.0041935	-8.12572e-05	-0.0053984	0.00482835	0.00521331	0.00511157	0.0043529	0.0050061	0.0047214	0.0046689	0.0049664	0.00489957	0.00444792	0.00431712	0.00447699	0.00441055	0.0048642	0.00468084	0.00485094	0.00445454	0.00474274	0.579919	0.232698	0.989948	0.883443	0.979608	0.984351	0.929479	0.335351	0.620938	0.626337	0.741622	0.84358	0.90114	0.587298	0.645936	0.387329	0.985446	0.255019
cg09179397	7	75928325	1236	0.00230613	0.00123754	-3.80525e-05	0.00298252	0.00096354	-0.00111627	0.00439574	-0.00403107	-0.00494074	-0.00575776	-0.00328375	0.00125047	-5.96414e-05	6.44052e-05	-0.00128875	-0.00463304	0.000233347	-0.00517629	0.00452998	0.0044671	0.00487055	0.004157	0.00457389	0.00454162	0.00452153	0.00462689	0.00454466	0.00411586	0.00394797	0.00415143	0.00417912	0.00432658	0.00444585	0.00461254	0.00429435	0.00441976	0.610695	0.781753	0.993766	0.473085	0.833152	0.805847	0.330961	0.38363	0.276969	0.161837	0.405546	0.763251	0.988614	0.988123	0.77191	0.315164	0.956666	0.24153
cg07138944	7	75929652	1237	0.00325308	0.00507199	0.000828395	0.00304465	0.00125027	-0.00109145	0.00144004	-0.00627295	-0.00335301	-0.00423054	2.33455e-05	-0.00400721	-0.00232697	0.000756655	0.00157934	-0.00251136	-0.000771371	-0.00398827	0.00432614	0.00474389	0.00432905	0.00375092	0.00400995	0.0042341	0.00414373	0.00399315	0.00418917	0.00374368	0.00369593	0.00393567	0.0040441	0.00417348	0.00383949	0.00387533	0.00381644	0.00418342	0.452075	0.284996	0.848246	0.41696	0.755199	0.79658	0.728199	0.1162	0.42348	0.258456	0.99496	0.308593	0.565022	0.856131	0.680822	0.51696	0.839825	0.340412
cg12712481	7	75934414	1236	0.00650154	0.0010213	0.00315323	0.00165199	0.00268573	0.00118138	-0.000434355	-0.00286116	-0.00154169	-0.0034456	-0.00111345	-0.00257141	-0.00176733	0.0019294	-0.00297191	-0.00692059	-0.00132239	-0.00273611	0.00457856	0.0046724	0.00464944	0.00407785	0.00466817	0.00444729	0.00461544	0.00468525	0.00471041	0.00403561	0.00386622	0.00399525	0.00414903	0.00453057	0.00430156	0.00420956	0.00424778	0.00429811	0.155608	0.826975	0.497648	0.685394	0.56507	0.790515	0.925023	0.541415	0.743446	0.393217	0.773351	0.519824	0.670136	0.670208	0.489634	0.100173	0.755562	0.524396
cg25962657	7	75936633	1236	0.0041737	-0.000595897	0.00483894	0.00339248	0.00278418	-0.00488138	0.00267878	-0.000285824	-0.00454398	-0.00518973	-0.00579124	0.00221889	0.00156254	0.000956241	-0.00485039	-0.00379658	0.00298605	0.00214165	0.00393573	0.00409514	0.00416634	0.00363131	0.00410697	0.00393722	0.00381374	0.00398824	0.00400004	0.00359731	0.00354925	0.0035329	0.00363826	0.00386657	0.00377198	0.00396657	0.00368717	0.00380453	0.288934	0.884306	0.245464	0.350185	0.497826	0.215048	0.482429	0.942867	0.255963	0.149113	0.102747	0.529961	0.667579	0.804668	0.198477	0.338494	0.418027	0.573488
cg25407109	7	75939844	1237	0.00389772	0.0018011	0.00368496	0.00360356	0.00199363	-0.000876849	0.00046354	-0.00366496	-0.00585697	-0.00484055	-0.00316337	-0.000755882	-0.00153175	-0.000387288	-0.00267365	-0.00333934	4.56254e-05	-0.00382338	0.00392384	0.00411745	0.0039781	0.00347109	0.00380849	0.0039031	0.00376182	0.00400003	0.00383	0.00349532	0.00341317	0.00348904	0.00362651	0.00378861	0.0036635	0.0037889	0.00364417	0.00377355	0.320544	0.661799	0.354284	0.299193	0.600648	0.822248	0.901931	0.359545	0.126206	0.166093	0.354024	0.828485	0.672752	0.918579	0.465507	0.37813	0.990011	0.310962
cg01537907	7	75948532	1237	-0.00597053	-0.0039226	-0.00380422	-1.19182e-05	0.000872652	-0.00277687	0.00418204	-0.00117087	0.00588096	-0.00254861	0.00146786	-0.0012611	-0.000320806	0.00442702	-0.0044594	-0.000563793	-0.0011499	-0.00466811	0.00435675	0.00480215	0.00456297	0.00367711	0.00419181	0.00415614	0.00416325	0.00428538	0.00418393	0.00393729	0.00431275	0.00378684	0.00431125	0.00422988	0.00444534	0.00390056	0.00380944	0.00381464	0.170559	0.414018	0.404441	0.997414	0.835088	0.504047	0.315131	0.784681	0.159841	0.517438	0.733591	0.739118	0.940683	0.295281	0.315782	0.885073	0.762763	0.221052
cg10738119	7	75957040	1237	0.00432857	0.00278712	-0.00246728	-0.000323024	0.00375615	0.00448731	-0.00431307	0.000201299	5.69927e-05	-0.00429253	-0.00140724	-0.00340365	0.00104441	0.00121256	0.00100242	-0.00190609	0.000161115	-0.0054996	0.00442665	0.00447976	0.00432118	0.00379107	0.00412912	0.00414672	0.00392802	0.00441827	0.00443786	0.00357713	0.00379119	0.00392639	0.00388306	0.0040436	0.00395983	0.00389384	0.00378067	0.00403877	0.328151	0.533837	0.568018	0.932097	0.362995	0.279192	0.272193	0.96366	0.989754	0.230142	0.710498	0.386016	0.787956	0.764275	0.800155	0.624478	0.966008	0.173292
cg26162326	7	75957061	1237	0.00319527	0.000632273	0.000716945	0.00392017	0.00113477	-0.00152295	-0.00142415	-0.00256358	-0.000545657	-0.00263797	0.00330637	0.001378	0.00165941	0.00327849	-0.00174967	-0.002746	0.00429515	-0.00185515	0.00380167	0.0039812	0.00427557	0.00350816	0.00393949	0.00390893	0.00361731	0.00409265	0.00389287	0.00358061	0.00366119	0.00376997	0.00365163	0.00377834	0.00376396	0.00391664	0.00349279	0.00374339	0.400632	0.873815	0.866832	0.263805	0.773309	0.696827	0.6938	0.531061	0.888527	0.461281	0.366481	0.714722	0.649519	0.385555	0.642041	0.483233	0.218802	0.62019
cg13616508	7	75957123	1237	-0.0028775	0.00438352	0.00126918	0.00211308	-3.3864e-05	0.00524768	0.000871888	7.91696e-05	0.000436209	-0.00639298	0.00108962	0.00011453	0.00737659	0.00111657	-0.0040922	-0.00105334	0.00201683	-0.00433391	0.00396542	0.00443157	0.00459622	0.00365327	0.00412921	0.00410952	0.00392234	0.00416475	0.00416554	0.00352498	0.00351893	0.0038858	0.00392463	0.00386374	0.00383759	0.00362155	0.00366355	0.00379303	0.468055	0.322586	0.782443	0.56299	0.993457	0.201617	0.82409	0.984834	0.916599	0.0697359	0.756829	0.976487	0.0601677	0.772592	0.286268	0.771163	0.581968	0.253205
cg25020666	7	75957850	1237	-0.00534638	-0.00737118	-0.00301989	0.000420672	-0.00102237	-0.00268633	0.00472866	0.00180046	0.0041545	-0.00402854	-0.0018719	0.00574049	0.00319085	0.00234936	0.00120456	-0.000324621	-0.000496246	0.00126197	0.00372532	0.00432247	0.00418799	0.00358988	0.00388035	0.00404042	0.00346999	0.00400589	0.00353039	0.00328035	0.00386058	0.00359793	0.00365192	0.00393408	0.00397856	0.00374801	0.00371847	0.00363487	0.151245	0.088135	0.470858	0.906715	0.792186	0.506137	0.172968	0.653106	0.239282	0.219416	0.627764	0.110601	0.382256	0.550386	0.76207	0.93098	0.893834	0.728454
cg02493937	7	75967736	1237	0.00122845	0.00374826	0.00323017	0.000957751	-0.00287247	-0.00378084	0.00279986	-0.00176675	-0.0030062	-0.00239689	-0.00083202	-5.26675e-05	-0.00284244	-0.00118438	-0.00502416	-0.00259521	0.00239325	-0.00494622	0.00471091	0.00477896	0.00431569	0.00378384	0.0043593	0.00426475	0.00409775	0.00444031	0.00437922	0.0037856	0.00380948	0.00395926	0.00397723	0.00432962	0.00389631	0.00409823	0.00395913	0.00404293	0.794271	0.432849	0.454176	0.800178	0.509941	0.37533	0.494438	0.690712	0.492417	0.526628	0.827112	0.989387	0.474809	0.784428	0.197236	0.52657	0.545519	0.221169
cg19701531	7	76026560	1237	0.00600519	0.000306384	0.000261519	0.00403096	0.00135984	-0.00124074	0.00127358	-0.000257453	-0.00337919	-0.00593275	-0.00317389	-0.00167053	-0.00191656	0.00294921	-0.00167787	-0.00441242	0.00153509	-0.00618748	0.00530455	0.00550612	0.00561078	0.00469516	0.00551655	0.00533303	0.00512216	0.00554288	0.00545384	0.0049569	0.00483472	0.00489568	0.00487704	0.00530707	0.00513485	0.00524316	0.00503305	0.00522723	0.2576	0.955625	0.962824	0.390596	0.805293	0.816032	0.803638	0.962954	0.535523	0.231359	0.511517	0.732934	0.694337	0.578408	0.743848	0.400036	0.760365	0.236531
cg08452613	7	76044382	1237	0.00888703	0.00292257	-0.00204365	0.000932699	0.00395689	0.00342284	-0.00301747	-0.00282358	0.000577286	-0.00575352	-0.00533645	-0.00379466	-0.00167748	0.00158652	-0.000612303	-0.00570599	0.00110377	-0.00517341	0.00492654	0.00503148	0.00511679	0.00433377	0.00482135	0.00478359	0.00480084	0.00498163	0.00490639	0.00420355	0.00430284	0.00422115	0.00448184	0.00472789	0.00463884	0.00479835	0.00447597	0.00451632	0.0712457	0.561337	0.689597	0.829599	0.411816	0.474277	0.529657	0.570851	0.906337	0.171084	0.214895	0.368673	0.708193	0.737197	0.894988	0.234379	0.805219	0.252006
cg23342755	7	76053013	1237	0.00276645	-0.000470128	0.00397813	0.000453807	0.00528956	0.00128539	-0.00205547	0.00251246	-0.00621074	-0.000165315	-0.00442135	-0.00354705	-0.0021478	-0.00396003	-0.0028629	-0.00083165	-0.00193607	-0.00275565	0.00438458	0.00522853	0.0047297	0.00413586	0.00461266	0.00480837	0.00439602	0.00462394	0.00439613	0.00362276	0.00413711	0.00418717	0.00446477	0.00426444	0.00450945	0.00441799	0.00437577	0.00418166	0.528073	0.928354	0.400295	0.912628	0.251486	0.78922	0.640088	0.586883	0.157721	0.963603	0.285203	0.396925	0.630477	0.353088	0.525515	0.850687	0.658163	0.509906
cg01878140	7	76053278	1236	-0.00861105	-0.00943671	-0.0016999	0.00196386	-0.000121499	-0.00122895	0.008526	0.00131583	0.0027074	-0.00422836	-0.00291359	0.000436085	0.00133273	0.000140177	-0.000679894	0.00466333	-0.00153667	0.00460656	0.00421642	0.00444456	0.00432754	0.0035407	0.00387362	0.00418621	0.00367009	0.00410563	0.00411364	0.00358908	0.00369881	0.00386225	0.00381746	0.00395419	0.00399454	0.00391244	0.0037244	0.00385807	0.0411252	0.0337368	0.694459	0.579131	0.974978	0.769086	0.0201736	0.748593	0.51044	0.23875	0.430866	0.910102	0.727005	0.971721	0.864848	0.233291	0.679903	0.232476
cg15802375	7	76628627	1237	0.00427496	0.000416653	0.00416945	0.00349743	0.00423634	0.000263741	0.00157846	-0.00190718	-0.00565814	-0.00429297	-0.00456074	-0.00116074	-0.000619368	0.00148071	-0.00291957	-0.00403784	-0.000757689	-0.00614395	0.00470716	0.00510136	0.00499167	0.00416651	0.00466525	0.00456309	0.00453636	0.00497665	0.00484955	0.0043131	0.00409918	0.00433692	0.00440864	0.0047832	0.00450293	0.004637	0.00441189	0.00450275	0.363782	0.934905	0.40356	0.401237	0.363845	0.953909	0.727872	0.701552	0.243318	0.319575	0.26588	0.788974	0.888273	0.756891	0.516746	0.38387	0.863644	0.172414
cg06765022	7	76628673	1237	0.00458319	-0.00223176	0.00909406	0.00285603	-0.000696412	-0.00582207	0.00124721	-0.000691038	-0.00551617	-0.00324649	0.0010567	0.00903192	-0.00374779	0.00106748	-0.00208549	0.00493274	0.00443441	0.00199529	0.00480553	0.00506427	0.00525918	0.00427945	0.00515658	0.0050753	0.00467894	0.00491169	0.00449155	0.00444507	0.00449695	0.00467637	0.00494219	0.00483903	0.00475167	0.00451443	0.00470114	0.00501908	0.340219	0.659439	0.0837769	0.504528	0.89257	0.251324	0.789809	0.888113	0.219401	0.465171	0.814223	0.0534344	0.448255	0.825406	0.660737	0.274542	0.345546	0.690968
cg25700077	7	76637488	1236	0.00530504	-0.00276498	0.00151084	0.000859373	0.00494089	0.0036799	0.000930582	0.00122797	0.00014634	-0.00481205	-0.00204256	-0.00335927	-0.000478539	0.00158378	-0.00181182	-0.00225029	-0.00223182	-0.00654671	0.00471824	0.00471484	0.00478274	0.00416838	0.00480678	0.00451835	0.00458073	0.00458584	0.00473988	0.00424616	0.00403993	0.00408362	0.00431497	0.00452217	0.00428737	0.00439086	0.00449272	0.00435398	0.260856	0.557579	0.752082	0.836662	0.303996	0.415396	0.839016	0.788873	0.97537	0.2571	0.613143	0.410724	0.911694	0.726169	0.67259	0.608306	0.619356	0.132681
cg19818218	7	76752140	1237	0.00682948	-0.00222674	0.00421309	0.00152327	-0.000977755	-0.00715274	0.00126782	-0.00312902	-0.00247744	0.000898248	0.00253835	0.00313975	0.000624173	-0.00273278	-0.00434372	-0.00121028	0.00155819	0.00241071	0.00409779	0.00428091	0.00434077	0.0038148	0.00398704	0.0044316	0.00409054	0.00421504	0.00413271	0.00383219	0.00366689	0.00414587	0.00386671	0.00421217	0.00398013	0.00396154	0.00372226	0.00398921	0.0955886	0.602956	0.331754	0.689669	0.806276	0.10652	0.756606	0.457878	0.548859	0.814678	0.48879	0.448859	0.871761	0.51648	0.275118	0.759979	0.675498	0.545639
cg22543483	7	76818870	1237	-0.0124624	0.00379242	-0.00913041	-0.00231221	-0.00309187	0.00455934	0.00211336	-0.00197944	0.0035778	-0.00825574	-0.00104543	0.000944038	0.00575185	-0.00179038	0.00702125	0.00114285	-0.00145766	-0.00432716	0.00472131	0.0048792	0.00521101	0.00410603	0.00452513	0.00455754	0.00432119	0.00485118	0.00471233	0.00416981	0.00423428	0.00423769	0.00479509	0.00432668	0.00453049	0.00417336	0.00456646	0.00433684	0.00830044	0.437004	0.0797501	0.573349	0.494439	0.317119	0.624793	0.68325	0.447708	0.0477166	0.804988	0.823713	0.230322	0.67902	0.121195	0.784205	0.749567	0.318392
cg03546689	7	76829143	1237	0.00551513	0.00666142	0.00310027	0.00536735	0.00118505	0.00397117	-0.00372477	-0.00471776	-0.00793324	-0.00625507	-0.00188115	-0.00486628	0.000230953	-0.00144816	-0.0038336	-0.00662015	0.000621861	-0.00416836	0.00532685	0.00577613	0.00540287	0.00460591	0.00509842	0.00521513	0.0050362	0.00539601	0.00528815	0.00465724	0.00449994	0.00479745	0.0050375	0.00528833	0.00486536	0.00506323	0.00492158	0.00520408	0.300507	0.248801	0.566089	0.24389	0.816201	0.446376	0.459543	0.381952	0.133565	0.179245	0.675919	0.310417	0.963432	0.784207	0.430733	0.191045	0.899452	0.423144
cg01310473	7	76829168	1237	0.00702251	0.00410056	0.00186784	0.000210765	0.00305268	0.00256843	-0.00561133	-0.00245987	-0.00468683	-0.00269241	-0.00234173	-0.00326919	-4.88347e-05	0.00424973	-0.00126278	-0.00352221	0.00142174	-0.00288848	0.00561144	0.00557952	0.00559007	0.00449168	0.00524915	0.00511669	0.00517934	0.00558746	0.00552428	0.00481174	0.00451758	0.00471422	0.00491823	0.00521957	0.00503261	0.00500158	0.00491841	0.00508062	0.210765	0.462382	0.738277	0.962574	0.560865	0.615688	0.278628	0.659757	0.396212	0.575787	0.604207	0.488012	0.992078	0.415535	0.801876	0.481296	0.772531	0.569676
cg15378274	7	76898695	1236	-0.00294634	-0.0010905	-0.00157972	-0.00232916	-0.00104781	-0.00121468	-0.000475571	0.00201522	0.00446209	0.00490946	0.00192612	0.00111938	-0.00100508	-0.00291983	0.00079789	0.00537941	-0.000624436	0.00552088	0.00406069	0.00428324	0.00397213	0.00335015	0.00380762	0.00365348	0.00378679	0.00413972	0.00416153	0.00346031	0.00339778	0.00330392	0.00348506	0.00398211	0.0037538	0.00372402	0.00358969	0.00364221	0.468098	0.799034	0.690851	0.486903	0.783172	0.739534	0.900059	0.626399	0.283619	0.15596	0.570798	0.734758	0.773043	0.463414	0.831674	0.148594	0.861903	0.129569
cg20856761	7	76911208	1222	-0.0129428	-0.00625709	-0.0045047	0.000984679	-0.00537948	-0.011605	0.0122719	-0.00144318	0.00125364	-0.0061113	0.00110793	0.0124879	0.00709257	0.00608236	0.00459805	-0.00463088	-0.00186354	0.00396829	0.00430706	0.00467691	0.00431624	0.00374751	0.0040626	0.00407907	0.00382244	0.00420495	0.00415143	0.00377774	0.0040269	0.00384791	0.00392652	0.00409945	0.00383924	0.00395732	0.00375591	0.003999	0.00265565	0.180939	0.296641	0.792739	0.185455	0.00444086	0.00132507	0.731441	0.762668	0.105724	0.783215	0.00117297	0.0708678	0.137888	0.231055	0.241918	0.619779	0.321042
cg24834854	7	76911529	1237	0.00356706	0.00494125	0.00405784	0.00187027	0.00214025	-0.000847118	0.000414877	-0.00455628	-0.00489753	-0.00223841	-0.00314045	-0.000277711	0.00113743	-0.00199584	-0.00297963	-0.00290945	0.000774492	-0.0035401	0.0040356	0.00422366	0.00414855	0.00356567	0.00379253	0.00393264	0.00385696	0.00405747	0.00412649	0.00369515	0.00339972	0.00354107	0.00358567	0.00395997	0.00373825	0.00381107	0.0037115	0.00379726	0.376751	0.242042	0.328007	0.599916	0.572529	0.82945	0.91434	0.261465	0.235286	0.544667	0.355622	0.937489	0.75108	0.614258	0.425413	0.445212	0.834703	0.351193
cg27197639	7	76939336	1237	0.00817778	0.00283346	0.00888671	0.00244896	0.00371778	-0.00206199	-0.00438499	-0.00386027	-0.00964295	-0.00347156	-0.00404608	-0.00047994	0.00038823	-0.00357976	-0.00522879	-0.00415107	0.00272139	-0.000116605	0.00471012	0.00511493	0.00509227	0.00424235	0.00457623	0.00498738	0.00460749	0.00525728	0.00468418	0.00404746	0.00444068	0.00473579	0.00457123	0.00465862	0.00451761	0.00425824	0.00413465	0.00478188	0.082526	0.579607	0.0809609	0.563761	0.416556	0.679284	0.341245	0.462783	0.0395304	0.391051	0.362222	0.919278	0.932318	0.44224	0.247099	0.329643	0.510415	0.980546
cg05715123	7	76940422	1237	0.00292121	0.00140537	0.00272215	0.00262577	0.00607645	-0.00109523	0.00295474	-0.00489235	-0.00498486	-0.00498436	-0.00552514	-0.00130594	0.000779987	0.000862262	-0.00358088	-0.00213809	-0.00164683	-0.00319268	0.0054292	0.00570041	0.00551617	0.00479541	0.00532498	0.00525689	0.0051535	0.00551912	0.00555686	0.00486383	0.00475742	0.00488304	0.00480305	0.00534564	0.0050289	0.00521493	0.00502565	0.00512741	0.590539	0.805265	0.62167	0.583995	0.253819	0.834962	0.566409	0.375382	0.369685	0.305467	0.245491	0.789127	0.870995	0.871856	0.476428	0.681811	0.74315	0.533502
cg21574374	7	76944555	1237	-9.96421e-06	0.00182522	0.0010481	0.00295417	0.00255723	-9.89982e-05	0.00301903	-0.00465107	-0.0039038	-0.007726	-0.00471033	0.000417089	0.00124777	-0.000362876	-0.00151445	-0.00459995	0.00088066	-0.00293953	0.00447648	0.00483179	0.00479236	0.00394861	0.00450406	0.00450632	0.00431148	0.00470303	0.00444957	0.0040469	0.00396195	0.00423996	0.00434825	0.00452079	0.00438429	0.00444898	0.00424823	0.00453158	0.998224	0.705614	0.826883	0.454366	0.570197	0.982473	0.483783	0.322686	0.380301	0.0562472	0.234483	0.921638	0.774143	0.936024	0.729774	0.301167	0.835775	0.516548
cg16089817	7	76945646	1237	-0.0103155	-0.0035521	-0.00335903	0.0020834	-0.000133015	-0.00913271	0.00952211	0.00184877	0.00319	0.000954753	-0.00557209	0.0025752	0.00521121	-0.00255304	0.00361276	0.00255324	-0.00367431	0.00741512	0.0042414	0.00465452	0.00473976	0.00398396	0.00430661	0.00454248	0.00375646	0.00423933	0.00417163	0.00367221	0.00425004	0.00407161	0.00416623	0.00436115	0.00403879	0.00410306	0.00408024	0.00411975	0.015012	0.445373	0.478516	0.601011	0.97536	0.0443769	0.0112492	0.662766	0.444456	0.794868	0.189835	0.527075	0.210999	0.558275	0.371045	0.533759	0.367846	0.0718776
cg09304968	7	76977748	1237	0.000594658	-0.00325977	0.00400483	0.00611971	0.00311574	-0.0043457	0.00273517	0.000127838	-0.0044244	-0.00545109	-0.00154212	0.000715498	-0.00157068	0.00186497	-0.0041633	-0.00197003	0.00044916	0.00083407	0.0043743	0.00447577	0.00444859	0.00370611	0.00411819	0.00407272	0.00417873	0.00428569	0.00404962	0.00376511	0.00359779	0.00370183	0.00404197	0.00434646	0.00400307	0.00422287	0.00389744	0.00402966	0.891866	0.466421	0.367989	0.0986881	0.449302	0.28596	0.51276	0.976203	0.274593	0.147677	0.668192	0.846738	0.697577	0.667866	0.298328	0.640847	0.908251	0.836023
cg05288075	7	77022728	1237	0.00594969	0.00148703	0.00203269	0.00274618	0.00309887	-0.00187438	0.000570978	-0.00318662	-0.00311469	-0.00328345	-0.00448161	-0.00164946	-0.00179654	0.000264614	-0.00419087	-0.00375948	-0.000669688	-0.00364052	0.00449053	0.00466083	0.00462793	0.00392593	0.00435731	0.00430953	0.00430749	0.00457369	0.00465702	0.00403786	0.00390209	0.00400093	0.00395258	0.00442152	0.0041414	0.00432618	0.00407231	0.00421708	0.185191	0.749689	0.6605	0.484242	0.476968	0.663607	0.894546	0.485972	0.503613	0.416123	0.250756	0.680143	0.649453	0.952278	0.311564	0.384844	0.869378	0.387984
cg16849075	7	77033401	1237	0.00421211	0.00222131	0.0016972	0.00490573	0.00100757	0.0034441	-0.00159299	-0.00396895	0.00092619	-0.00305762	-0.00181543	-0.00324131	0.000591989	0.000341613	-0.00194763	-0.00248417	0.00162708	-0.00232205	0.00438839	0.00462461	0.00426246	0.0038042	0.00413675	0.00416084	0.00392375	0.00451361	0.00427152	0.00373823	0.00373941	0.00396396	0.00398162	0.00413909	0.00393863	0.00400067	0.00384316	0.00412073	0.33714	0.630997	0.690501	0.197204	0.807567	0.407817	0.684753	0.379222	0.828341	0.413396	0.627332	0.413531	0.881806	0.934223	0.620957	0.53464	0.672026	0.573091
cg11035003	7	77039019	1237	0.00354498	0.0036745	-0.000766231	0.00101005	0.00459832	0.00605672	0.00107714	-0.00537418	-0.00318526	-0.00720643	-0.00427543	-0.0029378	-0.00126925	0.00389481	-0.00033461	-0.00376585	-0.00185217	-0.0044775	0.00573764	0.00589566	0.00609296	0.00510697	0.00592104	0.00573332	0.00556969	0.00591792	0.00568735	0.00514617	0.00514555	0.00532319	0.00520964	0.00552769	0.00539964	0.00548327	0.00529932	0.00557107	0.536677	0.533117	0.899925	0.843218	0.437391	0.290782	0.846651	0.363815	0.575439	0.161409	0.40603	0.581025	0.807514	0.48106	0.950588	0.492216	0.726706	0.421567
cg20508302	7	77039116	1237	-0.0111347	-0.00102098	-0.00810635	-0.00428181	1.76488e-05	-0.00191282	0.00797627	-0.00389375	0.00294703	-0.00426359	-0.00341735	0.00176741	0.00729952	-0.00229648	0.00200089	0.00429557	-0.00178713	0.00134959	0.00425259	0.00491341	0.00458129	0.00382598	0.00465556	0.00447991	0.00383624	0.00456143	0.00405993	0.00379007	0.00444356	0.00426716	0.0041893	0.0047612	0.00437913	0.0040397	0.00426003	0.00426562	0.00883617	0.835389	0.0768196	0.26308	0.996975	0.669396	0.0376	0.393314	0.467911	0.260616	0.441859	0.678736	0.081435	0.62957	0.647732	0.287628	0.674842	0.751708
cg21708703	7	77055282	1237	0.00247347	0.00192875	-0.000486475	0.00212454	0.00219469	-0.00267543	0.00210678	-0.00378674	-0.00557844	-0.00573364	-0.00622193	-0.000853128	0.00144411	0.00308984	-0.00090978	-0.00579684	0.000183741	-0.00464928	0.00575583	0.00602524	0.00593795	0.00501378	0.00563224	0.0056265	0.00543703	0.00581282	0.00575886	0.00512374	0.00503136	0.00508781	0.00520711	0.00574782	0.00548072	0.00555817	0.0051777	0.00543618	0.66739	0.748884	0.934705	0.671756	0.696784	0.634427	0.698396	0.514759	0.33271	0.263125	0.216225	0.866834	0.781524	0.590875	0.86816	0.296976	0.971691	0.392414
cg14188519	7	77095852	1237	0.00425388	0.00435433	-0.000677472	-0.0007336	0.00162655	0.00536156	0.000184704	-0.00427653	-0.00190189	-0.00528613	0.000767028	-0.00641599	-0.00160327	0.00218729	-0.00219358	-0.00408264	-0.00129605	-0.00726596	0.00577346	0.00611565	0.00588648	0.00509655	0.0059219	0.00559313	0.00575561	0.00592713	0.00595169	0.00523845	0.0051015	0.00514812	0.00512355	0.00574435	0.00550079	0.00547188	0.00527726	0.00546693	0.461244	0.476466	0.908374	0.885547	0.783572	0.337762	0.974399	0.470591	0.749305	0.312926	0.880486	0.212662	0.75434	0.703372	0.690059	0.455599	0.805999	0.183824
cg16090149	7	77145761	1237	-0.00372355	0.00306764	0.00214815	0.00519222	-0.00114042	0.00193533	-0.00146947	0.000772028	0.00144213	-0.00359436	-0.00247616	0.00238092	0.00756571	-0.00577891	-0.00239604	8.86218e-05	0.00127558	-0.00233091	0.00424776	0.00450903	0.00417442	0.00387686	0.0041881	0.00426712	0.00407225	0.00460046	0.00389236	0.00394254	0.00390257	0.00401286	0.00396673	0.00416825	0.00388356	0.00392279	0.00411348	0.00421346	0.38071	0.496294	0.606833	0.180478	0.785391	0.650156	0.718212	0.866729	0.711007	0.361934	0.525758	0.552965	0.056483	0.165622	0.537254	0.981976	0.756487	0.580123
cg25708815	7	77160570	1237	0.00490389	0.00467248	-0.00293236	-0.000279299	0.000531425	0.00259041	-0.0023743	-0.00333009	-0.00153264	-0.003916	-0.0014765	-0.00268853	-0.00213651	0.003657	-0.000121313	-0.00382547	-0.00107972	-0.00687984	0.00552751	0.00561694	0.00579231	0.00478914	0.00537371	0.0053697	0.00554378	0.00571489	0.00555428	0.00492911	0.00485354	0.00488806	0.00496305	0.00531925	0.005188	0.00533708	0.00497332	0.00519799	0.374982	0.405491	0.612681	0.953494	0.921223	0.629513	0.668447	0.560093	0.782595	0.426925	0.760967	0.582305	0.666844	0.491766	0.981344	0.473514	0.828129	0.18565
cg19643792	7	77166532	1237	0.00420265	-0.000225411	0.000458044	0.00356892	0.00506005	0.00214849	0.000526999	-0.00134037	-0.00342058	-0.00423638	-0.00459095	-1.68076e-05	-0.00101954	0.00214036	-0.00157606	-0.00258986	-0.0023582	-0.0019262	0.00435307	0.0046197	0.00446868	0.00389972	0.00437896	0.00429749	0.00418101	0.00447632	0.00430555	0.00387461	0.0038287	0.0040047	0.00404794	0.00431267	0.00404023	0.00421326	0.00402772	0.00416535	0.334322	0.961084	0.918359	0.360101	0.247871	0.617116	0.899696	0.764608	0.426929	0.274232	0.230493	0.996651	0.801144	0.619686	0.696468	0.538758	0.558218	0.64377
cg11471348	7	77169404	1237	0.000658151	-0.00270908	-0.00198892	0.00409084	0.00315347	-0.00102414	0.00848392	0.000896608	-0.000871314	-0.0066642	-0.00863858	-0.000321445	0.00315453	-0.000682368	-0.00293493	-0.00155421	0.00199262	-0.00105721	0.00471286	0.00489618	0.00487936	0.00417365	0.00480197	0.00491115	0.00453578	0.00474642	0.00468076	0.00390637	0.00397598	0.00425321	0.00435032	0.00471234	0.00458301	0.00452448	0.00438401	0.00445418	0.888937	0.580054	0.683554	0.327008	0.511372	0.834812	0.0614221	0.85017	0.852329	0.0880112	0.0298034	0.939756	0.468374	0.884865	0.521917	0.731214	0.649455	0.812384
cg10911044	7	77190834	1237	0.00250162	0.00230709	-0.00259998	0.00693758	0.00435416	-0.000454671	0.00512354	-0.00295942	0.000971408	-0.00804132	-0.00549637	-0.00568601	-0.00120075	0.00404199	-0.00138091	-0.00241517	-0.00252753	-0.00183515	0.00600976	0.00636398	0.00609574	0.00523463	0.00598463	0.00597608	0.00575398	0.00628264	0.00592355	0.0053857	0.00523191	0.00556948	0.00564426	0.00586051	0.00557875	0.00567185	0.00562143	0.00571371	0.67722	0.716961	0.669726	0.185064	0.466884	0.939354	0.373233	0.637607	0.869738	0.135415	0.293466	0.307291	0.831531	0.490383	0.804497	0.670242	0.652981	0.748072
cg10154953	7	77200395	1237	0.00628739	-0.00291855	-0.00407051	-0.000548081	0.00526471	-0.00416097	-0.00295049	-0.0076205	-0.00481785	-0.00235877	0.000127659	0.00582567	-0.00426069	0.00588816	0.0045314	-0.00445165	0.00188964	-0.000581522	0.00591569	0.00628125	0.00634587	0.00552452	0.00621729	0.00594935	0.0058275	0.00641488	0.00557565	0.00522127	0.00541751	0.00556444	0.00595572	0.00577952	0.00583426	0.00590138	0.00592867	0.00596145	0.287858	0.642186	0.521235	0.920972	0.397115	0.484303	0.612643	0.234856	0.38754	0.651441	0.9812	0.295124	0.474365	0.308299	0.437343	0.450645	0.749931	0.922292
cg22645624	7	77214766	1236	0.00196275	0.00159577	-0.00143998	0.00229519	-0.000283826	0.00167924	0.00130874	-0.000782688	-0.000412031	-0.00408882	-0.0023762	-0.00253645	-0.00143383	0.00383526	-0.000902221	-0.00381895	0.00128597	-0.00157343	0.00441355	0.00453547	0.00439439	0.00362682	0.00428923	0.0041237	0.00416801	0.00435578	0.00453727	0.0037967	0.00366497	0.00362431	0.00368504	0.00427192	0.00414083	0.00395877	0.00388051	0.00402762	0.65653	0.724956	0.743149	0.526839	0.947241	0.683849	0.753524	0.857396	0.927643	0.281506	0.516755	0.484026	0.697206	0.369301	0.827519	0.334704	0.740349	0.696049
cg19268947	7	77268833	1237	0.00308464	0.00457175	-0.00252036	-0.00118136	-0.00140902	-0.00685975	-0.000772879	-0.00177747	0.00331783	0.00458454	0.00203369	0.00427699	-0.00456036	-0.00311842	0.0018877	0.00552989	-0.00179509	0.00222819	0.0041897	0.00455559	0.00437194	0.00374009	0.00421574	0.00420996	0.00429313	0.0041832	0.00404811	0.00371569	0.00356963	0.00367344	0.00385551	0.00418132	0.00388477	0.00363781	0.00368729	0.0037766	0.461582	0.315597	0.564286	0.752105	0.738208	0.103226	0.857131	0.670905	0.412444	0.217266	0.568867	0.244302	0.236882	0.455789	0.627022	0.128481	0.626377	0.555191
cg10079875	7	77304699	1237	-0.00709044	-0.00236843	-0.00238448	-0.0013524	-0.000978174	-0.000720374	0.0116571	-0.00372451	-0.000115789	-0.00459918	-0.00385982	0.000442322	0.00200104	-0.00379705	-0.0024873	0.00356269	-0.00169079	0.00490835	0.00424909	0.00478636	0.0045342	0.00370345	0.00409987	0.00457515	0.00382625	0.00439328	0.00407801	0.00378212	0.00407122	0.00414673	0.00419477	0.00431533	0.00427633	0.00398623	0.00436945	0.00407439	0.0951774	0.62072	0.598965	0.714983	0.811426	0.874887	0.00231435	0.396563	0.977348	0.223972	0.343093	0.915053	0.633338	0.378914	0.560807	0.371456	0.698788	0.228325
cg11343177	7	77321828	1237	0.00655802	-0.00050778	0.000885048	0.00407159	0.00424229	0.000140298	0.000827566	-0.0021013	-0.00487103	-0.00682103	-0.00262099	3.1787e-05	-0.000721097	0.00107264	-0.00223866	-0.00419846	-0.00133796	-0.00484789	0.00450099	0.00464754	0.00449824	0.00399314	0.00432968	0.00453651	0.00438582	0.00453603	0.0045016	0.00399585	0.00379561	0.00404102	0.00409583	0.00434073	0.00409239	0.00437708	0.00406666	0.00436828	0.145112	0.912998	0.84402	0.307895	0.327176	0.975328	0.850335	0.643188	0.279223	0.0878164	0.489859	0.993724	0.86025	0.804823	0.584358	0.337461	0.74215	0.267088
cg17609731	7	77325533	1237	0.00589064	0.000473902	0.00108977	0.00222632	0.0054439	0.00148651	0.0013087	-0.00156186	-0.00375184	-0.00367503	-0.0062964	-0.00166706	-0.00155526	0.000443393	-0.00375617	-0.00373842	-0.00308732	-0.00321657	0.00431902	0.00456137	0.00442703	0.00382634	0.0043093	0.00427028	0.00420439	0.00450747	0.0043488	0.00392354	0.00390309	0.00401281	0.00397124	0.00426355	0.00410939	0.00423239	0.00400529	0.00438222	0.172604	0.917253	0.805556	0.560674	0.206485	0.727761	0.755596	0.728963	0.388286	0.348933	0.106705	0.677823	0.695331	0.917172	0.360693	0.377081	0.440819	0.462946
cg19844467	7	77328769	1237	-0.00363948	-0.00412318	0.00232672	0.00434577	-4.36663e-05	0.0133259	0.0132419	-0.00685958	-0.0188316	-0.0103979	-0.00207117	-0.00764499	-0.00712686	0.0157775	0.004173	-0.00422913	-0.0102698	-0.00564652	0.00873764	0.00907844	0.00938066	0.00831033	0.00891132	0.00923021	0.00787116	0.00814513	0.0086332	0.00843157	0.00789361	0.00783707	0.00849931	0.00867135	0.00827813	0.00867484	0.00859206	0.00879308	0.677023	0.649705	0.804108	0.601019	0.99609	0.148817	0.0925054	0.399693	0.029161	0.217499	0.793024	0.329317	0.401737	0.0688363	0.614192	0.625893	0.231984	0.520772
cg14235348	7	77329045	1237	-0.0101946	-5.75548e-05	-0.00431627	0.000664858	-0.00444095	0.000449035	0.00872382	0.00123024	0.00347251	-0.00483966	-0.00376136	0.000764905	0.00503043	-0.000853151	-0.00421542	0.00154066	-0.000365274	0.000708433	0.00460026	0.00494491	0.00475684	0.00396951	0.00461053	0.00460888	0.00420156	0.00455328	0.00450592	0.00393752	0.00430178	0.00434463	0.00433221	0.0043067	0.00426136	0.0040423	0.0040599	0.00421763	0.026686	0.990713	0.364205	0.866984	0.335438	0.922386	0.0378637	0.787016	0.44091	0.219028	0.381915	0.860249	0.245574	0.842968	0.322556	0.703103	0.92831	0.866607
cg15313532	7	77336316	1237	0.00270872	0.00502736	-0.00306735	-0.000796084	0.00204803	0.00192535	0.00338144	-0.00708681	-0.00319891	0.0021152	-0.000853451	-0.00425796	-0.00422548	0.00233445	0.000365092	0.000733026	-0.00225242	-0.00647688	0.00459764	0.00479558	0.00467538	0.00378407	0.00439807	0.00426815	0.00434008	0.00488398	0.00465288	0.00373432	0.00380767	0.00399801	0.00424819	0.00431436	0.00437865	0.00428465	0.00413472	0.00446505	0.555758	0.294486	0.511782	0.833373	0.641455	0.651919	0.435909	0.146771	0.49176	0.571106	0.822649	0.286867	0.319904	0.588447	0.933549	0.864159	0.58592	0.146899
cg15257596	7	77364097	1237	0.00271287	0.00148232	0.00206325	0.00417412	0.00307239	-0.00320129	0.00323336	-0.0036445	-0.00302939	-0.00473122	-0.00458863	7.61218e-05	-0.00087031	-3.73281e-05	-0.00257042	-0.00559913	0.000624282	-0.00165094	0.00439319	0.00468166	0.00460037	0.00394049	0.00438769	0.00440602	0.00417661	0.00450209	0.00447202	0.00402105	0.00382587	0.00405164	0.00405149	0.00438954	0.00417869	0.00440922	0.00409548	0.00421712	0.536894	0.75153	0.653794	0.289468	0.483784	0.467487	0.438838	0.41822	0.498146	0.239349	0.230385	0.98501	0.829913	0.993215	0.538473	0.204131	0.878846	0.695439
cg14286507	7	77466718	1237	0.00277319	0.00134512	0.00451683	0.00395853	0.00221742	-0.000455074	0.00239976	-0.00320935	-0.00516005	-0.00470532	-0.00482483	-0.000613628	0.000364312	-0.000313864	-0.00459552	-0.00501501	0.000759604	-0.00412279	0.00481691	0.00519241	0.00490946	0.00423726	0.00468912	0.00477155	0.00459367	0.00498491	0.00489852	0.00428359	0.00421835	0.00444748	0.00426123	0.00488539	0.0045791	0.00481655	0.00444125	0.00462357	0.564805	0.795593	0.35756	0.350191	0.636295	0.924019	0.601388	0.519696	0.292162	0.272006	0.252718	0.890262	0.931868	0.948775	0.315579	0.297781	0.864197	0.372559
cg17890667	7	77469425	1237	0.00573655	0.00218573	0.000954806	0.00403014	0.00150727	0.00245961	0.000598474	-0.0021068	-0.0040969	-0.0050944	-0.00493257	-0.00358256	-0.0014372	0.00105246	-0.00159405	-0.00607776	0.000721786	-0.00477261	0.00432025	0.00449596	0.00440421	0.00380944	0.00435474	0.00425427	0.00419625	0.0044413	0.00435091	0.00396078	0.00379588	0.00399814	0.00396793	0.00433611	0.00413913	0.00419362	0.00396801	0.00420832	0.184235	0.626858	0.828369	0.290085	0.729252	0.563162	0.886589	0.635239	0.346388	0.198369	0.193788	0.370222	0.7172	0.808223	0.700151	0.147257	0.85566	0.256758
cg02468625	7	77523915	1237	-0.00580405	0.00330557	0.00248556	-0.000651277	-0.00332813	-0.00265236	0.00759659	-0.00294328	0.00223211	-0.00276219	0.00188952	0.00999619	0.00263905	-0.00129004	-0.0012652	-8.98453e-05	-0.00501386	0.000775989	0.00392435	0.00407471	0.00417078	0.00358067	0.00395149	0.00408766	0.00350446	0.00383214	0.0036253	0.00338086	0.00347724	0.00375218	0.00380897	0.00350272	0.00343261	0.0035825	0.00350739	0.00350977	0.139145	0.417227	0.551211	0.855671	0.399651	0.516423	0.0301818	0.442457	0.538089	0.413925	0.586856	0.00771937	0.488403	0.712652	0.712439	0.979992	0.152857	0.825019
cg02960777	7	77562848	1237	-0.00951552	-0.00606683	-0.00281162	0.00490131	-0.00162879	-0.00234624	0.0096524	-0.000905664	0.00255145	-0.00827305	-0.00132848	0.00525496	0.00679446	0.000721161	0.00329651	-0.00347071	-0.00185736	0.000202742	0.00408443	0.0043998	0.00410573	0.00329325	0.00392377	0.00439414	0.00354599	0.00408977	0.00381115	0.00350731	0.00399561	0.00381039	0.00373975	0.00388883	0.00394043	0.0039884	0.00377756	0.00382914	0.0198217	0.167929	0.493468	0.136675	0.678063	0.593379	0.00648764	0.824745	0.503196	0.0183341	0.739522	0.16786	0.0692448	0.85288	0.402825	0.38419	0.622943	0.957774
cg08072118	7	77565203	1237	0.00346657	0.00250428	-0.00181351	0.000623551	0.000406461	0.000499511	-0.000644459	-0.0019139	-0.00337524	-0.00316501	-0.00138787	-0.000912147	0.000537294	0.00217007	0.000519725	-0.00363153	0.0025167	-0.00448214	0.00477367	0.00497756	0.00486545	0.0041355	0.00476796	0.00456374	0.0046781	0.00498228	0.00480881	0.00425223	0.00416451	0.00430581	0.00429212	0.00468629	0.00460395	0.00459183	0.00441282	0.00453714	0.467725	0.614884	0.709347	0.880149	0.932064	0.912844	0.890429	0.700874	0.48275	0.456684	0.738938	0.832231	0.90038	0.643316	0.91012	0.429021	0.568463	0.323213
cg22056276	7	77612433	1237	0.00299625	0.000496684	-0.00693214	0.00387023	0.00245311	0.00428095	0.00365667	-0.00711119	0.00152978	-0.00989768	-0.00452162	-0.00621107	0.00180125	0.00593562	-0.00094594	-0.005464	0.00299369	-0.00443033	0.00702622	0.00738193	0.00740495	0.00621928	0.00724842	0.00696532	0.00703386	0.00705646	0.0071996	0.00638039	0.00631494	0.00613884	0.00633704	0.00685998	0.00654863	0.00663385	0.00636031	0.00664006	0.669788	0.946356	0.349196	0.533748	0.735036	0.538813	0.603156	0.313572	0.831732	0.120838	0.473979	0.31165	0.776225	0.3869	0.885146	0.410136	0.637867	0.504637
cg22414994	7	77619544	1237	0.00350664	0.0010673	-0.000280505	0.00734451	0.0078555	0.00641739	0.00218714	-0.00465054	-0.00366849	-0.00757859	-0.00938538	-0.00973495	-0.00488459	0.000681368	-0.00869358	-0.00968984	-0.00343744	-0.00934792	0.00667924	0.00710478	0.00682714	0.00585667	0.00661563	0.00705571	0.00621299	0.00672193	0.00632269	0.00601928	0.00607485	0.00633038	0.00625581	0.00693741	0.0064835	0.0065918	0.00616338	0.00640014	0.599579	0.880588	0.967227	0.209826	0.235064	0.363069	0.724818	0.489034	0.561772	0.208011	0.122356	0.124094	0.434915	0.92176	0.17996	0.141566	0.577036	0.14413
cg00110846	7	77669243	1237	0.0018093	0.00208169	0.00306571	0.00187983	0.00317423	-0.00207147	0.00212562	-0.0039525	-0.0035567	-0.00396471	-0.00544846	-0.000785607	0.000716724	-0.00299978	-0.00293345	-0.00198905	0.00199587	-0.00289905	0.0040418	0.00441852	0.00425335	0.00365335	0.00403862	0.00423611	0.00388469	0.00417006	0.00407665	0.00370521	0.00364063	0.00391429	0.00379485	0.00414765	0.0038304	0.00405684	0.00376805	0.00395074	0.654407	0.637549	0.471048	0.606867	0.431885	0.624839	0.584256	0.343217	0.38296	0.284603	0.134505	0.840932	0.850197	0.469528	0.443776	0.623925	0.596332	0.463071
cg11682605	7	77851190	1237	-0.000532954	0.00405874	-0.00288185	-0.00110194	-0.00168674	0.000224017	-0.00044337	-0.00537114	-0.00355132	-0.00205119	-0.00068713	-0.00262002	0.00071074	0.00177479	-0.0002195	-0.00401789	0.00463998	-0.00556112	0.00433788	0.00490554	0.00452348	0.00411195	0.00457139	0.0044338	0.0042194	0.00448549	0.0043091	0.00388729	0.00391268	0.00416121	0.00410977	0.00441098	0.00409493	0.00432795	0.0040432	0.00412119	0.902218	0.408023	0.524069	0.78871	0.712144	0.959704	0.916313	0.231131	0.409857	0.597732	0.860595	0.528938	0.862699	0.687421	0.957252	0.353222	0.251133	0.17721
cg17596971	7	77851541	1237	-0.00208079	0.00411477	-0.00348855	-0.000943227	-0.00316995	-0.00250805	0.00209974	-0.003487	0.000439843	-0.00445337	-0.000514388	0.00441158	0.00249745	0.00112523	0.000252739	-0.0054339	-7.65372e-05	-0.00429806	0.00423734	0.004573	0.00428434	0.00350964	0.00411286	0.00402199	0.00397594	0.0042552	0.00421342	0.00342049	0.00368716	0.00361819	0.00388657	0.00428428	0.00408304	0.00377004	0.0038524	0.00392973	0.623384	0.368229	0.415497	0.788119	0.440861	0.5329	0.597422	0.41252	0.916859	0.192927	0.889049	0.222738	0.520495	0.792827	0.950643	0.14949	0.984149	0.274074
cg26239575	7	77955609	1237	0.00452021	0.00311034	0.000859413	0.00444309	0.00195304	0.00283653	0.00226059	-0.00461984	-0.0041231	-0.00521214	-0.00286296	-0.0014704	-0.00124138	0.000567135	-0.0030043	-0.00768966	0.00178529	-0.00430952	0.00592022	0.0060946	0.00612813	0.00514348	0.0058667	0.00572658	0.00574215	0.00603595	0.00587337	0.00528429	0.0051507	0.00534292	0.00534228	0.00583736	0.0056773	0.00572852	0.00545369	0.0056607	0.445153	0.609811	0.88847	0.387681	0.739208	0.620369	0.693815	0.444041	0.48268	0.323964	0.578321	0.783159	0.816252	0.922602	0.596682	0.179484	0.7434	0.446474
cg06629392	7	77964552	1237	-0.00139426	-0.00173616	-0.0154849	0.00945348	0.00124398	0.000273835	0.00910301	-0.00206036	0.00938323	-0.0102387	-0.000440086	-0.00621776	-0.00714939	0.00225571	0.0106375	-0.0043384	0.00826064	-0.00688334	0.00818165	0.00882898	0.00836869	0.00796123	0.00809023	0.00790647	0.00747685	0.00839612	0.00800099	0.00754743	0.00758692	0.00741215	0.00791138	0.0081453	0.00770553	0.00736215	0.0074628	0.00768493	0.864686	0.844107	0.0642652	0.235054	0.877796	0.972371	0.223417	0.806151	0.240893	0.174913	0.953744	0.401548	0.366163	0.781831	0.167434	0.55567	0.268334	0.370417
cg09875016	7	77976369	1237	0.00703846	0.000302182	0.000148344	0.00401262	0.00310862	0.00372687	-9.48847e-06	-0.00152349	-0.0013673	-0.00766431	-0.00416348	-0.00398799	-0.0027793	0.00186086	-0.00426981	-0.00639786	0.000892745	-0.00532466	0.00631408	0.0065034	0.00645519	0.00525729	0.00605763	0.00610947	0.00607454	0.0063504	0.00632852	0.00545342	0.00539952	0.0054933	0.00551793	0.00597025	0.00562695	0.00579747	0.0055789	0.00581512	0.264968	0.962939	0.981666	0.445315	0.607829	0.541852	0.998754	0.810405	0.828946	0.159898	0.440658	0.467855	0.614483	0.755278	0.447963	0.269784	0.872864	0.359846
cg14205820	7	77976422	1237	-0.00204842	0.00230967	-0.0029066	0.0019472	0.0042236	0.00321604	0.00442487	-0.00703441	-0.00310512	-0.0056439	-0.00207547	-0.00248563	-0.00225329	0.000470853	0.0028859	0.00091191	-0.00350375	-0.000237234	0.00477627	0.00506944	0.00512905	0.00448854	0.00500274	0.00473971	0.00452792	0.00488836	0.00475979	0.00400883	0.00450975	0.00439742	0.00436911	0.00466486	0.004627	0.00480949	0.00454839	0.00472957	0.668014	0.648673	0.570922	0.664421	0.398525	0.497435	0.32845	0.150147	0.514166	0.15917	0.645359	0.571906	0.606041	0.919601	0.532819	0.849618	0.441106	0.959995
cg17195693	7	78138408	1237	0.0038849	0.00371212	-0.00192451	0.000439779	0.00237409	0.00272204	0.00319212	-0.00475494	0.000392817	-0.00426614	-0.00154551	-0.00276023	-0.00174648	0.00302648	-0.00025336	0.000525762	0.001004	-0.00504486	0.00544294	0.00570924	0.00535163	0.00454071	0.00518094	0.00519106	0.00526193	0.00554929	0.00556714	0.00487566	0.00467466	0.0048502	0.00478925	0.00525548	0.00513363	0.00516263	0.00482736	0.00507461	0.475381	0.515567	0.719138	0.922844	0.646782	0.60002	0.544087	0.391525	0.943748	0.381581	0.740936	0.569291	0.715361	0.564703	0.960638	0.918884	0.835244	0.320156
cg17797074	7	78151387	1237	0.00536025	0.000483018	-0.00429674	0.00387841	-0.000263572	0.00303356	0.000385812	-0.000691407	-0.000506397	-0.00449911	-0.00201054	-0.00578473	-0.000478923	0.0052629	-0.00105225	-0.00566185	0.00143872	-0.00563554	0.00602668	0.00627702	0.00634894	0.00542729	0.0060267	0.00592894	0.0059132	0.00618308	0.00627895	0.00554445	0.00523165	0.00538058	0.00548716	0.00587814	0.0057658	0.00576214	0.005473	0.00580339	0.373778	0.938663	0.498555	0.474848	0.965116	0.608893	0.947978	0.910964	0.93572	0.4171	0.700754	0.282324	0.930448	0.370608	0.855191	0.325807	0.792647	0.33151
cg16483693	7	78400557	1237	0.00834144	0.00177079	-0.00228446	-0.000210877	-0.00123099	0.0064985	-0.00214983	-0.00884514	-0.00558446	-0.00533667	0.00475344	-0.00226079	0.000745683	0.00102645	0.000175128	4.35597e-06	0.00430678	-0.0110195	0.00552392	0.00519797	0.00545926	0.00437711	0.00514372	0.00498067	0.00495462	0.00523284	0.00501761	0.00452715	0.00446593	0.00469768	0.00472523	0.00500287	0.00484096	0.00482605	0.00456457	0.00480899	0.131028	0.733352	0.675614	0.961575	0.810859	0.19198	0.664359	0.090968	0.265721	0.238472	0.287158	0.630333	0.874607	0.837437	0.971142	0.99928	0.345412	0.0219386
cg19591626	7	78400561	1237	-0.00444583	-0.00494967	-0.00269542	0.000361042	0.000490955	0.000178831	0.00340436	-0.00273498	-0.00311463	-0.00590797	-0.00581813	-0.0016148	0.00453325	-0.000289547	-0.00278692	-0.0002259	-0.00316227	0.00132509	0.00361269	0.00399723	0.00375617	0.00344116	0.0037669	0.00377565	0.00328951	0.00361182	0.00353099	0.00339441	0.00347762	0.00354271	0.00388913	0.00360706	0.00339789	0.00326436	0.00343971	0.00352359	0.218467	0.215615	0.473005	0.91644	0.896302	0.962223	0.300708	0.448912	0.377731	0.0817713	0.0943228	0.648527	0.243768	0.936021	0.412107	0.944829	0.357915	0.70687
cg04379508	7	78400568	1237	0.00482846	-0.00215279	-0.00223968	-0.00154494	0.00331919	0.00291833	-0.000820154	-0.00140677	-0.00537138	0.000120318	-5.64188e-05	-0.00313032	-0.000329576	0.00235611	-0.00277435	0.00233684	-0.00363498	-0.00299837	0.00429197	0.00437558	0.00410479	0.00377796	0.004081	0.00407193	0.00375177	0.00436523	0.00406736	0.00365548	0.00344099	0.00377344	0.00369681	0.00402914	0.00380893	0.00396043	0.00359281	0.00400339	0.26059	0.622718	0.585323	0.682588	0.41603	0.473563	0.826958	0.74725	0.186633	0.973743	0.986918	0.406783	0.928961	0.558704	0.466381	0.555159	0.311664	0.453883
cg14869700	7	78402127	1237	0.00210203	0.000440903	-0.00202274	0.00288057	0.000356844	0.0015051	0.0015573	-0.000705084	8.69118e-05	-0.00471342	-0.00168776	-0.00443529	0.00181286	0.00330083	-0.0021593	-0.00452267	0.00134733	-0.00315756	0.00548216	0.0057137	0.00564174	0.00470032	0.00544077	0.00519091	0.00528926	0.00559129	0.00541093	0.00504987	0.00484243	0.00484061	0.00501213	0.00540401	0.00505669	0.0053079	0.00490856	0.00527152	0.7014	0.938492	0.719947	0.539979	0.947707	0.771855	0.768432	0.89965	0.987185	0.350626	0.727437	0.359527	0.71758	0.541325	0.669366	0.394179	0.783712	0.549182
cg23264763	7	78422673	1237	-0.00625339	0.000370597	0.00278464	-0.00148293	-0.00370935	-0.00869554	0.00211989	-0.00393297	-0.00632474	-0.0015416	0.000435723	0.00542455	0.00368113	-0.00658296	-0.000708679	0.0108369	-0.000901392	0.00902939	0.00421065	0.00442634	0.00449714	0.00375211	0.00429372	0.00433299	0.00417608	0.00433064	0.00412797	0.00360701	0.00377092	0.00392819	0.0037718	0.00417354	0.00436409	0.00390242	0.00384361	0.00399707	0.137507	0.933275	0.535783	0.692677	0.387642	0.0447684	0.611715	0.363787	0.125482	0.669096	0.908011	0.167301	0.329083	0.114725	0.871	0.00548676	0.814584	0.0238834
cg03087600	7	78554455	1237	0.00381087	-0.00254852	-0.0108522	0.000181878	0.00049272	0.0110334	0.000505511	-0.00569101	0.00382552	-0.00427712	-0.00101824	-0.00441194	-0.00289431	0.00339068	0.000367557	-0.00339308	0.00243883	-0.00936254	0.0056606	0.0061486	0.00597645	0.00509894	0.00599076	0.00565949	0.0057383	0.00584365	0.00577765	0.00500644	0.00515063	0.0051154	0.00536123	0.00577645	0.00535307	0.00536823	0.00553784	0.00536926	0.500803	0.678517	0.0693976	0.971546	0.934451	0.0512304	0.929802	0.330116	0.507892	0.392926	0.843287	0.388422	0.589295	0.557215	0.945258	0.527343	0.659652	0.0812062
cg25150162	7	78658063	1237	-0.0120082	-0.000351944	-0.00486035	-0.00365946	-0.00482063	-0.00445235	0.00938195	-0.00524048	0.00299246	0.00176642	0.0035369	0.00894765	0.00562058	-0.00173757	0.00217057	0.00315239	0.00565976	0.00389239	0.00428247	0.00477125	0.0045363	0.00333419	0.00411928	0.00437629	0.0040346	0.00417559	0.00388597	0.00347455	0.00398898	0.00417318	0.00459431	0.00418012	0.00430324	0.00357594	0.00415334	0.00420444	0.00504682	0.941199	0.283974	0.272398	0.241897	0.308972	0.0200522	0.209469	0.44126	0.611182	0.375258	0.0320261	0.221187	0.677648	0.613977	0.378017	0.172976	0.35456
cg00385233	7	78680152	1237	-0.0056187	-0.00332313	-0.00591461	-0.00108351	-0.00296404	0.00231258	0.00938351	0.000173251	0.00655436	-0.00987736	-0.00163137	0.00252804	0.00387357	-0.00183739	-0.000832346	-7.41922e-05	0.00197412	-0.00314874	0.00391076	0.00438997	0.00434874	0.00349443	0.0040924	0.00420302	0.00360817	0.00404929	0.0037897	0.00342941	0.00384314	0.00375517	0.00389976	0.00389062	0.00379344	0.0036259	0.00364353	0.00368011	0.150795	0.449061	0.173806	0.75651	0.468893	0.582169	0.00930542	0.965873	0.083716	0.00397437	0.67121	0.500811	0.32057	0.636741	0.826325	0.983675	0.587946	0.392214
cg14474183	7	78750083	1237	-0.00586179	-0.00341126	-0.00358929	0.00682398	-0.0076194	-0.00279621	0.00334882	0.00444446	0.00723898	-0.00751546	0.00311165	-0.000109691	0.00397729	-0.00242332	0.00111079	-0.000840894	0.00706724	0.00558692	0.00382649	0.00444576	0.00402326	0.00342872	0.00428745	0.00426807	0.00358612	0.00419889	0.00377005	0.00347924	0.0042136	0.00388096	0.00394044	0.00387235	0.00404828	0.00364703	0.00406445	0.00389955	0.125547	0.4429	0.372321	0.0465646	0.0755451	0.512374	0.350392	0.289834	0.0548414	0.0307661	0.460224	0.977452	0.312805	0.531446	0.783789	0.817649	0.082071	0.151941
cg19094506	7	78806037	1237	0.00307748	0.00323056	-0.00111919	0.00241414	0.00220268	0.00287612	-0.000404695	-0.0026036	-0.000384206	-0.00549235	-0.00295745	-0.00306314	-0.000206591	0.00502331	-0.0012686	-0.00702213	0.000553622	-0.00379733	0.00604191	0.00605201	0.00597463	0.00501129	0.00582086	0.00557604	0.00592911	0.00614623	0.00595858	0.00524501	0.00505689	0.0050166	0.00532875	0.00573927	0.0054766	0.00561134	0.005401	0.00544565	0.610504	0.59348	0.851407	0.62999	0.705125	0.605994	0.945582	0.671851	0.948589	0.295027	0.558658	0.541463	0.969074	0.381437	0.816817	0.210782	0.918357	0.485606
cg15868632	7	78815173	1237	0.00359801	0.00138615	0.00366856	0.00216562	0.00278035	-0.00213502	0.0013037	-0.00300362	-0.00434562	-0.00364343	-0.00402366	-0.000276952	-0.0011498	0.000420502	-0.00379594	-0.00429953	0.000714613	-0.00197312	0.00446689	0.00471471	0.00481173	0.00402216	0.00438704	0.00440166	0.00431294	0.00459867	0.00462953	0.00402906	0.00382809	0.00405322	0.00399577	0.00439737	0.0042011	0.00437217	0.00405752	0.0041596	0.42054	0.768753	0.445809	0.590285	0.526235	0.627642	0.762442	0.51366	0.347898	0.365844	0.293218	0.945524	0.773534	0.923818	0.366229	0.325418	0.860199	0.635247
cg05379641	7	78912001	1237	0.00305695	0.0047174	0.00369608	0.00421924	0.00103965	-0.00443983	-0.000270521	-0.00472931	-0.00465204	-0.004284	0.00259935	-0.000403346	-0.00402365	-0.00374497	-0.00434078	-0.00147169	-0.00137101	-0.00434385	0.00521788	0.00498347	0.00516	0.00441874	0.00485609	0.00464339	0.00484376	0.00477097	0.004849	0.00406751	0.00423315	0.00424907	0.00456054	0.00477182	0.00447581	0.00471113	0.0043144	0.00435052	0.557969	0.343838	0.47381	0.339654	0.830475	0.33899	0.955462	0.321554	0.337367	0.292239	0.539184	0.924374	0.377627	0.432566	0.332131	0.754747	0.750656	0.318053
cg27599008	7	78912674	1237	0.00128038	-0.000439088	-0.0046759	-0.000554251	-0.000326478	0.00193266	0.00202717	-0.00420445	-0.000919729	-0.00147479	0.001869	-0.00370546	-0.0024868	0.00346633	-0.00103522	-0.000563191	-0.00148756	-0.00645638	0.00521847	0.00559519	0.00546875	0.00468133	0.00520102	0.00527944	0.00503302	0.00549478	0.0052431	0.00470642	0.00447554	0.00471356	0.00464116	0.00535719	0.00507251	0.00512164	0.00483073	0.00492122	0.806181	0.937449	0.392539	0.905754	0.949948	0.71431	0.687115	0.44417	0.860752	0.754009	0.676237	0.431792	0.592086	0.517605	0.838287	0.912439	0.75813	0.189538
cg18461347	7	78947094	1237	0.001504	0.00460665	0.00356078	0.00669671	0.000427711	0.000130996	0.00605988	-0.00674034	-0.00392986	-0.011017	-0.00224362	-0.00410163	-0.000977865	0.000366696	-0.00639904	-0.00709935	-0.000157899	-0.00417574	0.00547651	0.00591716	0.00599286	0.00483526	0.00579634	0.00540334	0.00561403	0.00563509	0.00570046	0.00489469	0.00502062	0.00504748	0.00513008	0.00549371	0.00530671	0.00535058	0.00526076	0.0052748	0.783602	0.436261	0.552398	0.16606	0.941178	0.980658	0.280401	0.231642	0.490575	0.0243978	0.654961	0.416442	0.848828	0.946782	0.227879	0.184563	0.976055	0.428571
cg25513499	7	78972728	1237	-0.00345639	-0.00304102	0.00477058	-0.00379523	0.0032031	0.00432995	-0.00489444	0.00681265	-0.000205028	0.00601587	-0.00104053	-0.00101971	-0.00289627	-0.00633796	0.000168676	0.00534471	-0.00636275	-7.23753e-05	0.00413517	0.0043147	0.00431465	0.00342765	0.00426381	0.00402338	0.00392821	0.00423158	0.00419334	0.00358988	0.00353083	0.00383802	0.00394606	0.00406851	0.00407762	0.00413806	0.00398634	0.00392129	0.403238	0.480933	0.26887	0.26819	0.452514	0.28184	0.212774	0.107408	0.961004	0.0937799	0.768224	0.79048	0.46297	0.119279	0.967004	0.196496	0.110458	0.985274
cg11784079	7	79125480	1237	0.00380486	0.00164909	0.00416455	0.0040325	0.0018489	-0.00140577	0.001631	-0.00416499	-0.0070994	-0.00807886	-0.00419988	-6.1511e-05	0.000132987	0.00223224	-0.00489022	-0.00738159	-0.000695149	-0.00449528	0.00637584	0.00670748	0.00651225	0.00534063	0.00622188	0.00626012	0.00601264	0.00647167	0.00636049	0.00564817	0.00547993	0.00576551	0.00565401	0.00626964	0.00590855	0.00600866	0.00566772	0.00595259	0.550666	0.805791	0.522501	0.450212	0.766343	0.822322	0.78619	0.519853	0.264349	0.152617	0.443431	0.991488	0.981235	0.721811	0.407868	0.219262	0.902384	0.450141
cg23813001	7	79435524	1233	-0.000322677	-0.0010527	0.00357365	-0.00287333	-0.00134148	-0.00694298	-0.000181953	0.0022118	-0.000953247	0.00464211	0.00182896	0.00422872	-0.00195651	-0.00397432	2.4973e-05	0.00582308	-0.000965753	0.00542618	0.00380418	0.00414418	0.00403766	0.0032514	0.00401171	0.00370224	0.00394248	0.00404125	0.00406511	0.00338624	0.00335432	0.00329981	0.00340821	0.0038315	0.00366783	0.00354506	0.00376182	0.00376282	0.932403	0.79948	0.376114	0.376848	0.738085	0.0607449	0.963189	0.584169	0.814601	0.170414	0.585578	0.200016	0.56593	0.299607	0.994568	0.100468	0.797391	0.149288
cg11599990	7	79541896	1237	0.00515648	0.00900208	0.00472087	0.00204813	0.00401936	0.00338626	-0.00458662	-0.00669097	-0.0116855	-0.00386191	-0.00111764	-0.0015062	0.00220789	-0.00447682	-0.00747366	0.00159987	-0.000644685	-0.00240015	0.00483398	0.00490171	0.00521264	0.00422498	0.0046691	0.00479026	0.00461792	0.00491423	0.00460873	0.00412583	0.00454389	0.00472118	0.00492119	0.00484002	0.00455198	0.00475075	0.00475029	0.00451219	0.2861	0.0662811	0.365117	0.627843	0.389325	0.479626	0.320602	0.17334	0.0112283	0.349257	0.805709	0.749704	0.653684	0.354987	0.100621	0.736297	0.892047	0.594778
cg22416262	7	79542205	1237	0.00297	-0.00686829	-0.00117893	-0.00436394	-0.00351687	0.000734188	-0.00660868	0.00196523	-0.0031899	-0.000554802	-0.00354919	0.00365856	0.00206695	0.00236498	-0.0033522	5.50583e-05	-0.0019816	0.00571045	0.0039558	0.00404081	0.00376148	0.0037024	0.00369075	0.00407752	0.0038239	0.00386403	0.0035308	0.00333792	0.00334769	0.00362593	0.00347769	0.00349002	0.0036629	0.00335248	0.0035582	0.00357121	0.452776	0.0891812	0.75396	0.238526	0.340648	0.857108	0.0839425	0.611035	0.366289	0.86799	0.289058	0.312976	0.552281	0.497999	0.3601	0.986897	0.577588	0.109815
cg21813567	7	79542782	1237	-0.00404278	-0.00154053	-0.00322359	-0.00264247	0.00105844	-0.00438325	0.00630054	0.00113957	9.21566e-05	-0.00146333	0.000163882	0.00550989	0.00632884	-0.0015921	-0.000363419	0.00194253	0.00276692	-0.00197884	0.00408301	0.00427105	0.00408111	0.00369998	0.00397643	0.00386519	0.00383787	0.0040083	0.00415052	0.00341524	0.0034174	0.00357318	0.0035197	0.00378694	0.00346709	0.00362296	0.00338579	0.00388425	0.322102	0.71833	0.429597	0.475112	0.790102	0.256781	0.100657	0.776179	0.982286	0.668308	0.961752	0.123071	0.0721584	0.674181	0.916519	0.591839	0.413805	0.610435
cg16182691	7	79762956	1230	-0.000518217	-0.00134453	0.00314296	0.0018583	-0.000386718	-0.00120277	0.0045889	-0.00162566	-0.000468748	-0.00531055	-0.000370416	-0.00148753	0.00319933	0.000703819	-0.00550187	-0.00260765	0.00306215	-0.000124253	0.00369909	0.00390783	0.00412208	0.00331672	0.0040264	0.00383564	0.00384846	0.00381612	0.00391579	0.00353974	0.00325382	0.00349093	0.00351116	0.00378662	0.00378224	0.00360205	0.00360905	0.00367351	0.888586	0.730801	0.44578	0.575286	0.923484	0.753843	0.233105	0.67011	0.904715	0.133546	0.909364	0.670027	0.362197	0.852547	0.145764	0.469105	0.396178	0.973017
cg19428235	7	79763136	1236	-0.00287958	0.000427245	0.00939024	0.00221384	-0.000566799	-0.00627921	0.00180966	-0.00128076	-0.00351011	0.00050089	0.00121774	0.00305167	-0.00164773	-0.00440092	-0.00665961	0.00229503	0.000127676	0.00839614	0.00411908	0.00443828	0.00434934	0.00359745	0.00404679	0.00405778	0.0038871	0.00410047	0.00412471	0.00359854	0.00349207	0.00364491	0.00391374	0.00427846	0.00399423	0.0039065	0.00383412	0.00387828	0.484501	0.923311	0.0308498	0.538297	0.888611	0.121755	0.641534	0.754779	0.394772	0.889298	0.727302	0.402457	0.673747	0.303657	0.0954533	0.556875	0.973435	0.0303942
cg05424060	7	79768675	1237	0.00359792	0.00202816	-0.0011761	0.00421735	0.00382607	0.00182214	0.00313864	-0.000599495	0.000773354	-0.00744672	-0.00528318	-0.00384077	-0.00252255	-0.00192951	-0.000681031	-0.0027352	-0.000367145	-0.00634381	0.00463373	0.0046378	0.00445065	0.00364964	0.00440849	0.00430245	0.00424476	0.00447183	0.00453139	0.00373148	0.00389253	0.00403143	0.00388093	0.00438033	0.00397353	0.00409099	0.00397434	0.00405462	0.437476	0.661886	0.791584	0.247864	0.385456	0.671921	0.459655	0.893355	0.864486	0.0459721	0.174698	0.340739	0.5157	0.659579	0.863915	0.503756	0.926397	0.117679
cg27315448	7	79770081	1237	-0.00675497	-0.00184566	0.00562351	0.00111005	-0.00215112	-0.00546325	0.00480997	0.000304857	-0.00182079	0.00143355	0.00155354	0.00382266	0.000546945	-0.00469361	-0.00364527	0.00369966	0.000207452	0.0068496	0.00414453	0.00435285	0.00415673	0.00373705	0.00399843	0.00398304	0.00396652	0.00419692	0.00423579	0.00370055	0.00354885	0.00363003	0.00371033	0.00416039	0.00378696	0.00393364	0.0038552	0.00383399	0.103133	0.671558	0.176098	0.766437	0.590583	0.170179	0.225267	0.942094	0.667298	0.698469	0.66156	0.292311	0.882807	0.25925	0.335757	0.346951	0.957086	0.0740111
cg17298543	7	79802016	1235	-0.00417682	-0.00485637	0.00102559	0.00233623	-0.00288191	-0.00566146	0.00123181	0.0020048	0.00210517	0.0019483	0.00477449	0.00394449	0.000940086	-0.00107694	-0.00166745	0.00386778	-0.00194843	0.00662003	0.00436094	0.00441513	0.00434752	0.003682	0.00409488	0.0040238	0.00416692	0.00409386	0.00421403	0.00377682	0.00372711	0.00369517	0.00381988	0.00415866	0.0038094	0.00387773	0.0037565	0.00379072	0.338174	0.271359	0.813508	0.525754	0.481567	0.15943	0.767524	0.62434	0.617382	0.605955	0.200188	0.285758	0.805602	0.795663	0.661589	0.318554	0.603982	0.0807452
cg01203579	7	79880295	1237	0.00578524	0.00399032	0.0047797	0.00280855	0.000475846	-0.00216835	0.0022192	-0.00326949	-0.00425418	-0.00461073	-0.00142764	-0.00220313	-0.00255639	-0.00084878	-0.00370236	-0.0024413	-0.000159248	-0.00300866	0.0045281	0.00464193	0.00458169	0.0039837	0.00437663	0.00439317	0.0042833	0.00457098	0.00448685	0.0040026	0.00402475	0.00399621	0.00399104	0.00437775	0.00409447	0.00433392	0.00404318	0.00414683	0.20138	0.389996	0.296847	0.480804	0.913421	0.621607	0.604385	0.474441	0.343057	0.249348	0.722804	0.581424	0.521827	0.846266	0.365871	0.57323	0.968582	0.468125
cg19254387	7	79942769	1237	0.00508845	0.00728327	-0.00413405	-0.00871656	0.00402386	-0.00885423	0.00271479	-0.00242016	0.00978177	-0.00230085	0.0105	0.00637366	-0.0037462	0.00014565	0.000994785	0.00200673	-0.00190055	-0.0037327	0.0061498	0.00635726	0.00662788	0.00548934	0.00640551	0.00604859	0.00591693	0.00632063	0.00609369	0.00569276	0.00560288	0.00554995	0.00604746	0.00591711	0.00612112	0.00599899	0.00621315	0.00613125	0.408001	0.251935	0.532801	0.112307	0.529882	0.143235	0.646366	0.701795	0.108444	0.686087	0.0609252	0.250796	0.535609	0.980362	0.870899	0.737993	0.759688	0.542657
cg12502158	7	79943254	1237	0.00691127	0.00116066	0.00371905	0.00177756	0.00827603	0.00199855	0.003022	-0.0033254	-0.00504243	-0.00553828	-0.00550788	-0.000554251	-0.000930101	0.000897133	-0.00394993	-0.00371337	-0.000612081	-0.002483	0.00466045	0.00511109	0.00500919	0.00438513	0.0047052	0.00495277	0.00457799	0.00518079	0.00492168	0.00448427	0.00426235	0.0042982	0.00437776	0.00481098	0.0044422	0.00488404	0.00450008	0.00455465	0.138084	0.820356	0.457818	0.685212	0.0785922	0.686565	0.50918	0.520957	0.305583	0.216813	0.196282	0.897398	0.831748	0.852072	0.373905	0.447071	0.891809	0.585646
cg14275933	7	79953688	1237	0.00246897	0.000675812	0.000872338	0.00348775	0.00253911	0.000202341	0.000543009	-0.00242944	-0.00193604	-0.00524902	-0.00276189	-0.00199636	0.000155632	0.00128012	-0.00202335	-0.00564062	0.000388089	-0.00326341	0.00481164	0.00500337	0.00506187	0.00426302	0.0047387	0.00483272	0.00465406	0.00491406	0.00484128	0.00432495	0.00420331	0.00442144	0.00437919	0.00471255	0.00452073	0.00472176	0.00438882	0.00470905	0.607864	0.892555	0.863174	0.413276	0.59208	0.966603	0.907118	0.621033	0.689228	0.224878	0.511133	0.651617	0.97165	0.785899	0.654463	0.232243	0.929538	0.488305
cg19077142	7	80003956	1236	0.00188731	-0.00210432	0.00143567	0.00215571	0.000276535	-0.000919427	-0.000221489	0.000255082	0.000610148	-0.00396564	-0.00129837	-0.00206763	0.000259889	-2.3323e-05	-0.00571164	-0.00396343	-0.000240672	-0.00114885	0.00460255	0.00487327	0.00475198	0.00401674	0.0045631	0.00458774	0.00427369	0.00473105	0.00476324	0.00397738	0.00401683	0.00414585	0.00409874	0.00444407	0.00424335	0.00426066	0.00410848	0.00436069	0.681763	0.66588	0.76256	0.591487	0.951676	0.84116	0.958667	0.957002	0.898074	0.31874	0.746519	0.617974	0.949442	0.995813	0.178296	0.352247	0.953287	0.7922
cg24261317	7	80004038	1237	0.00380642	0.00188624	0.000408408	0.00262358	0.00170556	-0.00159053	-0.00174323	-0.00347431	-0.00363323	-0.00491339	-0.00458002	0.00136759	0.0017318	-0.00147951	-0.00195513	-0.00597313	0.00110907	-0.00313561	0.00410025	0.00455045	0.00440331	0.00370445	0.00423662	0.00408216	0.00399921	0.00442583	0.0041827	0.00380472	0.00372286	0.00391779	0.00398157	0.0043149	0.00408954	0.00428032	0.00388182	0.00417731	0.353231	0.678496	0.926102	0.478807	0.68726	0.696811	0.662914	0.432449	0.385048	0.196567	0.218607	0.727034	0.663596	0.731687	0.632593	0.162869	0.775101	0.452876
cg24711299	7	80004817	1237	-0.00154721	0.00521229	0.00036335	0.00438785	-0.00384424	-0.000887637	0.00111094	-0.00201711	-0.00124574	-0.00575437	0.000827233	4.8891e-05	0.00460847	0.0022693	-0.00778936	-0.00282932	0.000506918	-0.00262481	0.00527145	0.00557537	0.00554467	0.0046196	0.00513247	0.00489251	0.00499037	0.00563071	0.00522456	0.00479876	0.00457339	0.00472685	0.0051938	0.00499071	0.00507266	0.00521218	0.0048338	0.00535434	0.769135	0.349851	0.947751	0.342196	0.453854	0.856032	0.823834	0.720168	0.811541	0.230475	0.856462	0.991747	0.374916	0.649322	0.124647	0.587249	0.916479	0.623977
cg05869611	7	80096608	1237	-0.0121817	-0.00408258	-0.00341692	0.00358074	-0.00188771	-0.001755	0.0109757	-0.00180373	0.00227399	-0.0040247	-0.0026497	0.00536372	0.00715503	-0.0013642	0.00282563	-0.00205424	-0.00304562	0.000298308	0.00392869	0.00451719	0.00406663	0.00334858	0.00409327	0.00440769	0.00358054	0.0040736	0.00371153	0.00344279	0.00407461	0.00372564	0.00362165	0.00389992	0.0037112	0.00394452	0.00369047	0.0037111	0.00193063	0.366109	0.400776	0.284921	0.644674	0.690506	0.00217388	0.657921	0.540085	0.242395	0.515501	0.149959	0.0481974	0.726486	0.446431	0.602518	0.409221	0.935933
cg09588943	7	80112345	1237	-0.00342452	-0.00427796	0.00155625	-0.00299055	-0.00311483	-0.00520527	0.00172778	0.00145824	0.00176219	0.002632	0.00196183	0.0046706	-0.000428456	-0.00355287	-0.002029	0.005905	7.6516e-05	0.00865869	0.0039412	0.00414875	0.00385332	0.00346318	0.0038591	0.00377167	0.00376258	0.0039946	0.00385752	0.00348692	0.00339741	0.00345622	0.00357877	0.00371356	0.00374915	0.00373382	0.00360568	0.00362392	0.384901	0.302473	0.686306	0.387847	0.419586	0.167557	0.646089	0.715072	0.6478	0.450357	0.563637	0.176579	0.904704	0.338705	0.588378	0.113766	0.983069	0.0168798
cg25701784	7	80118528	1237	-0.00587111	-0.00793833	0.000839407	-0.000421196	-0.00243359	-0.00366531	0.00607158	0.00311859	0.000798195	-0.0046596	-0.00342734	0.00292339	0.000652187	0.000529793	-0.00159795	-0.00313359	0.00413777	0.00584451	0.00449166	0.00493494	0.00490032	0.00383291	0.00459145	0.00484408	0.00402624	0.00467245	0.00429089	0.00385573	0.00441039	0.00406739	0.00429398	0.00436769	0.00441987	0.00424826	0.00416442	0.00432238	0.191174	0.107704	0.863991	0.912497	0.596094	0.449255	0.131554	0.504489	0.852428	0.22686	0.437097	0.472301	0.879278	0.903455	0.717698	0.460747	0.320417	0.176327
cg04824189	7	80142634	1237	0.00093683	0.000140018	-0.000565385	0.00165802	0.00103064	0.000660361	0.00451527	-0.00321688	-0.0025298	-0.00501512	-0.00378175	-0.00190101	5.0417e-05	-0.000273531	-0.00184919	-0.00367804	0.000186296	-0.00295591	0.00456796	0.00489819	0.00479883	0.00409272	0.00455868	0.00470844	0.00429951	0.00477735	0.00472446	0.00436053	0.0041188	0.00412344	0.00421422	0.00466567	0.00437305	0.00462709	0.00421928	0.00441682	0.837504	0.977195	0.906212	0.685394	0.821137	0.888462	0.293634	0.500718	0.592326	0.250096	0.358531	0.644781	0.990455	0.95325	0.672398	0.426676	0.964782	0.503344
cg26053447	7	80181883	1237	-0.00786195	-0.00346387	-0.000971343	0.000126512	-0.00262807	-0.00744009	0.00884272	-0.00259212	0.00126789	-0.00659658	-0.00469243	0.00489455	0.00330675	-0.000951594	1.99252e-05	0.00134562	-0.00204412	0.00518734	0.00360143	0.00405483	0.00403624	0.00314887	0.00365815	0.00357256	0.00310583	0.00371817	0.00362467	0.00313144	0.0035401	0.00316706	0.0034172	0.00380086	0.0035585	0.00313237	0.0036655	0.00343367	0.0290354	0.392963	0.809822	0.967952	0.472502	0.0372907	0.00441143	0.48571	0.726494	0.0351551	0.185003	0.122236	0.333205	0.802307	0.995532	0.667497	0.577074	0.130858
cg04907259	7	80231483	1237	0.0014239	0.00997804	0.00836074	0.000657065	0.000509397	0.00167219	0.00153264	-0.00523803	-0.00569593	-0.00189554	-0.00248316	-0.00290278	0.000409657	-0.00237612	-0.0064182	-0.000310816	-0.00141693	-0.00615425	0.00463049	0.00471699	0.00452914	0.00384327	0.00438991	0.00455372	0.00423169	0.00487975	0.00470802	0.003917	0.00410605	0.00436795	0.00405415	0.00455987	0.00419588	0.00426422	0.00388008	0.00431702	0.758459	0.0344008	0.0648937	0.864251	0.907622	0.713459	0.717216	0.283082	0.226343	0.628439	0.545341	0.506329	0.919514	0.602301	0.126105	0.941894	0.714976	0.15399
cg24275848	7	80231487	1237	-0.0105398	-0.0034614	0.00144667	0.00129159	-0.000942324	-0.00508417	0.0106481	-0.00319066	0.000951444	-0.00408461	-0.000718145	0.00610981	0.00830041	-0.00378127	-0.00389031	-0.000941486	-0.00189674	0.00170797	0.00398103	0.00424178	0.00402185	0.00330608	0.00376034	0.00396093	0.00339701	0.00381016	0.00357158	0.00323095	0.00361385	0.00368156	0.00379614	0.00365252	0.0036735	0.00359062	0.00372768	0.00351647	0.0081087	0.414487	0.719069	0.69604	0.802127	0.199289	0.00172111	0.402362	0.789937	0.206154	0.842481	0.097001	0.0287762	0.300551	0.289591	0.793162	0.610874	0.627174
cg18433146	7	80231599	1237	-0.00498948	0.00138067	0.00992241	0.00606409	-0.0069105	-0.00679954	0.00290777	-0.00315833	-0.00392967	-0.000466049	0.0060195	0.00264642	0.00468963	-0.0080198	-0.00794993	0.000813501	0.00274567	0.00661336	0.00405131	0.00432539	0.00428696	0.00339049	0.00391569	0.00416533	0.00401735	0.00394115	0.00399225	0.00351961	0.00374542	0.00354066	0.00375247	0.00401884	0.00385648	0.00353993	0.00375298	0.00385474	0.218109	0.749575	0.0206373	0.0736859	0.0775935	0.102593	0.469187	0.422916	0.324957	0.894656	0.108019	0.454799	0.211393	0.0459827	0.0392607	0.818242	0.464414	0.0862275
cg04458919	7	80252533	1237	0.00122663	0.00559246	-0.00174169	0.00190782	0.00168811	0.000947936	-0.00120143	-0.00391745	-0.000606181	-0.00791884	-0.0023313	-0.00609681	0.00333319	-0.00196992	-0.00315517	0.00219187	-0.00231635	-0.000204056	0.00463466	0.00485665	0.00456491	0.00393235	0.00424686	0.00434953	0.0042047	0.0044744	0.00453835	0.00400695	0.00413678	0.0039066	0.00442372	0.00418042	0.00438885	0.00432063	0.00422673	0.00441443	0.791268	0.249525	0.702804	0.627562	0.691001	0.827476	0.775081	0.381288	0.893744	0.0481233	0.573058	0.118608	0.451161	0.637479	0.472199	0.611942	0.583675	0.963131
cg10749585	7	80253343	1236	0.00671812	-0.00187111	0.00191153	0.00361241	0.00349033	-0.00249356	-0.00118622	0.000610223	-0.00388167	-0.00331825	-0.00520108	3.76583e-05	-0.00121023	0.00240813	-0.00287037	-0.00626319	0.000731119	-0.00340197	0.00452046	0.00468312	0.00450453	0.00395833	0.00440822	0.00450875	0.00416617	0.00454567	0.00440627	0.0039736	0.00382105	0.00414197	0.00397699	0.00451203	0.00430605	0.00436314	0.00407028	0.00428184	0.137237	0.689494	0.671306	0.361448	0.42849	0.580229	0.775853	0.893211	0.378349	0.403676	0.173462	0.992746	0.760894	0.593541	0.505034	0.151151	0.857448	0.426898
cg00232450	7	80421169	1237	0.00294205	0.000914157	0.00293843	0.00435109	0.000980002	-0.00181572	0.00257537	-0.00246996	-0.0031622	-0.00624307	-0.00297221	-0.000226814	-0.000822997	-0.000327948	-0.00254339	-0.00603079	0.00102113	-0.00443941	0.00437082	0.00455482	0.00445647	0.00389059	0.00417106	0.00440043	0.00422768	0.0044049	0.00430712	0.00389316	0.00370425	0.00400133	0.00406256	0.00417161	0.00397082	0.0043596	0.00393854	0.00413515	0.500876	0.840932	0.509663	0.263412	0.814245	0.679883	0.542413	0.574981	0.46284	0.108802	0.422333	0.954796	0.839462	0.937339	0.521834	0.166562	0.79543	0.283011
cg10319023	7	80436745	1237	-0.00175635	-0.00465263	0.00893587	0.000639473	-0.00519128	-0.00762129	0.00179939	0.00957452	-0.00657102	-0.0064614	0.000740726	0.00617288	0.010601	-0.000920382	-0.00869807	-0.000204521	0.00119567	0.00457648	0.00442975	0.00482651	0.004742	0.00394611	0.00458946	0.00444806	0.00428299	0.00477438	0.00418787	0.00388705	0.0040484	0.00415586	0.00467901	0.00473646	0.00475913	0.00422178	0.00433341	0.00443792	0.691744	0.33506	0.0595097	0.871265	0.258001	0.0866401	0.674394	0.0449207	0.116634	0.096455	0.854824	0.137453	0.0234728	0.845926	0.0676009	0.961362	0.78261	0.302437
cg10022194	7	80438480	1237	-0.00958827	-0.00328731	-0.00246502	0.000507223	-0.00552302	-0.0114626	0.0044453	0.00518882	0.00227263	-0.0030945	0.00111494	0.0139257	0.00598185	0.00258525	0.004728	-0.00330017	0.00319151	0.000643547	0.00583155	0.00602556	0.00566914	0.00463326	0.00544788	0.00551704	0.0050418	0.00587235	0.00546686	0.00482929	0.0050306	0.00530595	0.00515102	0.00586525	0.00556869	0.00461181	0.00524338	0.00562687	0.100134	0.585368	0.663698	0.912826	0.310682	0.0377391	0.377945	0.376911	0.677622	0.521668	0.824601	0.00867645	0.245522	0.659376	0.395863	0.474243	0.54274	0.908944
cg19262563	7	80456684	1237	0.00155211	0.00210032	0.00143001	0.00453774	-0.000653932	-0.000853602	0.00408662	-0.0076519	-0.00475532	-0.00715839	-0.000313464	0.00120653	-0.000174972	-0.00160007	-0.00441958	-0.00200443	0.00170967	0.00214478	0.00442576	0.0046937	0.00465409	0.00373075	0.00449911	0.00446018	0.00425084	0.00452927	0.00446333	0.00380699	0.00393353	0.00410085	0.00407835	0.00443718	0.00422811	0.00412279	0.00411347	0.00436465	0.725814	0.65453	0.758647	0.223868	0.884437	0.848226	0.336367	0.0911367	0.286686	0.060063	0.936484	0.768594	0.965779	0.718395	0.295891	0.626837	0.677682	0.623145
cg04901071	7	80463222	1237	0.00474702	0.00304615	0.00236293	0.00732249	0.00250302	0.000793399	0.00107058	-0.00464963	-0.00354441	-0.00617095	-0.00495933	-0.000359453	-0.0024996	0.000837449	-0.00120083	-0.0033696	0.000316793	-0.0053494	0.00508634	0.00527217	0.00521991	0.00448794	0.00512467	0.00510437	0.00475514	0.00503041	0.00492751	0.00446706	0.00437978	0.00470913	0.00455031	0.00498518	0.00477185	0.00489693	0.00466411	0.00479667	0.350671	0.563413	0.650782	0.102765	0.625249	0.876478	0.821869	0.355328	0.47195	0.167146	0.257498	0.939156	0.582782	0.866593	0.801313	0.491387	0.945848	0.264752
cg14558793	7	80532194	1237	-0.00310946	0.00491536	-0.000195563	0.00259262	0.000998482	-0.000589505	0.00819246	-0.00649197	-0.000447805	-0.00660467	-0.00665487	-0.00106058	0.00376773	-0.00276382	-0.000344734	-0.00103295	0.00315485	-0.00369286	0.00454512	0.00503374	0.00496335	0.00400942	0.00436473	0.00478476	0.00427995	0.00457741	0.00458817	0.00424344	0.00400074	0.00432874	0.00442523	0.00467074	0.00435448	0.00432226	0.00400711	0.00466378	0.493893	0.328825	0.96857	0.517869	0.819054	0.901945	0.0556011	0.156114	0.92225	0.119603	0.0962299	0.80645	0.394536	0.554031	0.936899	0.811118	0.431098	0.428467
cg09225287	7	80549171	1235	-0.00313515	-0.000285608	0.00227294	-0.001929	-0.00291793	-0.00352107	0.000327548	0.00171704	-0.000362957	0.00415437	0.00417555	0.000871395	-0.0030104	-0.0043897	0.000913868	0.0075125	-0.000135803	0.00431558	0.00430059	0.00461234	0.00453157	0.00386383	0.00449445	0.0042218	0.00422131	0.00439253	0.00458529	0.0038032	0.00389702	0.00369911	0.00379201	0.00431755	0.00408563	0.00407298	0.00404161	0.00409035	0.465998	0.950624	0.615964	0.617607	0.51619	0.404269	0.938151	0.695871	0.936908	0.274685	0.283957	0.813767	0.427265	0.309291	0.823007	0.0651144	0.973195	0.291395
cg06743037	7	80550531	1237	0.00423248	0.000944195	-0.00281046	0.000471952	0.000309668	0.00819518	-0.00123601	-0.00222614	0.00372253	-0.00665074	0.000717014	-2.5316e-05	0.000667882	0.00350166	0.0014335	-0.00328979	0.00129234	-0.00614019	0.00502503	0.00548437	0.00538602	0.00432009	0.00537241	0.00489569	0.0050322	0.0054628	0.00521108	0.004704	0.00498538	0.00475586	0.00506137	0.00509173	0.00505788	0.00524225	0.00511882	0.00491486	0.399632	0.863311	0.601805	0.913007	0.954035	0.0941387	0.805976	0.683635	0.475011	0.157407	0.88564	0.995753	0.895018	0.491632	0.776856	0.530297	0.80068	0.211551
cg20097090	7	80551769	1237	0.00522063	0.0028354	0.00401631	0.00584087	0.00169139	0.00027368	0.00199932	-0.0037529	-0.00601487	-0.00759219	-0.00252792	-0.00119886	0.00064664	0.00142136	-0.00406	-0.0070626	0.000313017	-0.0025744	0.00563334	0.00599969	0.00573486	0.00497323	0.00571159	0.00553029	0.0054663	0.00586161	0.00572716	0.0050065	0.00488342	0.00500153	0.00485619	0.0054894	0.00516224	0.00546217	0.00512125	0.00522355	0.354063	0.636505	0.48372	0.24021	0.767129	0.960531	0.714549	0.52201	0.293609	0.129401	0.6047	0.810564	0.894068	0.79569	0.431587	0.196011	0.951263	0.622122
cg17387947	7	80552538	1237	-0.0018836	0.000509212	0.00403382	-0.000500615	-0.00164751	-0.00783388	-0.0011741	0.00151	-0.000458697	0.00197606	0.00102261	0.00692702	0.000729785	-0.00449942	0.00113106	0.00400698	0.00256936	0.00584986	0.00430948	0.00441126	0.00431712	0.00371163	0.00418558	0.00407869	0.00416945	0.00433073	0.00433283	0.00375699	0.00373713	0.00386351	0.00393466	0.00410855	0.00389998	0.00395345	0.00381698	0.00397513	0.662052	0.908101	0.350109	0.892709	0.693864	0.0547717	0.778254	0.727336	0.915689	0.59891	0.784364	0.0729838	0.852856	0.273457	0.771804	0.310802	0.500859	0.141125
cg17270475	7	80642464	1237	0.00222352	0.00214242	0.00354047	0.00353423	0.00117625	-0.00126953	0.00252672	-0.00456904	-0.00473297	-0.00438477	-0.00328556	-0.000605135	-0.000102731	-0.000252947	-0.0029414	-0.00406442	0.00169748	-0.00293934	0.00410662	0.00432362	0.00425291	0.00366487	0.00401754	0.00421674	0.00387433	0.00415242	0.00397828	0.00366615	0.00348117	0.00373397	0.00372669	0.00407613	0.00380363	0.00397828	0.00370261	0.00391192	0.588199	0.620237	0.405136	0.334869	0.769692	0.763362	0.514293	0.271187	0.234163	0.23169	0.345268	0.871257	0.978008	0.950518	0.439336	0.306945	0.646625	0.452423
cg01601913	7	80703268	1237	0.00243911	0.00144112	-0.000333508	0.00611123	0.00313563	0.00330876	0.0026952	-0.00448107	-0.00515209	-0.00829976	-0.00271375	-0.00367923	0.0015843	0.0057382	-0.00122847	-0.00916272	-0.000489503	-0.00581412	0.00637638	0.00673765	0.00689831	0.00570688	0.00649963	0.00629315	0.00632575	0.00662784	0.00670245	0.00578594	0.00570435	0.00570439	0.00583339	0.00634444	0.00638296	0.00634479	0.00592789	0.00624296	0.702074	0.830632	0.96144	0.284236	0.629499	0.599047	0.670058	0.498979	0.442079	0.151438	0.634264	0.518939	0.785937	0.365759	0.847381	0.148702	0.934189	0.351694
cg12196831	7	80704385	1235	0.00162421	0.0022025	0.00316831	0.00307792	0.00114346	-0.0018542	0.00463679	-0.00410312	-0.00658038	-0.00567342	-0.00271313	4.51548e-05	0.00297042	-0.000858946	-0.00105809	-0.0035197	0.000946304	-0.00383191	0.00447809	0.00464351	0.00484986	0.00413002	0.00460438	0.00432831	0.00446579	0.00468082	0.00457779	0.00418634	0.00403234	0.00418362	0.00408641	0.00452987	0.00451024	0.0044445	0.00409725	0.00438146	0.716827	0.635274	0.513576	0.456117	0.803871	0.668368	0.299135	0.380714	0.150588	0.175347	0.501048	0.991388	0.467285	0.849608	0.814521	0.428406	0.817345	0.381806
cg23260840	7	80704698	1237	0.00533009	0.00396932	0.00469501	0.00510429	0.00489857	-0.00178111	0.00212328	-0.00758219	-0.00522724	-0.00632659	-0.00593764	-0.00255551	0.000474206	0.00183521	-0.00425695	-0.00505566	-0.00119088	-0.00200159	0.00670962	0.00668651	0.00692852	0.00575989	0.00678095	0.00651359	0.00647989	0.00672683	0.00669118	0.00582299	0.00581436	0.00609993	0.00602685	0.00646192	0.00630029	0.00636656	0.00611575	0.00615626	0.426966	0.552759	0.498003	0.375522	0.470048	0.784511	0.74316	0.259676	0.434677	0.277264	0.307159	0.675259	0.937285	0.776407	0.499247	0.427139	0.84561	0.745081
cg16286551	7	80741645	1237	0.00631711	0.00044922	0.000273875	0.00226251	0.000791365	0.00280467	-0.0028745	0.00114921	0.000983578	-0.00372185	-0.000304684	-0.0040551	-0.00205821	0.00467461	-0.00283748	-0.00275462	0.000123769	-0.00254933	0.00388263	0.00400575	0.0039355	0.00343821	0.0037793	0.00381752	0.00359504	0.00406762	0.00403931	0.00348399	0.00346783	0.00367295	0.00365611	0.00380838	0.0035984	0.00376201	0.00342557	0.0036822	0.103733	0.910709	0.944519	0.510508	0.83414	0.462531	0.423958	0.77754	0.807617	0.285398	0.929988	0.269574	0.573469	0.219652	0.430381	0.464033	0.971178	0.488724
cg21822635	7	80750194	1237	-0.0145616	-0.00104827	-0.00452538	-0.000831159	-0.00686029	-0.00730488	0.0120157	-0.00488645	0.00414056	-0.00452364	0.00479292	0.00987959	0.00831051	-0.00283962	0.0032415	0.00295999	0.00113267	0.00483301	0.004442	0.00494355	0.00420909	0.00379667	0.00436974	0.00464163	0.00388512	0.00468906	0.00416734	0.0036497	0.00450317	0.00392147	0.00412192	0.00426294	0.00439272	0.00423211	0.00425733	0.00407739	0.00104489	0.832069	0.28231	0.826714	0.116426	0.11554	0.00198309	0.297367	0.320431	0.215177	0.287172	0.0117569	0.0437817	0.505336	0.46056	0.484295	0.790199	0.23589
cg10911399	7	80803287	1237	-7.50376e-05	-0.00523499	0.00546893	0.00259676	-0.00279543	-0.00798797	0.00270584	-0.00210298	0.000163955	-0.00317722	-0.00138463	0.000992124	-0.0020021	-0.000580522	-0.0038726	0.00600965	-0.00252889	0.00939918	0.00412612	0.00406341	0.00434286	0.00347094	0.00412544	0.00381735	0.00355621	0.0039561	0.00382287	0.00345514	0.00353863	0.00365588	0.00377106	0.00372377	0.00397034	0.00397362	0.00406096	0.00367503	0.98549	0.197633	0.207924	0.454375	0.498021	0.0363902	0.44673	0.595017	0.965791	0.357801	0.695583	0.786101	0.59548	0.876115	0.329371	0.130435	0.53346	0.0105404
cg19991558	7	80804600	1236	-0.00424652	-0.0061306	0.00521164	0.00289037	-0.000462346	-0.00503978	0.00309492	0.00542412	-0.00435541	-0.00327365	-0.004411	0.00210717	-0.00501394	-0.000745686	-0.000830548	-0.000385127	0.0010207	0.00642821	0.00380556	0.00389301	0.00408605	0.00339173	0.00358366	0.00381866	0.00333061	0.0034149	0.00365775	0.00343422	0.00307513	0.0033811	0.00350657	0.00360747	0.00364038	0.00354488	0.00346123	0.0034475	0.264478	0.11531	0.202142	0.394112	0.897346	0.186909	0.352767	0.112203	0.233758	0.340467	0.151455	0.53314	0.152754	0.836239	0.81953	0.913485	0.768075	0.0622373
cg14976170	7	80804785	1234	0.00134376	-0.00118572	0.000333597	0.00369929	-0.00121203	0.0006837	0.00434856	-4.69172e-05	-0.000635047	-0.00589096	-0.000273121	-0.00314221	-0.0010146	0.00142571	-0.00355501	-0.00503683	0.00441559	-0.00152364	0.005031	0.00522707	0.00542221	0.00455134	0.00524118	0.00522158	0.00497221	0.00521533	0.00522477	0.00461075	0.00441596	0.00452367	0.00470093	0.00507764	0.00497419	0.00493376	0.00480436	0.0047937	0.789395	0.820546	0.950942	0.416338	0.81712	0.895825	0.381806	0.992822	0.903259	0.20137	0.950684	0.487296	0.82912	0.778877	0.4748	0.307307	0.358054	0.750605
cg01879696	7	80804810	1237	-0.00243731	-0.0047463	0.00693042	0.0039722	-0.000330957	-0.0033489	0.00526417	-0.00311822	-0.00513964	-0.00783844	-0.00429201	0.0042763	0.00343241	0.00081942	-0.0053108	0.00121769	-0.00460963	0.00279626	0.00408769	0.00441362	0.00433925	0.00335537	0.00388206	0.00432738	0.00363418	0.00394526	0.0038114	0.00332773	0.00353002	0.00378918	0.00402638	0.00388529	0.00384859	0.00365748	0.00355469	0.00381619	0.551004	0.282206	0.110233	0.236478	0.93206	0.438997	0.147472	0.429312	0.1775	0.018498	0.224038	0.259085	0.393947	0.832963	0.167607	0.739186	0.194709	0.463719
cg01639785	7	80805200	1237	0.00389291	0.00408426	0.00258323	0.00330167	0.00186307	0.000603731	0.0040103	-0.0062326	-0.00449819	-0.00700728	-0.00279978	-0.00256439	0.000257186	-0.00433809	-0.00646968	-0.00355112	-0.00102102	-0.00363542	0.00629996	0.00655823	0.00647006	0.00549573	0.00623725	0.00626016	0.0059336	0.00646927	0.00646079	0.00556114	0.00539395	0.00570733	0.00575063	0.00627078	0.00593887	0.00608025	0.00571989	0.00600513	0.536624	0.533436	0.689702	0.547993	0.765168	0.923171	0.499128	0.335339	0.486285	0.207653	0.603719	0.653204	0.964328	0.489067	0.275987	0.559192	0.858328	0.544922
cg04473487	7	80838279	1237	0.00444785	0.00402381	0.000780604	0.0053202	0.00266809	0.00276159	-6.44107e-05	-0.00457909	-0.00457789	-0.00713118	-0.00182441	-0.000725531	-0.00151568	0.00321684	0.000131182	-0.00496762	0.00103799	-0.00621456	0.00540194	0.00569171	0.00563242	0.00471784	0.00542251	0.00536032	0.00525426	0.00559463	0.00541805	0.00479802	0.0047211	0.00492818	0.00502943	0.005409	0.00509264	0.00517927	0.00496024	0.00512401	0.410292	0.479591	0.889773	0.259456	0.622692	0.60642	0.990219	0.413084	0.398148	0.137206	0.699174	0.882958	0.763138	0.552031	0.979449	0.33749	0.834243	0.225194
cg20666019	7	80963086	1237	0.00206304	0.00449551	0.00440386	0.00185625	0.00257965	-0.00225828	0.00423922	-0.00597958	-0.00183553	-0.0058621	-0.00256913	0.00139425	-0.00249133	0.00378436	-0.00127066	-0.0032572	-0.00163508	-0.00596846	0.00568754	0.00571526	0.00576336	0.00481117	0.00564951	0.00537661	0.0055486	0.00569965	0.0057503	0.00507759	0.00486997	0.00480308	0.0049245	0.00545745	0.00503452	0.00526986	0.00509159	0.00534524	0.716807	0.431528	0.4448	0.699629	0.647948	0.674471	0.444858	0.294126	0.749571	0.248293	0.597815	0.7716	0.612923	0.488041	0.80074	0.536522	0.748109	0.264168
cg04087253	7	81043861	1236	-0.00325642	-0.00334967	0.00386341	-0.00149501	-0.00265006	-0.00483475	0.0018498	0.000604392	0.000825872	0.00240813	0.00214651	-0.0002033	0.00190419	-0.00165293	-0.00436916	0.00531425	1.04921e-05	0.00929508	0.00428986	0.0044745	0.00429491	0.00396072	0.00413258	0.00439748	0.0042326	0.00439852	0.00430694	0.00399035	0.00392093	0.00362536	0.00382562	0.00425434	0.00430729	0.00411955	0.003847	0.00412432	0.447794	0.454089	0.36837	0.705831	0.521353	0.271577	0.662086	0.890708	0.847935	0.546184	0.58407	0.95528	0.618662	0.697626	0.310409	0.197048	0.997824	0.0242135
cg22411949	7	81090072	1237	0.00608464	-0.00400739	-0.00687361	-0.00321689	0.0117715	0.00289325	-0.00820636	0.00495617	0.00586399	-0.00384566	-0.002949	-0.00241956	-0.000774598	0.00669124	0.0084657	-0.00339302	-0.0139033	-0.00826122	0.00627332	0.00679808	0.00620064	0.00526788	0.00597291	0.00633596	0.00580519	0.00645461	0.00648931	0.00608645	0.00555034	0.00576161	0.00584979	0.00669757	0.00603002	0.00583731	0.00581223	0.00610308	0.332084	0.555533	0.267632	0.541423	0.0487453	0.64793	0.157472	0.442577	0.366187	0.527492	0.595198	0.674525	0.894656	0.317768	0.160341	0.561062	0.0167532	0.175859
cg19679302	7	81238309	1237	-0.00611181	-0.00571497	0.014107	-0.000773847	-0.00451864	-0.0157458	0.00178183	0.00248549	-0.00340664	0.00627471	0.00554084	0.00796478	-0.00752681	-0.00451199	-0.0144365	0.00542911	-0.00524736	0.00554845	0.00646744	0.00591785	0.00589707	0.00491914	0.00567509	0.00574443	0.00594651	0.00566247	0.00579616	0.00475488	0.00482795	0.00489362	0.00552524	0.00523734	0.00516592	0.00490385	0.00504032	0.00511287	0.344653	0.334186	0.0167472	0.874998	0.425902	0.00612428	0.76445	0.660704	0.556706	0.186957	0.25111	0.103613	0.173116	0.38896	0.0051969	0.268246	0.29784	0.277836
cg24084178	7	81254709	1237	0.00699748	0.00136147	-0.00226917	0.00197621	0.00182591	0.000130416	-0.00114057	-0.0016633	-0.00164693	-0.00590503	-0.0039738	-0.00307413	-0.00549745	0.00367371	-0.000481229	-0.00436762	-0.000905635	-0.00490478	0.0058935	0.00605866	0.00597498	0.00495992	0.00576088	0.00554159	0.00576416	0.0061353	0.00598776	0.00530604	0.00506083	0.00528425	0.0052333	0.00595692	0.00540832	0.00559539	0.00535625	0.00557803	0.2351	0.822201	0.704109	0.690309	0.751281	0.981224	0.843145	0.786312	0.783278	0.265756	0.432332	0.560732	0.2935	0.537424	0.929098	0.435052	0.865734	0.379237
cg06125946	7	81268588	1237	0.00464794	0.00418455	-0.000868996	-0.00107759	0.002824	0.00132957	-0.00252682	-0.0038211	-0.00400602	-0.0016386	-0.0021004	-0.000462633	-0.00115321	2.3427e-05	-0.000420866	-0.00305639	-0.00115627	-0.00439345	0.00440867	0.00461191	0.00447744	0.00385525	0.00429816	0.00424448	0.00420571	0.00447762	0.00429564	0.0038928	0.0037354	0.00391359	0.00399313	0.00420562	0.00416125	0.00428202	0.00399319	0.00418621	0.291758	0.364229	0.846111	0.779851	0.511165	0.754093	0.547968	0.39345	0.351038	0.673806	0.573914	0.9059	0.772736	0.995555	0.91944	0.475368	0.772153	0.293945
cg15331789	7	81400307	1237	0.00426811	-0.000282418	0.00553129	0.00289598	0.00169851	0.00151425	0.0032573	-0.00183553	-0.00191105	-0.00181531	0.000214497	-0.00102554	-0.00144052	0.000169215	-0.00728051	-0.00153635	0.000899508	-0.00381654	0.00398747	0.00377658	0.00402008	0.00338053	0.00394677	0.00394429	0.00390827	0.00374242	0.00369111	0.00330048	0.00344876	0.00332321	0.00358854	0.00357383	0.00370495	0.00346473	0.00344274	0.00360746	0.284448	0.940388	0.168848	0.391631	0.666938	0.701046	0.404598	0.623804	0.604637	0.58231	0.950407	0.757627	0.68811	0.962236	0.0494054	0.657458	0.793879	0.290074
cg24171409	7	81400346	1237	0.00189968	0.00325964	0.00202901	0.00210674	0.000906046	-0.000864656	0.0016296	-0.00359788	-0.0048652	-0.0055293	-0.00119571	-0.00265914	-0.00218403	0.00331547	-0.00573165	-0.0025376	-0.000724864	-0.00440632	0.00597396	0.00582924	0.00554632	0.00476629	0.00549163	0.00586693	0.00552186	0.00578392	0.00530482	0.00488769	0.00544582	0.00524887	0.00488502	0.00534006	0.00531788	0.00547185	0.00498746	0.00537917	0.75049	0.576033	0.714492	0.658484	0.868954	0.882834	0.767904	0.533909	0.359076	0.257942	0.826209	0.612427	0.654812	0.534687	0.28112	0.642822	0.884445	0.412703
cg17578341	7	81420133	1237	0.00541095	0.00193579	0.00295969	0.00411217	0.000741438	-0.00183968	-8.3164e-05	-0.00246851	-0.00245311	-0.00325831	-0.00275094	-0.000471829	-0.00195457	0.00190036	-0.00255168	-0.00300957	-0.00080871	-0.00451435	0.00443065	0.00461963	0.00456774	0.00386209	0.00437129	0.0043549	0.00428925	0.00457997	0.0044776	0.00401336	0.00389857	0.00398617	0.0039644	0.00434181	0.00424367	0.00434861	0.00408371	0.00427595	0.22199	0.67519	0.517014	0.286988	0.865313	0.672705	0.984531	0.589901	0.583786	0.41687	0.48042	0.905777	0.621992	0.661612	0.547647	0.488889	0.843019	0.291081
cg26407841	7	81475720	1237	0.0136129	-0.0018965	-0.00378318	0.00662591	-0.00655697	0.00127665	-0.00570755	-0.00432315	0.00514317	0.00835779	0.00684221	0.00115231	0.00366791	0.00672741	0.0028356	0.00280849	-0.00807512	0.0042989	0.00926418	0.00847183	0.00902564	0.00773626	0.00843933	0.00876209	0.00797772	0.00853765	0.00799791	0.00753103	0.00752083	0.00832853	0.00852072	0.00796351	0.00855707	0.00807122	0.0077341	0.00790011	0.14172	0.822866	0.6751	0.391735	0.437186	0.884157	0.47434	0.612602	0.520182	0.267094	0.362945	0.889959	0.666854	0.398234	0.740361	0.727867	0.296443	0.586333
cg04926710	7	81590419	1235	0.00117923	0.00147464	-0.00215622	0.00250662	-2.4388e-05	0.00274129	0.000347697	-0.00226297	-0.00198647	-0.00477532	-0.000470898	-0.00362896	0.00243482	0.00285174	-0.000493227	-0.00438942	0.00221501	-0.0033396	0.00400043	0.00402578	0.00395113	0.0033284	0.00385486	0.00378414	0.00376545	0.00400079	0.00399876	0.00349258	0.00331224	0.00341989	0.00350739	0.00386793	0.00351007	0.00377275	0.00344561	0.00358468	0.768165	0.714142	0.585256	0.451389	0.994952	0.468812	0.926429	0.571645	0.61935	0.171539	0.886946	0.288629	0.487559	0.460953	0.888251	0.244645	0.520322	0.351528
cg16321672	7	81638051	1237	0.00263817	0.00125042	-0.00396013	0.00262738	-0.00179148	0.00304016	-0.000577298	-5.13268e-05	0.00578457	-0.00635806	0.00157143	-0.00217824	-0.00203378	0.00219502	0.00255138	-0.00390898	0.000627117	-0.00482129	0.00386975	0.00402376	0.00420085	0.00336815	0.00379728	0.00374226	0.00398793	0.00401505	0.00398041	0.00335392	0.00339752	0.00343742	0.00359529	0.00380615	0.00369721	0.0036555	0.00350897	0.00360839	0.495402	0.755984	0.345836	0.435352	0.637084	0.416571	0.884899	0.9898	0.146152	0.0579985	0.643708	0.526286	0.571613	0.56414	0.490142	0.284915	0.858159	0.181506
cg16107121	7	81641586	1234	-0.00291624	0.000942704	0.00150942	-0.00843458	-0.00154041	-0.0023191	-9.00378e-05	-0.0069836	-0.00171845	-0.00331451	-0.00345881	-0.00158043	-0.00290965	0.00264274	0.000955122	0.00206871	-0.0100111	-0.0017333	0.00486202	0.00529151	0.00478789	0.00419158	0.00493411	0.0050878	0.00442726	0.00483354	0.00474273	0.00439749	0.00409564	0.00462474	0.00444774	0.00441159	0.00504486	0.00445624	0.00456991	0.00482528	0.548639	0.858602	0.752566	0.0441916	0.754891	0.648522	0.983774	0.148508	0.717103	0.451013	0.398385	0.732552	0.512992	0.549143	0.849838	0.642484	0.0284766	0.719437
cg27153002	7	81645279	1237	0.00343811	0.000963026	0.00598733	0.00230279	0.00199347	0.000680089	-0.00187007	-0.00266559	-0.00458051	-0.00275063	-0.00253833	-0.00329476	-0.00195818	0.00141628	-0.00530363	-0.00214528	-0.00152934	-0.00683942	0.00574074	0.00611254	0.00602123	0.00491464	0.00562393	0.00557232	0.00551504	0.00567625	0.00587001	0.00530736	0.00506977	0.0052772	0.00514221	0.00559206	0.00536185	0.00567004	0.00526373	0.00537993	0.549242	0.874812	0.320043	0.639386	0.722992	0.902861	0.734546	0.638638	0.4352	0.604272	0.616596	0.532406	0.703348	0.800062	0.322594	0.705168	0.771401	0.203628
cg06726287	7	81681115	1237	0.00439844	0.00139728	0.00142196	0.00112659	0.00226612	-0.000839773	0.0014076	-0.0035049	-0.00530836	-0.00370959	-0.00329591	-0.00138527	-0.00039905	-0.00101161	-0.00334105	-0.00384401	0.00119977	-0.00259777	0.00450853	0.00459252	0.00464036	0.00388578	0.00441472	0.00436817	0.00426835	0.0045983	0.00454988	0.00404123	0.00387734	0.00402239	0.00398929	0.00447898	0.00423672	0.00430217	0.00407602	0.00419324	0.329271	0.760937	0.759275	0.771872	0.607734	0.847548	0.741569	0.445932	0.24333	0.358652	0.3953	0.730553	0.92032	0.821312	0.430351	0.371587	0.768492	0.535577
cg19690031	7	81738764	1237	0.00256402	0.00269368	0.000711035	0.00258251	0.00274682	0.00494308	-0.000546329	0.00131635	0.000166787	-0.0047042	-0.00625476	-0.00463993	0.00121942	-0.00314675	-0.0016179	0.00173829	-0.0030938	0.000109482	0.00401916	0.00454916	0.00414812	0.00356455	0.00388685	0.00381116	0.0038917	0.00415825	0.00388791	0.00340821	0.00383215	0.0033834	0.00395896	0.00376596	0.0036667	0.00373044	0.00364795	0.00388084	0.523506	0.553765	0.8639	0.46876	0.479756	0.19463	0.888357	0.751575	0.965782	0.167507	0.102642	0.170256	0.758071	0.403392	0.659039	0.641233	0.396387	0.977494
cg10030980	7	81792131	1236	0.00749695	0.00229473	0.00014663	0.00106338	0.00423434	-0.000821289	-0.0028011	-0.00314143	-0.00500007	-0.00264018	-0.00402996	0.000711002	-0.0040556	0.00144145	-0.00250567	-0.00474719	8.60183e-06	-0.00162672	0.00559869	0.0058873	0.00550796	0.00473924	0.00549173	0.00537289	0.00529382	0.00573163	0.0054753	0.00500832	0.00485445	0.00502861	0.00495769	0.00557961	0.00537637	0.00531537	0.00507705	0.0053255	0.180553	0.696702	0.978762	0.822464	0.440684	0.87851	0.596718	0.583633	0.361134	0.598083	0.406449	0.887561	0.413333	0.796142	0.641178	0.3718	0.998648	0.760017
cg15308473	7	81794288	1237	0.00756191	0.000732179	-0.0029589	0.00441245	-0.000992661	-0.00321759	0.000113358	-0.0032126	-0.00635099	-0.0082179	-0.00298348	0.00513462	-0.000246804	0.000145103	-0.00343841	-0.00752241	0.00179033	-0.00155036	0.00575142	0.006313	0.0061672	0.00519529	0.00631766	0.00578805	0.00541401	0.005901	0.00590996	0.00524777	0.00512411	0.00526729	0.0054768	0.00581927	0.00568858	0.00547025	0.00541044	0.00568771	0.188581	0.907669	0.631384	0.395704	0.875146	0.578278	0.983295	0.586155	0.282543	0.117354	0.560402	0.329654	0.964057	0.980107	0.545551	0.169085	0.740718	0.785175
cg01075539	7	81823516	1234	-0.00259051	-0.00130129	0.00165331	-0.0016883	-0.000870429	-0.00478767	0.00420299	-0.00129697	0.00103532	0.00224255	0.0014987	0.0037054	-0.000113126	-0.00623917	-0.0015748	0.00487588	-0.000358339	0.0044668	0.00427769	0.00438439	0.00413035	0.0034541	0.00405798	0.00398272	0.00418819	0.00417545	0.00435235	0.00373455	0.00353353	0.00359525	0.00369243	0.00422241	0.0038355	0.00382251	0.00376436	0.00383769	0.544789	0.766619	0.688948	0.624996	0.830159	0.229321	0.315603	0.756092	0.811977	0.548182	0.671466	0.302711	0.975559	0.139506	0.681377	0.202107	0.924162	0.244452
cg24040563	7	81918747	1237	0.00915534	-0.00380767	0.00423755	0.00159125	0.00723363	-0.0030338	-0.0023784	-0.00125681	-0.00374353	-0.00105764	-0.00134644	-0.000665745	-0.00543596	0.00060235	-0.00387666	0.00110013	-0.0109604	-0.000870909	0.00413018	0.00447219	0.00432143	0.00353903	0.00439091	0.00387708	0.00394108	0.00431486	0.00408016	0.00378782	0.00403713	0.00379694	0.00397285	0.00402449	0.00413723	0.00388085	0.00441852	0.00387952	0.026644	0.394541	0.326795	0.652977	0.0994742	0.433922	0.546183	0.770841	0.358884	0.780076	0.738746	0.860815	0.171225	0.881024	0.348749	0.776811	0.0131174	0.822377
cg23519967	7	81919048	1237	0.00741141	0.00580173	-0.00094023	0.00140514	0.00129334	-0.000408763	-0.00292083	-0.00308364	0.00102907	-0.00843199	0.000620199	-0.00262907	-0.00333629	-0.00135716	-0.00259992	0.00107108	-0.00205426	-0.00638633	0.0047601	0.00479046	0.0044852	0.00398264	0.00442385	0.00450095	0.00448143	0.00455825	0.00446768	0.00389614	0.00398662	0.0041013	0.00422798	0.0045106	0.00421145	0.00432132	0.00410255	0.00431726	0.119474	0.225856	0.833957	0.724226	0.770015	0.927638	0.514555	0.498726	0.81783	0.0304495	0.876372	0.521502	0.430055	0.763504	0.537007	0.804243	0.616563	0.139073
cg26568026	7	81949021	1237	0.00547044	-0.000137284	0.00292218	0.00525923	0.00254373	0.000135735	0.000360317	-0.00105505	-0.00461971	-0.00631142	-0.00411298	-0.00377997	-0.00143305	0.00237609	-0.00252857	-0.00469027	-0.000555603	-0.0054028	0.00491751	0.00504462	0.00517262	0.00445084	0.00489656	0.0048616	0.00479515	0.00495818	0.00505523	0.00442635	0.0043276	0.00441236	0.00436678	0.00482555	0.00465874	0.00490149	0.00454867	0.00463312	0.265948	0.978289	0.57212	0.237354	0.603417	0.977726	0.940102	0.831491	0.360796	0.153905	0.341906	0.391623	0.742783	0.622439	0.587296	0.338615	0.902783	0.243564
cg17294136	7	81949245	1237	0.00278551	0.00170959	0.00403125	0.0045466	0.00193554	-0.00400545	0.00315582	-0.00378581	-0.00482171	-0.00740077	-0.00396468	0.000640248	-9.94877e-05	-0.0017673	-0.00436001	-0.0061039	0.00134266	-0.00298813	0.00516981	0.0054453	0.00541569	0.00466497	0.00524709	0.00512528	0.00509666	0.00529507	0.00515972	0.00470728	0.00458942	0.0047037	0.00468276	0.00511981	0.00488979	0.00506138	0.00481102	0.00507275	0.590022	0.753553	0.456656	0.329746	0.712218	0.434504	0.535788	0.474629	0.350051	0.115905	0.387657	0.89173	0.98305	0.729953	0.372578	0.227828	0.780182	0.555824
cg16867817	7	82057703	1237	0.0067569	0.00374262	-3.31457e-05	0.00159104	0.0015196	0.0020488	-8.99101e-05	-0.00353012	-0.00235396	-0.0069641	-0.00557577	-0.00110608	-0.0033729	0.00402919	-0.000480189	-0.00360948	-0.000706446	-0.00906291	0.00581262	0.00611972	0.00570891	0.00498271	0.0056642	0.00556458	0.00556817	0.00584507	0.0057631	0.00514676	0.005031	0.00514922	0.00520501	0.00568554	0.00545218	0.00553416	0.00534233	0.00544984	0.245051	0.540825	0.995368	0.749489	0.788482	0.712734	0.987117	0.545878	0.68294	0.176023	0.26774	0.829919	0.516978	0.478527	0.929819	0.514261	0.894798	0.0963185
cg21496702	7	82111301	1234	0.00383795	0.00416552	-0.0034622	-0.00102287	-0.00161584	0.00391121	-0.00298473	-0.00337716	0.00362481	-0.000908277	0.00104024	-0.00526918	0.00108169	0.00109447	-0.000610984	-0.00344044	0.00206446	-0.00446039	0.00489375	0.00491906	0.00482066	0.00418151	0.00489702	0.00452511	0.00463174	0.00479574	0.00482853	0.00416628	0.00389638	0.00414026	0.00426051	0.00468874	0.0045568	0.00456327	0.00429995	0.00453469	0.432891	0.3971	0.472633	0.806752	0.741427	0.387403	0.519311	0.481308	0.45283	0.827424	0.789487	0.203135	0.799582	0.815431	0.893338	0.450884	0.631147	0.325305
cg08471816	7	82130675	1237	0.00356749	0.00233662	0.00212046	0.00439337	0.00222541	-0.000194323	0.000294208	-0.00417804	-0.00503774	-0.00588409	-0.00267751	-0.00132638	0.000369904	-0.00150307	-0.00238029	-0.00500425	0.00178107	-0.00322009	0.00463355	0.00487555	0.00483203	0.00409673	0.0045638	0.00451426	0.00446341	0.00472193	0.00467067	0.00425174	0.00403433	0.0042131	0.00425617	0.00460335	0.00437836	0.00451487	0.00420825	0.00442767	0.441344	0.631759	0.660782	0.283536	0.625817	0.965665	0.947445	0.376255	0.280771	0.166382	0.506894	0.752897	0.930743	0.744034	0.586683	0.267693	0.672125	0.467064
cg19805775	7	82164117	1237	0.00144506	0.000256647	-0.00189702	0.00450159	0.00111057	0.00122783	0.000951022	-0.000657414	-0.000977401	-0.00757465	-0.00279141	-0.00204656	-0.00015188	0.004762	-0.00328762	-0.00628916	0.000478044	-0.00342688	0.00616077	0.00632468	0.00627807	0.00553234	0.00613843	0.00611747	0.00608697	0.00638455	0.00606279	0.00547626	0.0053519	0.00551327	0.00558837	0.00601695	0.00593429	0.00609752	0.00567829	0.00595361	0.814552	0.967632	0.762525	0.415825	0.856429	0.840927	0.875845	0.917987	0.871926	0.16661	0.601968	0.710484	0.978318	0.428692	0.579576	0.30234	0.932907	0.564887
cg16061863	7	82223367	1237	-0.000639226	-0.00369345	0.00152749	0.00674908	-0.0107476	-0.0142814	0.00418479	0.00430169	0.00261823	-0.0136361	0.00386877	0.00723278	0.000293663	0.00408526	0.00100109	-0.00455486	0.00951342	0.00107138	0.00625127	0.00627678	0.00636116	0.00567201	0.00628546	0.00605727	0.00583163	0.00642967	0.00618493	0.00594589	0.00540592	0.00549673	0.00562697	0.00595302	0.00581869	0.00597677	0.0065295	0.00583706	0.918554	0.556244	0.810231	0.234089	0.0872816	0.0183867	0.473003	0.503471	0.672059	0.0218271	0.474205	0.18823	0.958379	0.492556	0.8634	0.446004	0.145119	0.854369
cg08970994	7	82253733	1237	-0.00728993	-0.00498321	-0.00528361	-0.00104391	-0.00101681	-0.00109203	0.00495394	0.00115483	0.00250092	-0.00359064	-0.00274787	0.00475559	0.00308885	0.000227907	0.00324784	-0.00285147	-0.00210801	0.000860538	0.0036177	0.00423072	0.00385546	0.00312711	0.00347108	0.00390056	0.00324982	0.00397765	0.00347479	0.00319124	0.00355884	0.00335405	0.00355443	0.00367981	0.00379181	0.00363412	0.00357022	0.00354393	0.0438969	0.238851	0.170555	0.73851	0.769571	0.779503	0.127416	0.771564	0.47169	0.260525	0.44004	0.156231	0.384839	0.950615	0.391699	0.432666	0.554894	0.808145
cg12742491	7	82259171	1237	0.00532293	0.00302748	0.00241388	0.00356955	0.00177688	-0.000771674	0.00346175	-0.00321163	-0.00157762	-0.0058861	-0.00212983	0.000446521	-0.00175009	0.000310788	-0.00237737	-0.00588675	0.00266604	-0.00396797	0.00537094	0.00568054	0.00546218	0.00448498	0.0052128	0.00523434	0.00518921	0.00554125	0.00545694	0.0046801	0.00466463	0.00473189	0.00482917	0.00518821	0.00490594	0.00517475	0.0047409	0.00501912	0.321656	0.594064	0.658543	0.426096	0.733202	0.882796	0.504705	0.562194	0.772502	0.208505	0.647964	0.92482	0.717053	0.952233	0.627967	0.25529	0.573878	0.429195
cg23058460	7	82344784	1237	-0.00087444	-0.00430636	-0.00279489	0.00383846	0.00503317	0.00170609	0.00184424	6.88156e-05	0.000568466	-0.00755708	-0.00487256	-0.00493523	0.00221294	0.00132464	-0.00258069	-0.00316616	-0.000440044	-0.00182863	0.0048324	0.00504183	0.00511988	0.00409627	0.00475522	0.00484264	0.00452244	0.00491082	0.00477447	0.00416083	0.0041895	0.00427159	0.00452306	0.00473715	0.00455408	0.00447371	0.00454357	0.00449996	0.856404	0.393035	0.585142	0.348726	0.28985	0.72461	0.683422	0.98882	0.905225	0.0693328	0.244812	0.247942	0.624659	0.779763	0.570934	0.479115	0.922846	0.684474
cg19694134	7	82388134	1237	0.00626624	0.000923197	-0.000274478	0.00132009	0.00120596	-0.00338198	0.000737441	0.00170225	-0.00324758	-0.00529385	-0.00503625	-0.00125997	-0.00418822	0.000267731	-0.00492484	0.00146929	-0.00126313	0.000581353	0.00534144	0.00517146	0.00527567	0.00453266	0.00489944	0.00477718	0.00509918	0.00515834	0.00517349	0.00434317	0.00444787	0.0045671	0.0046198	0.00489017	0.00472703	0.00471211	0.00452019	0.00468467	0.240741	0.858317	0.958507	0.770869	0.805572	0.478979	0.885011	0.7414	0.530178	0.222885	0.257515	0.782641	0.36463	0.956339	0.297483	0.755184	0.779906	0.901239
cg12251488	7	83040699	1237	0.00610828	0.00382241	-0.00441208	0.00232285	0.0017536	0.000331198	0.000720362	-0.00375142	0.00347681	-0.00615519	-0.00285312	-0.00409464	-0.00438015	0.0031578	-0.00250902	-0.00450873	0.000249311	-0.00493141	0.00629776	0.00653834	0.00639627	0.00538125	0.00622749	0.0061013	0.00615583	0.00635319	0.0064944	0.00556711	0.00544836	0.00564088	0.00567961	0.00607871	0.00589819	0.00596311	0.00569995	0.00598912	0.33209	0.558807	0.490326	0.665992	0.778258	0.95671	0.906843	0.55487	0.592404	0.268885	0.600511	0.467908	0.440584	0.603423	0.670553	0.449587	0.965112	0.410284
cg17188360	7	83511871	1237	-0.00345165	-0.0030966	0.00275001	-7.37391e-05	-0.00426007	-0.0110018	0.000782529	0.00261514	0.0019801	0.00258722	0.0032979	0.00256446	0.00635134	-0.00711256	-0.000911116	0.00244435	0.00324041	0.00494822	0.00409739	0.00472946	0.00461328	0.00363647	0.00410034	0.00436349	0.00395876	0.00440485	0.00407052	0.00361643	0.00357866	0.00419041	0.00406259	0.00444656	0.00427298	0.00383091	0.00422825	0.00394675	0.399563	0.512631	0.551104	0.983822	0.298826	0.011691	0.843303	0.552716	0.626649	0.474358	0.356765	0.540549	0.117965	0.109695	0.83115	0.523434	0.443455	0.209935
cg26905489	7	83551804	1237	0.00412328	0.00254237	0.0016297	0.00358358	0.00323259	0.00345481	0.0034108	-0.00315948	-0.00147829	-0.00949868	-0.0017015	-0.00731777	-0.00238829	0.00326126	-0.00460122	-0.00662473	0.000178842	-0.00442536	0.00577956	0.00616276	0.00598003	0.00514073	0.00609813	0.00573003	0.00576836	0.00594055	0.0060585	0.00514895	0.00524715	0.00515858	0.00534688	0.0057805	0.005523	0.00550634	0.0054345	0.00537272	0.475584	0.679946	0.785219	0.485743	0.596046	0.546555	0.554323	0.594829	0.807229	0.0650697	0.745732	0.156027	0.655113	0.572629	0.404788	0.228934	0.973747	0.410126
cg13075988	7	83586874	1237	-0.00533114	-0.00450736	-0.00101107	-0.000735896	0.000434428	-0.00430201	0.00713476	-0.00161985	0.000106216	-0.00366641	-0.00718617	0.00167377	0.000243499	-0.00353046	0.00332326	0.000565015	0.00140623	0.00522525	0.00404364	0.00458041	0.00416411	0.00364377	0.00434786	0.00453116	0.00379201	0.00418502	0.00413179	0.00380811	0.00413964	0.00368378	0.00431012	0.00405643	0.004176	0.0040174	0.00429899	0.0040717	0.18737	0.32509	0.808156	0.839948	0.92041	0.342403	0.0599006	0.698712	0.979491	0.335653	0.0825743	0.649569	0.954948	0.384115	0.426148	0.888153	0.743586	0.199383
cg14151930	7	83652513	1237	0.0007372	0.00611743	-0.000470727	0.000740831	0.000643685	0.00297224	0.00444579	-0.00580089	-0.00291412	-0.00804116	-0.000719546	-0.00259771	0.000304304	0.00302254	-0.00196986	-0.00107543	0.000907907	-0.00444697	0.00591509	0.00644986	0.00616743	0.00525172	0.00614801	0.00595237	0.00580922	0.00621327	0.00613564	0.00516753	0.00530323	0.0053068	0.00540408	0.00583794	0.00559469	0.00554911	0.00547956	0.00555598	0.900816	0.342896	0.939161	0.887819	0.916615	0.617541	0.444093	0.350495	0.634823	0.119686	0.892074	0.624484	0.955095	0.604639	0.724768	0.84633	0.868401	0.423483
cg03090828	7	83685469	1237	0.00639964	0.00594033	0.00275941	0.00333995	-0.00291396	-0.00295608	-0.00130261	-0.0057369	-0.00171212	-0.00367931	0.00123509	0.000124202	-0.00346127	-0.000373361	-0.00161504	-0.00140218	0.000211185	-0.00143056	0.00440985	0.00468281	0.00440294	0.00373437	0.00423194	0.00428504	0.00413503	0.00452109	0.00441789	0.00376119	0.00372453	0.0039738	0.00389197	0.00421868	0.00403497	0.00420205	0.00405222	0.00413213	0.14672	0.204605	0.530842	0.371118	0.491098	0.490282	0.752748	0.204469	0.698355	0.327961	0.740185	0.975066	0.373822	0.929478	0.688965	0.738613	0.958436	0.729189
cg10699542	7	83688088	1237	0.00220763	0.00264268	0.00533019	0.00391076	0.00315771	-0.00379483	-0.000375904	-0.00236552	-0.00445359	-0.00577848	-0.00398318	0.000708526	0.00249939	-0.000168809	-0.00550794	-0.0009549	-0.00316429	-0.00412005	0.00534093	0.00538354	0.00501564	0.00463729	0.00485387	0.00491577	0.00489708	0.0052142	0.00504972	0.00457217	0.0042412	0.00437652	0.00457868	0.00486079	0.00472497	0.0046709	0.00464582	0.00496265	0.679356	0.623509	0.287912	0.399044	0.515333	0.440132	0.938814	0.650068	0.377805	0.206289	0.347647	0.87139	0.58515	0.972296	0.243733	0.838013	0.495805	0.40642
cg00922200	7	83742233	1237	0.00277872	0.00364829	0.00151803	0.0041471	0.0019168	-0.0022513	0.00358608	-0.0062695	-0.00417088	-0.00876269	-0.00257082	-0.00035396	0.000438853	0.000224391	-0.000271267	-0.00249568	0.00371692	-0.00392326	0.0060752	0.00624145	0.0062682	0.00533813	0.00623777	0.00593658	0.00585217	0.00613934	0.00600533	0.00548941	0.00528065	0.00537236	0.00556331	0.00587837	0.00572311	0.00595289	0.00576947	0.00577731	0.647393	0.558867	0.808641	0.437228	0.758624	0.704521	0.540023	0.307159	0.48735	0.110424	0.626373	0.947469	0.937125	0.96955	0.962196	0.675042	0.51942	0.497086
cg08927949	7	83744008	1237	0.00736824	0.00450743	-0.000721831	0.00475138	0.0013356	0.000111531	0.000908001	-0.00566124	-0.00197247	-0.00886647	-0.00485075	-0.00397131	-0.00244205	0.000321044	-0.00270408	-0.00604047	0.00270303	-0.00482248	0.00604752	0.00639488	0.00656457	0.00534375	0.00603339	0.0060232	0.00607587	0.00603871	0.00618483	0.00541934	0.00525404	0.00542458	0.00569572	0.00611808	0.00593483	0.00607156	0.00564943	0.00586367	0.223076	0.480903	0.912442	0.373924	0.824806	0.985227	0.881203	0.348506	0.749787	0.101823	0.355881	0.464111	0.668105	0.958151	0.648657	0.319795	0.632323	0.41083
cg27085335	7	83784833	1237	0.00438735	0.00434338	0.00350409	0.00205175	0.00314652	0.000408097	0.00205067	-0.00305066	-0.00487953	-0.00463906	-0.0030416	-0.00109539	-0.000669618	-0.000868749	-0.00467831	-0.0045126	-0.000241054	-0.00384972	0.00477581	0.00502745	0.00476637	0.0041198	0.00461541	0.00462101	0.00447576	0.00479056	0.00479636	0.00423523	0.00414722	0.00420828	0.00422231	0.00467066	0.00437244	0.00451797	0.00441457	0.00442812	0.358273	0.387625	0.462236	0.618469	0.495402	0.929628	0.646828	0.524251	0.308992	0.273363	0.463311	0.794636	0.873992	0.852444	0.284639	0.317886	0.956454	0.384639
cg09943050	7	83806259	1236	0.00273173	0.00155632	0.00554318	0.00410722	0.000787958	-0.00276111	0.00239186	-0.00381772	-0.00557537	-0.00471946	-0.00308078	0.000835472	0.00125542	-0.000973073	-0.0042027	-0.00422863	0.00221045	-0.00254306	0.00405486	0.00442107	0.00423537	0.00358333	0.00402768	0.00421787	0.00390229	0.00416694	0.00410248	0.00364778	0.00348587	0.0036616	0.00360102	0.00405763	0.00390922	0.00389177	0.00370044	0.00385591	0.500506	0.724822	0.190608	0.251712	0.844895	0.512711	0.539918	0.359566	0.174139	0.195737	0.37681	0.819513	0.727369	0.810475	0.282343	0.277233	0.550275	0.50956
cg05081033	7	83825219	1237	0.00474279	0.00333302	-0.00193702	-4.44678e-05	0.00178947	0.000822847	-0.00148931	-0.00313964	-0.00156278	-0.0024301	-0.00124681	-0.00250505	-0.00222264	0.00159895	-0.00181815	-0.00282769	-0.000997559	-0.00440875	0.00472497	0.00491556	0.00486309	0.00422292	0.00476717	0.0046053	0.00450805	0.00479613	0.00466724	0.00424633	0.00411846	0.0042467	0.00440361	0.00473368	0.00452697	0.00464559	0.0044176	0.00458704	0.315489	0.497737	0.690401	0.991598	0.707383	0.858194	0.741122	0.512713	0.737746	0.567131	0.762091	0.55527	0.613747	0.735528	0.687959	0.542734	0.821346	0.336486
cg12327595	7	83825961	1237	0.00521068	-0.000703444	0.00137715	0.00351179	0.00387108	0.00150285	0.00138613	-0.00217166	-0.00313518	-0.0058211	-0.00367411	-0.00433048	-0.000682528	0.00295456	-0.000914661	-0.00487158	0.000131898	-0.00578985	0.0053754	0.00555403	0.00559319	0.00462219	0.00517514	0.00527119	0.00517172	0.00544626	0.00549731	0.00477013	0.00468847	0.00474789	0.00475856	0.00521433	0.00503427	0.00526813	0.00481479	0.00507829	0.332367	0.899214	0.805513	0.447394	0.454452	0.775563	0.788683	0.690083	0.568467	0.222342	0.433247	0.361724	0.885949	0.570971	0.855828	0.355108	0.978145	0.254237
cg04961217	7	83865902	1237	0.00446461	-0.000564872	-0.00631451	-0.00274955	-0.000807963	0.00233788	-0.000732592	-0.00131424	0.00325573	-0.00354455	0.00166152	-0.00100448	0.000219892	0.00757716	0.00204606	-0.00243293	0.00149251	-0.00663597	0.00521644	0.00556888	0.00536739	0.00456048	0.0054139	0.00514841	0.00526497	0.00548597	0.00560286	0.00463632	0.00473528	0.00456691	0.00458269	0.00518423	0.00488725	0.00501439	0.00493301	0.00486012	0.392068	0.919206	0.239412	0.54657	0.881365	0.649759	0.889336	0.810669	0.561184	0.444559	0.725677	0.825913	0.96173	0.143856	0.675471	0.627542	0.762229	0.17213
cg24607417	7	83877027	1235	-0.00649925	0.0024348	-0.00643264	0.000842286	-0.00681905	-0.00231688	0.00671675	-0.00680448	0.00354996	-0.00086109	0.00103085	0.00678277	0.000220162	0.000139622	0.00695576	-0.00111385	0.00116917	-0.00871597	0.00459237	0.00477432	0.00445415	0.00378659	0.00417534	0.00456133	0.00404035	0.00430922	0.00423328	0.00375152	0.00423122	0.00402291	0.00409741	0.00421237	0.00411155	0.00426821	0.00410961	0.00393255	0.157002	0.610067	0.148685	0.823972	0.102433	0.611496	0.0964291	0.114324	0.401702	0.818456	0.807518	0.0917888	0.957149	0.973558	0.090692	0.79412	0.776029	0.0266663
cg13151038	7	83894019	1237	0.0050968	0.000975587	0.00364694	0.00093094	0.00165449	-0.00258504	-0.00130435	-0.00155452	-0.00455526	-0.00409457	-0.00408416	-0.000254272	-0.000167666	0.00227687	-0.00217708	-0.00260657	-0.00035147	-0.00456459	0.00523967	0.00546088	0.00537554	0.0045222	0.00517854	0.00516685	0.0050509	0.00544803	0.0052321	0.00467252	0.00458597	0.00471797	0.00473698	0.00507642	0.00499785	0.00515057	0.00482273	0.00498202	0.330686	0.858212	0.497497	0.8369	0.749355	0.616855	0.796221	0.775387	0.383952	0.380862	0.373155	0.957019	0.971765	0.653779	0.663124	0.612804	0.941903	0.359555
cg16754959	7	83932562	1233	0.0011334	-0.00121317	-0.000830345	0.00308064	-0.0016854	0.00205253	0.00484189	-0.00169542	0.000237454	-0.00583541	-0.00125355	-0.00241551	0.00117152	0.00203874	-0.0031165	-0.00631047	0.00258319	-0.00388941	0.00509137	0.0052182	0.00518634	0.00428216	0.00493565	0.00474826	0.00484621	0.00501236	0.00518487	0.00433677	0.00439373	0.00440895	0.00452002	0.00523647	0.00479649	0.00487335	0.00451555	0.00466728	0.823837	0.816159	0.872801	0.471886	0.732747	0.665544	0.317742	0.735177	0.963472	0.178443	0.775411	0.583785	0.795493	0.697029	0.515856	0.195357	0.567277	0.404655
cg17096881	7	83966842	1228	-0.00356483	0.00117128	-0.000539902	-0.00444907	-0.000623247	-0.00622187	0.00522873	0.000300458	0.000997634	-0.000382389	0.000110502	0.00845667	0.00275411	-0.000318505	0.00300522	0.0010599	0.00117111	0.000545569	0.00399254	0.00441128	0.00398319	0.00321059	0.00374918	0.00412551	0.00367845	0.00418002	0.00380081	0.0034033	0.00334975	0.00377023	0.00375841	0.00428962	0.00384527	0.00324906	0.00368033	0.00379117	0.371925	0.790609	0.892181	0.165824	0.867972	0.131517	0.155187	0.942698	0.792952	0.910539	0.973684	0.0248959	0.46369	0.940811	0.434487	0.74426	0.750327	0.885575
cg20111567	7	84001627	1237	0.00769618	0.00344781	0.00220184	0.00487795	0.00402849	-0.000430432	0.000738337	-0.00422635	-0.00275951	-0.00766716	-0.00510545	-0.00127543	-0.0023523	0.00308664	-0.00214326	-0.00570905	0.00338182	-0.00450864	0.00676881	0.00714141	0.00683861	0.00576893	0.00662858	0.00642203	0.00650364	0.00689837	0.00687474	0.0061369	0.00574085	0.00607961	0.00594403	0.006706	0.00632692	0.00642963	0.0061013	0.00638724	0.255535	0.629244	0.747475	0.397801	0.543357	0.946562	0.909613	0.540102	0.688127	0.211536	0.373832	0.833834	0.692296	0.645315	0.734796	0.374579	0.579388	0.480261
cg07235734	7	84041651	1237	0.000728457	0.000378594	-0.00232739	0.00620381	-0.00482256	-0.00296196	0.00404474	-0.00715261	-0.00124984	-0.0044745	0.00372933	-0.00134509	-0.00158929	-0.00111622	-0.00364353	0.00215759	0.00371207	0.00407916	0.00476441	0.00498767	0.005096	0.00407986	0.00468855	0.00455617	0.00434841	0.00465158	0.00460385	0.00386588	0.00424795	0.00439432	0.00447457	0.00447792	0.00439066	0.00433581	0.00409514	0.00432328	0.878481	0.939494	0.647881	0.128362	0.303675	0.515629	0.352285	0.124128	0.786024	0.247096	0.379991	0.75953	0.722453	0.80315	0.406631	0.618751	0.364695	0.345408
cg12881209	7	84122019	1237	-0.00616568	-0.0039177	-0.00963822	0.00243771	-0.00298662	-0.00490854	-0.00238402	0.00388598	-0.00166943	-0.00320097	-0.00320974	-0.000228517	0.00275308	-0.0014084	0.0126762	-0.00379832	0.0131697	0.00405681	0.00477242	0.00482991	0.00491608	0.0043458	0.00453948	0.00485144	0.00417984	0.00465506	0.00424067	0.00403132	0.00417621	0.00473509	0.00464952	0.00497206	0.00474685	0.00452097	0.00460303	0.0044164	0.196379	0.417289	0.0499315	0.574842	0.510589	0.311649	0.568432	0.403838	0.693823	0.427181	0.442145	0.961509	0.55377	0.776975	0.00757495	0.400821	0.00422174	0.358316
cg01571974	7	84122752	1237	0.0028403	0.000532638	0.00242954	0.00420055	0.00127262	0.00025865	0.000416708	-0.00271667	-0.00448718	-0.00392476	-0.00256756	-0.000920591	-0.00108433	0.00029982	-0.00251305	-0.00534126	0.00124253	-0.00330186	0.00421136	0.00450012	0.00441251	0.00378727	0.00423427	0.0042127	0.00407549	0.00439283	0.00435517	0.00385262	0.00373925	0.00382914	0.00392446	0.00425747	0.0040975	0.00412531	0.00395241	0.00411753	0.500034	0.905782	0.581906	0.267377	0.763757	0.951042	0.91856	0.536289	0.302864	0.308333	0.492303	0.810007	0.782318	0.943858	0.53967	0.195404	0.753238	0.422608
cg24319766	7	84158856	1237	0.0033202	0.000536348	0.00282357	0.000929656	0.00230174	-0.00244815	0.00359797	-0.0033452	-0.00312146	-0.00434421	-0.00279856	-0.000687672	-0.00152752	0.00336143	-0.00624753	-0.000797976	-0.00150322	0.000463864	0.00426575	0.00453763	0.00426745	0.00381641	0.00412249	0.00395424	0.00386843	0.00448261	0.00444653	0.00380517	0.0036392	0.0035994	0.0037749	0.00418066	0.00385271	0.00382852	0.00377823	0.00380266	0.436369	0.905909	0.508194	0.807545	0.576614	0.535838	0.352327	0.45551	0.482679	0.253595	0.44189	0.848485	0.685734	0.421373	0.10489	0.834894	0.690731	0.902912
cg14142643	7	84306961	1234	-8.53814e-05	-3.02957e-05	-0.00510212	0.00200957	-0.000136506	0.00163978	0.00351192	-0.00195601	0.0036215	-0.00440911	5.3731e-05	-0.00259454	0.00094178	0.00156229	-0.0012778	-0.00503353	0.00523065	-0.00367276	0.00480329	0.00486952	0.00456676	0.00394075	0.00478034	0.00440663	0.00460693	0.00464544	0.00459955	0.00412465	0.0040243	0.00402897	0.00401075	0.00463479	0.00441914	0.00443958	0.00429097	0.00438416	0.985818	0.995036	0.263896	0.610089	0.977219	0.709806	0.445874	0.67371	0.431072	0.285085	0.989347	0.519594	0.814353	0.736057	0.772465	0.256885	0.222847	0.402179
cg06929425	7	84315906	1236	0.00453326	-0.00241396	-0.000643712	-0.00568966	0.00259191	-0.0010313	-0.00144893	0.000695216	-0.00649147	-0.000547355	-0.00403127	-0.00125393	-0.00336275	8.75466e-05	-0.00237367	0.00319888	-0.0023133	-0.00460124	0.00416168	0.00472031	0.00465556	0.00382484	0.0047643	0.00426416	0.00360549	0.00429223	0.00420764	0.00386658	0.00394631	0.00417241	0.00404935	0.0042241	0.00405601	0.0038788	0.00379849	0.00382348	0.276028	0.609071	0.890029	0.136868	0.586422	0.808895	0.687782	0.871329	0.122884	0.887427	0.307004	0.763774	0.406289	0.983465	0.558398	0.409537	0.542522	0.228815
cg16765531	7	84330779	1235	0.00414642	0.00358887	-0.0025319	0.00174924	0.00214387	0.00202913	-0.000239963	-0.00210132	0.000563985	-0.00364286	-0.000484095	-0.00143737	-0.000342831	0.00187077	-0.000995523	-0.00461274	-0.000950838	-0.00695655	0.00510749	0.00524762	0.00536305	0.00445504	0.00516484	0.00496817	0.00495531	0.00510914	0.00531639	0.00446501	0.00441237	0.00461907	0.00456952	0.00501081	0.00497277	0.00498729	0.00478771	0.00485349	0.416888	0.494036	0.636856	0.694584	0.678076	0.682961	0.961377	0.680862	0.915516	0.414576	0.912637	0.755662	0.940194	0.70889	0.841328	0.355018	0.842576	0.15177
cg11562253	7	84751835	1237	0.00588803	0.000892394	0.000452624	-0.000133246	0.00452888	0.00020929	-0.00195063	-0.00097049	-0.0010184	-0.00214437	-0.00432477	-0.000833736	-0.00222301	0.0025644	-0.000191871	-0.00201924	-0.00134318	-0.00387728	0.00415246	0.00432205	0.00418309	0.00368729	0.00410768	0.00398487	0.00401272	0.00427095	0.00411803	0.00374308	0.0036535	0.00361144	0.00369586	0.00399884	0.00393783	0.0040286	0.00377666	0.00398124	0.156202	0.83642	0.913834	0.971174	0.270227	0.958114	0.626888	0.820245	0.804675	0.566719	0.236519	0.817424	0.547516	0.521337	0.961138	0.616212	0.7221	0.330113
cg06422011	7	84765476	1236	-0.00345071	0.000612527	0.00210038	-0.00294967	-0.000719543	-0.00410988	0.00150517	0.00110411	0.00140037	0.00369428	0.00345112	0.00336259	-0.000828103	-0.00370073	-0.000397758	0.00677584	-0.00129043	0.0063963	0.00402884	0.00428383	0.00408448	0.00348161	0.00401069	0.00392291	0.00400795	0.00416245	0.00434392	0.00355171	0.00349296	0.00350215	0.00353285	0.00409221	0.00380031	0.00381257	0.0035976	0.00372756	0.391721	0.886301	0.607088	0.396876	0.857619	0.294795	0.707255	0.790813	0.747169	0.298275	0.323143	0.33698	0.814674	0.365818	0.916642	0.0755291	0.719825	0.0861712
cg18886274	7	84789871	1237	0.0031174	0.00320621	0.00138933	0.00153183	0.00146134	-0.00241769	-0.000195822	-0.00263408	-0.002701	-0.00862833	-7.02082e-05	0.00186401	-0.00309553	0.000348353	-0.00236103	-0.00206485	0.00121327	-0.00270469	0.00436551	0.00435177	0.00455614	0.00380706	0.00426277	0.00434729	0.00431811	0.00411427	0.00432312	0.00376751	0.00380548	0.00386768	0.00420446	0.0041378	0.00401751	0.004136	0.0041271	0.00410984	0.475167	0.461268	0.760415	0.687414	0.731739	0.578117	0.963829	0.522023	0.532115	0.0220102	0.98528	0.629845	0.461578	0.932907	0.556743	0.617612	0.768775	0.510474
cg11878016	7	84816843	1237	0.00457094	0.00337164	0.000336293	-0.0016128	-0.000850875	7.31725e-05	-0.00467081	-0.000280215	-0.00250233	-0.000981714	-0.00101573	0.00201739	-0.00396435	0.00251021	-0.000176148	-0.00193403	0.000464043	-0.00738246	0.00418577	0.00439973	0.00430067	0.00380703	0.00407072	0.00411896	0.00399395	0.00415189	0.00404545	0.00372961	0.0035996	0.00392267	0.00372116	0.00417712	0.00396117	0.00398931	0.00370003	0.00392852	0.274824	0.44348	0.937673	0.67183	0.83443	0.985826	0.242214	0.946191	0.53621	0.79238	0.777806	0.607049	0.286716	0.547878	0.964531	0.627816	0.900194	0.0602176
cg05280786	7	84820551	1237	0.00484073	0.00115116	0.00326186	0.00346166	0.00625303	0.00136986	0.000290819	-0.00214637	-0.00386665	-0.00536012	-0.00551678	-0.00188857	-0.000804409	0.00204426	-0.0034505	-0.00642539	-0.00289859	-0.0053346	0.00492348	0.0052532	0.00523743	0.00464081	0.0049342	0.00478433	0.00470303	0.00513942	0.00505052	0.0045379	0.00430299	0.00451646	0.00451721	0.00515337	0.00472883	0.00483905	0.00452917	0.004732	0.325512	0.826545	0.533417	0.455717	0.205054	0.774631	0.950693	0.676218	0.443917	0.237527	0.199814	0.675836	0.858663	0.6916	0.465589	0.184238	0.522184	0.259597
cg06653026	7	84892267	1237	0.00416391	0.0013227	0.00170219	0.00445481	0.000271003	0.00140938	0.00247218	-0.0033792	-0.00270258	-0.00516657	0.000431926	-0.000208357	0.000721425	0.00280173	-0.00327764	-0.00586551	0.00135081	-0.00304293	0.00570949	0.00579148	0.00564099	0.00468414	0.00533482	0.00535622	0.00531716	0.0056043	0.00555758	0.00484815	0.00476932	0.00485228	0.00510275	0.00548781	0.00524757	0.00538641	0.00498954	0.00524901	0.465821	0.819345	0.76284	0.341584	0.959486	0.792451	0.641972	0.546531	0.626764	0.286569	0.92784	0.965749	0.88757	0.609676	0.532233	0.276177	0.7866	0.562106
cg19585050	7	85103687	1236	0.00447918	-0.000783314	0.00270133	0.000314527	0.00444219	-0.00101512	-0.000719728	0.00093082	-0.00355006	-0.00238404	-0.000828819	0.00243016	-0.00540372	0.00336779	-0.00131445	-0.0068401	-0.00205226	-0.00595248	0.00483487	0.00480977	0.00446118	0.00394384	0.00428902	0.00451224	0.00445119	0.00466086	0.00443925	0.0041113	0.00382643	0.0042614	0.00430849	0.0044098	0.00447207	0.00445202	0.00434148	0.00455155	0.354221	0.87063	0.544834	0.936435	0.300337	0.822003	0.871547	0.841708	0.423886	0.561999	0.828517	0.568493	0.209768	0.445042	0.768816	0.124439	0.63642	0.190944
cg06214869	7	85151454	1237	0.00358214	0.0038893	0.00045214	0.00468234	0.00426584	0.00382211	-0.000837555	-0.00197573	-0.00491299	-0.0086024	-0.00521233	-0.0049626	0.00108303	0.00326677	-0.00074615	-0.00541073	6.87375e-05	-0.00888031	0.00617515	0.00653866	0.00607526	0.00514556	0.00588201	0.00610452	0.00578786	0.00626164	0.00613638	0.00538449	0.00540962	0.00546701	0.0054408	0.00598565	0.00577854	0.0057204	0.00535453	0.00587675	0.561854	0.551966	0.940674	0.362836	0.468308	0.531242	0.884941	0.75236	0.423344	0.110126	0.335282	0.364017	0.842217	0.585227	0.897259	0.344217	0.989758	0.130765
cg24693834	7	85260179	1237	0.00601519	0.0029055	0.00151032	0.00109212	0.00271589	-0.000149352	-0.00143739	-0.00319291	-0.00311676	-0.00348671	-0.00409076	-7.73502e-05	-0.00300806	0.00179345	-0.00253361	-0.00248034	-0.000338809	-0.00280469	0.00507692	0.00525872	0.00507096	0.00435807	0.00502257	0.00487399	0.00486	0.00518936	0.0049746	0.00450811	0.00435921	0.00453078	0.00447312	0.00485359	0.00481317	0.00482036	0.00464436	0.00483834	0.236092	0.580599	0.765828	0.802125	0.588688	0.975555	0.767413	0.538369	0.530965	0.439267	0.34803	0.986379	0.501282	0.711748	0.598616	0.606865	0.941845	0.562131
cg22562461	7	86274769	1237	-0.00485568	-0.0013112	-0.00284286	0.00350371	-0.00401656	-0.000480972	0.00269985	0.000776189	0.000216177	-0.00505424	0.00516775	-0.00082569	0.00583343	-0.00431311	0.00617934	-0.00352495	0.000938098	-0.00587538	0.00393297	0.00446818	0.0041611	0.00353849	0.0041539	0.00433602	0.00373974	0.00399418	0.00404517	0.00360052	0.00403231	0.00402934	0.0037114	0.00404229	0.0036293	0.00364916	0.00367042	0.00377295	0.216976	0.769176	0.494482	0.322091	0.333575	0.911676	0.470334	0.845917	0.957381	0.160393	0.199989	0.837635	0.116006	0.285973	0.0886381	0.334064	0.798272	0.119414
cg26710276	7	86374484	1237	0.00488383	0.00594156	0.00403073	0.00225883	0.00274061	0.00217553	0.000657211	-0.00563371	-0.005694	-0.00476443	-0.00548511	-0.003121	-0.000961062	-0.00163587	-0.00211316	-0.00595112	0.000362187	-0.00582053	0.00545797	0.00581814	0.00577415	0.00488114	0.00540362	0.00544727	0.00532603	0.00572941	0.00547149	0.00515279	0.00487271	0.0050603	0.00510488	0.00566128	0.00532631	0.00533581	0.00498109	0.00533173	0.37089	0.307154	0.485136	0.643532	0.612028	0.689613	0.901793	0.325461	0.298031	0.355158	0.260301	0.537391	0.85067	0.772614	0.691559	0.264715	0.942035	0.274974
cg07514902	7	86405393	1237	-0.00518281	-0.00359745	-0.0029171	0.00551748	-0.00273347	-0.00324748	0.00559683	-0.0037871	-0.00135487	-0.0037441	-0.00122406	0.000335285	0.000670414	0.00241556	-0.000773718	-0.00440996	0.000527251	0.000321972	0.0050876	0.00509098	0.00530456	0.0044129	0.00521608	0.00504929	0.00479292	0.00489605	0.00487449	0.00455983	0.00444753	0.00462135	0.00511588	0.00470928	0.00506603	0.00471188	0.00481125	0.00471959	0.308339	0.479796	0.582371	0.211187	0.600246	0.520123	0.242916	0.439225	0.781049	0.411587	0.783145	0.942163	0.895739	0.607996	0.878614	0.349313	0.912737	0.94561
cg01331810	7	86414302	1237	0.00460881	0.00164674	0.00183191	0.00350523	0.00194846	-0.0018856	-0.0012644	-0.00363845	-0.00443358	-0.00580534	-0.00310798	0.00100699	-6.28319e-05	-0.000648644	-0.00450727	-0.0038762	-5.10954e-05	-0.0027176	0.00479828	0.00493349	0.00501288	0.00422735	0.00470421	0.00459911	0.00442161	0.00480894	0.00485873	0.00429156	0.00400463	0.00425557	0.00443367	0.00465034	0.00448208	0.00451953	0.00438552	0.00457557	0.336797	0.73854	0.714783	0.407003	0.678732	0.681812	0.77491	0.449289	0.361507	0.176141	0.437692	0.812946	0.988693	0.889068	0.314598	0.391082	0.990704	0.552555
cg22555806	7	86418421	1237	0.00485217	0.00143144	0.000206161	0.0025855	0.00267114	0.0027894	-0.00198884	-0.00141155	-0.00403517	-0.00609431	-0.00274249	-0.00212826	0.00101081	-0.000772067	-0.00112672	-0.00289224	-0.00182635	-0.00656068	0.00507554	0.00531289	0.00476021	0.00423314	0.00465835	0.00489882	0.00467304	0.00519726	0.00499207	0.00414521	0.00424428	0.00448769	0.00482589	0.00479407	0.00448208	0.00451898	0.00423817	0.00453864	0.339076	0.787601	0.965455	0.541347	0.566367	0.569083	0.670399	0.785933	0.418909	0.141506	0.518175	0.635326	0.834093	0.872057	0.801518	0.522159	0.666519	0.148313
cg07133389	7	86444481	1237	0.00675178	0.00226651	0.00238881	-0.00122734	0.00146953	0.00514858	-0.000785594	-0.00152457	-0.00351206	-0.00328086	-0.00307201	-0.00270605	-0.00599794	0.00249477	0.000456418	-0.00431331	-0.000485121	-0.00778169	0.00478674	0.00506948	0.00487758	0.00426511	0.00474798	0.0045646	0.00454679	0.00489932	0.00470316	0.00421226	0.00435404	0.00428052	0.00454236	0.00464732	0.00463475	0.0045745	0.00439634	0.00452581	0.158387	0.654811	0.624309	0.773528	0.756936	0.259347	0.862824	0.755663	0.455217	0.436049	0.480466	0.52727	0.186686	0.591393	0.921553	0.345731	0.912135	0.0855408
cg11210312	7	86475480	1237	0.00218618	0.00245134	0.00210191	0.00188196	0.00191303	-0.00199849	0.000878823	-0.0032443	-0.00481124	-0.00393155	-0.00369585	-0.00231572	0.000309148	-0.000621691	-0.00451301	-0.00343505	0.000200188	-0.00199163	0.00407672	0.0042397	0.00413941	0.00354508	0.00403742	0.00410941	0.00389251	0.00409701	0.00399254	0.00365018	0.00349897	0.0037265	0.00382328	0.00398715	0.00389451	0.0039437	0.00372721	0.00383899	0.591778	0.563139	0.611608	0.595511	0.635625	0.626739	0.821378	0.428436	0.228182	0.281443	0.290846	0.534323	0.935554	0.876093	0.246532	0.383742	0.957166	0.603907
cg24121847	7	86538133	1236	0.000676495	0.00214279	-0.00023891	0.000944145	0.0036377	0.000984396	0.00390962	-0.00149226	0.000965878	-0.0042894	-0.00278811	-0.002964	0.00152152	0.00302484	-0.00339543	-0.00149112	-0.00243245	-0.00269117	0.00556087	0.00565794	0.00534229	0.00456708	0.00539988	0.00504526	0.00542109	0.00555464	0.005425	0.00461851	0.00460133	0.00470064	0.00472704	0.0052457	0.00514668	0.00514796	0.0048515	0.00482746	0.903174	0.704894	0.96433	0.836222	0.500525	0.845305	0.470794	0.788199	0.85869	0.353023	0.544558	0.528333	0.747546	0.564187	0.509426	0.772082	0.616103	0.577206
cg22616933	7	86547833	1237	0.00136117	0.00164136	0.0018109	0.00357598	-0.000144318	-0.0029186	0.000930348	-0.00364111	-0.00247533	-0.00434301	-0.00360407	0.00162971	0.00240192	-0.000252057	-0.00459818	-0.00405484	0.000995811	-0.00423655	0.00461149	0.00493605	0.00492556	0.00413754	0.00475061	0.00465342	0.00459451	0.00479362	0.00475959	0.00422175	0.00415038	0.00414898	0.00430826	0.00457356	0.0043899	0.00457855	0.00443605	0.00463614	0.767865	0.739494	0.713131	0.387436	0.975765	0.530532	0.839533	0.447509	0.603013	0.303609	0.385191	0.694469	0.577176	0.956049	0.294895	0.375824	0.822383	0.360817
cg19085846	7	86561520	1237	0.00648953	0.00824595	0.0104614	0.0013119	-0.00123155	-0.000723941	-0.00300476	-0.00417971	-0.00469029	-0.000747449	-0.000793382	0.00286552	0.00158752	0.00150266	-0.00630726	-0.00447377	0.0041116	-0.00491741	0.00449201	0.00465165	0.00448709	0.00368795	0.00437598	0.00453886	0.00409158	0.00479106	0.00440837	0.0037508	0.00372267	0.00404967	0.00425508	0.00440082	0.00421401	0.00437254	0.00383352	0.00404363	0.148547	0.0762793	0.0197296	0.722045	0.778377	0.873276	0.46272	0.382991	0.287351	0.842046	0.831232	0.479197	0.709082	0.732765	0.134462	0.306236	0.283479	0.223951
cg04779342	7	86571562	1237	0.00586168	0.000888225	-0.00142103	0.00159401	-0.000900041	0.000575583	-0.000800112	-1.26266e-05	-0.00249671	-0.00530565	-0.00243663	-0.00102802	-0.00112114	0.000683895	-0.00368353	-0.00166777	0.000794779	-0.0022167	0.00483532	0.00510823	0.00481347	0.00410663	0.00478957	0.00465761	0.00457432	0.00493319	0.00472357	0.0043447	0.00422331	0.00433686	0.00438284	0.00461949	0.00449572	0.00471878	0.00453431	0.00454673	0.225412	0.861959	0.767826	0.6979	0.850942	0.901649	0.861147	0.997958	0.597108	0.222019	0.563974	0.812623	0.798103	0.882307	0.412591	0.723764	0.860859	0.625878
cg24377975	7	86730025	1237	0.00286148	0.00447512	0.00100538	0.00217701	-0.000572114	-0.00276104	0.00245696	-0.00452992	-0.002499	-0.00727882	-0.000276996	-0.00122083	0.00190388	-0.000429499	-0.00251176	-0.005069	0.000707623	-0.000895854	0.00516935	0.0053836	0.0055538	0.00451348	0.00521884	0.00507132	0.00514927	0.00538728	0.00522621	0.00463895	0.00447163	0.00457139	0.00460144	0.00522608	0.00502805	0.00499575	0.00471232	0.00498442	0.579888	0.405832	0.856347	0.629567	0.912707	0.586137	0.633257	0.400429	0.632531	0.116633	0.950606	0.789425	0.679052	0.934501	0.617392	0.310267	0.880635	0.857364
cg14881187	7	86784227	1237	0.0047963	0.00215796	-0.00138786	0.00235637	0.00324447	0.00218095	-0.000127528	-0.00238951	-0.00312238	-0.00538583	-0.0017275	-0.00160787	-0.00161902	0.00329791	-0.00121851	-0.00425973	-0.000115531	-0.00410162	0.00492728	0.00522023	0.00494185	0.00414187	0.00491686	0.00486772	0.00474368	0.00503655	0.00481486	0.00434113	0.00421732	0.00439679	0.00438223	0.00477342	0.00471984	0.00466919	0.00455049	0.00469601	0.330346	0.679325	0.778834	0.569414	0.50934	0.654122	0.978553	0.635191	0.516669	0.214734	0.682085	0.714595	0.711791	0.489634	0.796278	0.361608	0.979745	0.382431
cg12075776	7	86791468	1237	-0.000310963	0.00222303	-0.00601864	-0.00438156	-0.00698309	-0.00015428	0.00197009	-0.00256632	-0.000667082	0.000249424	-0.000283273	-0.00496604	0.00178263	-0.00207219	0.00130766	0.00296349	0.00305161	0.00134784	0.00373732	0.00386826	0.00430183	0.00327747	0.00382801	0.00379192	0.00347923	0.00377843	0.00381476	0.0031512	0.00321473	0.00358901	0.00341195	0.00343199	0.00361519	0.00336993	0.00374914	0.00327756	0.933689	0.565506	0.161787	0.181264	0.0681209	0.967546	0.571228	0.497009	0.861183	0.936911	0.929784	0.166457	0.601347	0.545987	0.717568	0.379189	0.415674	0.680901
cg10314826	7	86813838	1237	0.00560346	-0.00344852	0.00633503	0.00804468	0.00926412	-0.00185955	0.00230556	-0.0105276	-0.00603979	-0.00814804	-0.00407415	0.00619458	0.00110976	-0.000328869	-0.00241884	-0.00785087	-0.00217053	0.00303366	0.00491188	0.00539355	0.00477845	0.00420024	0.00462317	0.00469785	0.00476006	0.00500072	0.00442487	0.00376195	0.00449667	0.00422246	0.00465971	0.00455633	0.00427937	0.00433942	0.00415745	0.00447115	0.253954	0.522577	0.184923	0.0554556	0.0450865	0.692231	0.628134	0.0352729	0.172264	0.0303183	0.364915	0.142362	0.811757	0.94246	0.571915	0.0704204	0.601612	0.497457
cg08605855	7	86825549	1237	-0.013344	-0.00502513	-0.00283786	-0.000655179	-0.00368642	-0.00416166	0.0109207	-0.00189255	0.00264547	-0.000249074	-0.00124655	0.00849841	0.00327942	-0.000391873	6.44145e-05	0.00188667	-0.00102009	0.00295215	0.00423305	0.00459128	0.00405528	0.00355325	0.00414931	0.00442383	0.00388565	0.00442756	0.00391714	0.00380743	0.00402366	0.00403269	0.00378457	0.00410212	0.00398873	0.0042165	0.0038239	0.00388012	0.00161967	0.273738	0.484057	0.853709	0.374304	0.34684	0.00494632	0.669053	0.499448	0.947841	0.756709	0.0350848	0.386204	0.923894	0.987115	0.654551	0.789649	0.446753
cg17735131	7	86849176	1237	-0.00170697	-0.001114	0.00421356	0.00178637	0.000189833	-0.00233814	-0.0010523	0.000439524	0.00188616	0.00377581	0.000962312	0.004094	-0.000742678	-0.004403	-0.00278832	0.00383516	-0.00200676	0.00566278	0.00422516	0.00448178	0.00421069	0.00366257	0.00405526	0.00391002	0.00419442	0.00421265	0.00432192	0.00366814	0.00365418	0.00360449	0.00373089	0.00417336	0.00381658	0.00399267	0.0036746	0.00381553	0.686212	0.8037	0.316981	0.625736	0.962663	0.54985	0.801906	0.916904	0.662534	0.303314	0.792284	0.256038	0.842214	0.291413	0.465035	0.336778	0.584986	0.137772
cg14647880	7	86946141	1237	0.00370525	0.00367956	0.00237829	0.00284719	0.000706742	0.00169747	0.00234936	-0.00504024	-0.00429015	-0.00575117	-0.00460012	-0.00189444	-0.00136309	0.000494297	-0.00180841	-0.00495544	0.000168474	-0.00433789	0.0052245	0.00546328	0.00544896	0.0044629	0.00509831	0.00509269	0.00509543	0.0053189	0.00531644	0.00473933	0.00449508	0.00473959	0.00469993	0.00510305	0.00505185	0.00498136	0.00488998	0.00495446	0.478197	0.500624	0.662499	0.523494	0.889748	0.738896	0.644747	0.343328	0.41969	0.224939	0.306134	0.689373	0.771798	0.922835	0.720366	0.319835	0.972516	0.381273
cg16110979	7	86969101	1237	0.00362244	0.00271062	-0.00134528	0.000585434	0.00276781	0.0030914	-0.00310251	-0.00275202	-0.00198886	-0.00258727	-0.00205231	-0.001877	-0.000155823	0.00136312	0.000188329	-0.00369898	0.00121948	-0.00446017	0.00391071	0.00414139	0.00404447	0.00355569	0.00397234	0.00401168	0.00383601	0.00405843	0.00394232	0.00358078	0.00343905	0.00364305	0.00368949	0.00391033	0.0037461	0.00390243	0.0035976	0.00388529	0.354297	0.512777	0.739419	0.869222	0.485947	0.440943	0.418639	0.497708	0.613917	0.469961	0.550664	0.606394	0.966312	0.727392	0.959905	0.343198	0.734632	0.250984
cg17326451	7	86975534	1237	0.00412701	0.00118882	0.00333357	0.00355325	0.00231937	-0.000768573	0.00122599	-0.00280237	-0.00399246	-0.00526105	-0.00260161	-2.61767e-05	-0.000261158	0.0014148	-0.00395134	-0.00642124	0.000606611	-0.00286473	0.00473362	0.00484512	0.00479686	0.00409728	0.00452602	0.00452051	0.00455731	0.00474564	0.00462069	0.0042113	0.00401881	0.00415266	0.00422357	0.00457899	0.0043849	0.00448251	0.0042198	0.00434716	0.38329	0.806175	0.487087	0.385821	0.608334	0.864995	0.787917	0.554846	0.387565	0.211567	0.5174	0.99497	0.950695	0.75734	0.367522	0.151997	0.885695	0.509903
cg08113391	7	86988820	1237	0.00505331	0.00217943	0.000994742	0.00441748	0.00317779	0.00101911	0.000438383	-0.00242165	-0.0038962	-0.00760022	-0.00429399	-0.00274013	-0.00212032	0.00378103	-0.000977066	-0.00500871	-0.00146759	-0.00588915	0.00549232	0.00579576	0.00589273	0.00497805	0.00574192	0.00548362	0.00540831	0.00564894	0.00558065	0.00503534	0.00496034	0.00492086	0.00489419	0.00544572	0.00527793	0.00536188	0.00526147	0.0052843	0.357538	0.706888	0.865948	0.374868	0.579964	0.852565	0.935396	0.668147	0.485076	0.131202	0.386674	0.577637	0.664846	0.487486	0.853133	0.350235	0.780298	0.265082
cg00033490	7	87027887	1236	-0.00879523	0.00547515	0.00182692	-0.00281292	0.00260281	0.00132465	0.00366263	-0.00129726	0.0018469	-0.00435083	0.00165782	-0.000959849	0.00548099	-0.00608358	-0.00641287	0.00520223	0.00504779	0.00218558	0.0048097	0.00522691	0.00492504	0.00456065	0.0046585	0.00537355	0.00439965	0.00475292	0.00507131	0.00432019	0.00428328	0.00475576	0.00456118	0.00488731	0.00447481	0.00451537	0.00415182	0.00428851	0.067453	0.294873	0.710678	0.537379	0.576351	0.805286	0.405136	0.7849	0.715719	0.31389	0.698724	0.840051	0.229495	0.213216	0.151828	0.249273	0.224061	0.610306
cg10088441	7	87043622	1237	-0.0111133	-0.00616461	0.006153	0.00264337	-0.00179016	-0.00653398	0.00862278	0.00240549	0.000375653	-0.00319389	-0.00344477	0.00994871	0.00597545	-0.000236395	-0.00364859	0.000871149	-0.00296157	0.0079186	0.00416493	0.00458972	0.0042992	0.00367187	0.0041352	0.00437221	0.00385641	0.00416154	0.00395208	0.00364927	0.00381725	0.00408752	0.00381113	0.00418024	0.00379197	0.00425034	0.00383902	0.00380741	0.00762341	0.179228	0.152374	0.471588	0.665081	0.135062	0.0253545	0.563245	0.924274	0.381458	0.366833	0.0149361	0.116905	0.954903	0.335956	0.837603	0.440447	0.037545
cg09708066	7	87044236	1237	0.000180492	0.00480919	0.000610361	0.00722257	-0.00126816	0.00570423	0.00117097	-0.00764407	-0.00184297	-0.00749812	-0.000160984	-0.00891294	0.00421998	0.00388399	-0.00508585	-0.00586764	-2.13871e-05	-0.000460088	0.00551515	0.00593613	0.00624851	0.00509427	0.00563386	0.00544826	0.00535513	0.00589489	0.00575597	0.00501156	0.00521891	0.00506393	0.00507768	0.00537569	0.00553029	0.00518314	0.00518048	0.00538198	0.973893	0.417851	0.922186	0.156254	0.821904	0.295109	0.826912	0.194725	0.74883	0.134611	0.975392	0.0783932	0.405925	0.46998	0.357764	0.257608	0.996706	0.931874
cg04737046	7	87109370	1237	0.0040987	0.00116277	0.000594594	0.00164636	-0.00433749	-0.00356577	0.00110217	-0.00176629	-0.00184125	-0.00521639	-0.00204716	0.00289317	0.00147195	0.00419421	0.00116392	-0.00240422	0.00387134	-0.00400664	0.00555199	0.00593756	0.00543628	0.0046103	0.00525212	0.00558947	0.00517204	0.00578351	0.00556041	0.00495596	0.00474959	0.00491503	0.00486442	0.00554526	0.00516966	0.00518637	0.00484423	0.00517659	0.460369	0.844742	0.912905	0.721013	0.408886	0.523509	0.831247	0.76006	0.740542	0.292548	0.666456	0.556105	0.762199	0.449433	0.821866	0.64296	0.424194	0.438936
cg07007914	7	87204931	1237	-0.00502096	-2.52466e-05	0.00424502	-0.00105668	-0.00418724	-0.00873995	0.00172459	-0.00117763	0.000571354	0.00317574	0.00338841	0.00810346	0.00135467	-0.00249194	0.000480214	0.00665292	-0.000226229	0.0073391	0.00479357	0.00508928	0.00468451	0.00411173	0.00484271	0.00471693	0.00446962	0.0048138	0.00474041	0.00410269	0.00404872	0.00438939	0.0043179	0.00471882	0.00427789	0.00439486	0.00421808	0.00433278	0.294898	0.996042	0.36484	0.797185	0.387232	0.0638982	0.69961	0.806738	0.904065	0.438894	0.402644	0.0648706	0.753724	0.59744	0.910621	0.130077	0.957227	0.090293
cg04099454	7	87254300	1237	-0.00395149	0.00597738	0.00120158	0.00344586	0.00325749	-0.00269151	0.00320424	-0.00955575	-0.00557131	0.00053577	-0.00712529	-2.90418e-05	0.00681783	-0.00328934	-0.00589297	-0.00544949	-0.00183341	-0.00346555	0.00528926	0.00550546	0.00558479	0.00473709	0.00513667	0.00530499	0.00504572	0.0052521	0.00500077	0.0046045	0.00460769	0.00488594	0.00493574	0.00516936	0.00510836	0.00501284	0.00464659	0.00473794	0.455017	0.277604	0.829648	0.466968	0.525975	0.611907	0.525402	0.0688481	0.265241	0.907369	0.12201	0.995257	0.167181	0.524571	0.248667	0.27699	0.69316	0.464506
cg15845072	7	87337600	1237	0.0047182	-6.42507e-05	-0.00398142	-0.00047409	0.00143234	0.00252243	0.00119429	-0.00338079	-0.00176022	-0.00445989	-0.00129944	-0.00307406	-0.00221769	0.00426829	-0.00122157	-0.00217693	-0.00115431	-0.00438108	0.0060288	0.00622416	0.00596008	0.00505959	0.00593607	0.00560014	0.00594428	0.00621908	0.0061223	0.00527673	0.00518152	0.00526223	0.00538818	0.00585258	0.0056208	0.00553917	0.0052868	0.00549082	0.433856	0.991764	0.504124	0.925347	0.809326	0.652405	0.840766	0.586707	0.773722	0.398	0.801982	0.559103	0.680645	0.465818	0.827951	0.694315	0.827166	0.424933
cg20189318	7	87364903	1237	-0.00170199	-0.00508291	-0.00216189	0.0053548	-0.000649771	-0.00411177	0.0054349	0.00377339	0.0063057	-0.00916749	-0.00359397	0.00251155	0.00277641	-0.00194611	-0.00201996	-0.00294221	-0.000545904	0.000132729	0.00359884	0.00400348	0.00416116	0.00327368	0.0035674	0.00386741	0.00326408	0.00370025	0.00371144	0.00315852	0.0033902	0.00354345	0.00355465	0.00349412	0.00354299	0.00331818	0.00363418	0.0036143	0.636265	0.204218	0.603384	0.1019	0.855472	0.287699	0.0959006	0.307839	0.0893211	0.00370237	0.289097	0.478456	0.434764	0.57755	0.568591	0.375244	0.880596	0.970706
cg22996083	7	87439550	1237	0.00322161	0.000735829	0.000680846	0.00475435	0.00191414	-0.000182584	0.00172366	-0.00121391	-9.52842e-05	-0.0060353	-0.00481166	-0.00165278	-2.0688e-05	0.00150938	-0.0019137	-0.00349541	0.00118568	-0.00176111	0.0042257	0.00437204	0.00431849	0.00377087	0.00412803	0.00410774	0.00387257	0.00419548	0.00435326	0.00370107	0.00364174	0.00361599	0.00367422	0.00413654	0.00373987	0.00400218	0.00365867	0.0038804	0.44583	0.866345	0.874726	0.207378	0.642868	0.964547	0.656251	0.772323	0.982537	0.102956	0.186417	0.647617	0.995507	0.715194	0.60886	0.382457	0.745881	0.64994
cg06730942	7	87460135	1234	0.0057286	-0.000386322	-0.00350747	0.0014134	0.00046088	0.00139039	0.000759691	-0.00479531	0.00356509	-0.0033982	0.000724415	-0.00265645	-0.00327478	0.0031572	-0.00259267	-0.00111188	0.00149973	0.0006256	0.00470119	0.00480467	0.00430713	0.00354842	0.00439197	0.00452642	0.00414504	0.00468785	0.00454783	0.00402964	0.00369691	0.00404919	0.0040856	0.00467322	0.0040186	0.00400041	0.00380849	0.0040609	0.223018	0.935915	0.41545	0.690396	0.916426	0.758713	0.854581	0.306345	0.433092	0.399061	0.844648	0.511797	0.422818	0.499299	0.518819	0.781057	0.69374	0.877567
cg27403989	7	87501783	1237	0.00120896	-0.00139487	0.000537006	-0.00157459	-0.00177724	-0.00843255	-0.000220719	0.00285211	0.00247722	0.00225252	0.00333519	0.00391785	-0.00497258	-0.00478506	-0.00266724	0.00988746	0.00425455	0.00570955	0.00431532	0.0046191	0.0042375	0.00359313	0.00440597	0.00444427	0.00407212	0.00436793	0.0038033	0.00371081	0.00409845	0.0037773	0.0039931	0.00432858	0.00394659	0.00404162	0.00417779	0.00381052	0.779358	0.762668	0.899156	0.661226	0.686675	0.0577757	0.956774	0.513777	0.51483	0.54384	0.415777	0.299639	0.213024	0.268961	0.499146	0.0144287	0.308501	0.134038
cg06315606	7	87564812	1237	-0.00800078	-0.0111142	0.00613623	0.00448163	-0.00150602	0.0186548	-0.0024256	0.0134211	0.00373834	-0.000296127	0.00300235	-0.00954857	-0.00714091	0.00789268	-0.0044092	0.0124156	-0.0109468	-0.00990658	0.011451	0.012225	0.0114373	0.0103494	0.0112966	0.0120792	0.010638	0.0110498	0.0107503	0.00993065	0.00988641	0.0105406	0.0115272	0.0118812	0.011572	0.0111846	0.0108094	0.0116209	0.484741	0.363279	0.591605	0.66499	0.893944	0.122499	0.819636	0.224517	0.728033	0.976211	0.761368	0.364998	0.535598	0.5065	0.703185	0.266976	0.3112	0.393946
cg19273451	7	87741338	1237	0.00642529	0.0017838	-0.00348564	0.00752176	0.00275088	0.00299407	0.00222572	-0.00550079	-0.000356489	-0.0105008	-0.0053442	-0.00250191	-0.00154733	0.0020655	0.00141858	-0.00713036	0.00247432	-0.00581283	0.00750079	0.00791072	0.00759832	0.00624912	0.00733627	0.0071753	0.0068615	0.00743666	0.00722367	0.00654925	0.00644968	0.00670198	0.00674697	0.00724645	0.00710077	0.00703242	0.00663929	0.00704675	0.391658	0.821598	0.646422	0.228724	0.707683	0.676478	0.745652	0.45949	0.96064	0.108854	0.407331	0.708918	0.818607	0.775617	0.841653	0.310618	0.709388	0.409431
cg22374491	7	87757366	1230	0.00101532	0.00331489	0.000767037	0.00311539	-0.00176388	0.000849317	0.00239484	-0.004528	-0.00109145	-0.0036039	0.00090851	-0.00197426	0.00051567	0.000371759	-0.0043503	-0.00640946	0.00244489	-0.00352161	0.00409048	0.00447271	0.00441484	0.00362885	0.00432088	0.00408388	0.00428499	0.00419868	0.00408122	0.00369285	0.00350172	0.00374544	0.00381567	0.00389375	0.00406675	0.00409123	0.00404447	0.00395929	0.803968	0.45861	0.862069	0.390614	0.68311	0.835254	0.576236	0.28084	0.789136	0.329108	0.79529	0.598116	0.892497	0.923937	0.284744	0.1172	0.545509	0.373759
cg02670082	7	87844809	1237	0.00782394	-5.8466e-05	0.000589419	0.00522029	0.00174018	0.00318911	-0.000538822	-0.00304267	-0.00356899	-0.00700566	-0.00344251	-0.00494441	-0.00158984	0.0012417	-0.00194134	-0.00445715	0.00253604	-0.00644254	0.0063381	0.00650198	0.0063464	0.00538363	0.00625411	0.00605546	0.0060441	0.00635868	0.006364	0.00570984	0.00549228	0.00551156	0.00553257	0.00623847	0.00588747	0.00603499	0.00563755	0.00587418	0.217042	0.992825	0.926003	0.332216	0.780824	0.598436	0.928964	0.63229	0.574927	0.219843	0.530796	0.369666	0.773837	0.842232	0.741596	0.46018	0.65282	0.272748
cg10990350	7	87850389	1234	-0.00214058	-0.0025674	0.000332685	-0.00255281	-0.00213402	-0.00315562	-0.00082463	0.0011618	0.000947442	0.00415007	0.00226329	0.00121935	-0.00111492	-0.00240016	0.00138523	0.00642436	-0.00051601	0.00519619	0.00389099	0.00411075	0.00406478	0.00351957	0.00402615	0.00395789	0.00367812	0.00390263	0.00381207	0.00355597	0.00345163	0.00357065	0.00355736	0.00387164	0.00375007	0.00380344	0.00360681	0.00374758	0.582225	0.532261	0.934769	0.468257	0.596085	0.425278	0.822603	0.765934	0.803719	0.243182	0.512007	0.732734	0.753968	0.535301	0.711838	0.0912015	0.886238	0.165581
cg19123748	7	87889546	1237	0.00352395	0.00389561	-0.000133726	0.00562666	0.00263161	0.00165792	0.00118705	-0.00505645	-0.00230558	-0.00944118	-0.00648365	-0.00504883	0.00173972	0.00208867	-0.00452328	-0.00649607	0.00239608	-0.003466	0.00638856	0.00660044	0.00639239	0.00562283	0.00680835	0.00621481	0.0062549	0.00643457	0.00643797	0.00551601	0.00566281	0.00558825	0.00577475	0.00626907	0.00604118	0.00602912	0.00587684	0.00597859	0.581221	0.555053	0.98331	0.316981	0.699106	0.789646	0.849483	0.43197	0.720252	0.0869716	0.252228	0.366276	0.763214	0.739005	0.454013	0.281279	0.683482	0.562093
cg24945346	7	87918887	1237	0.00382666	0.00336377	0.00553776	0.0048094	0.00192344	-0.000391245	0.00230771	-0.00546173	-0.00588217	-0.00788523	-0.00463588	-0.000793826	-0.0004289	-0.000407211	-0.00701619	-0.00644252	0.000174734	-0.00209618	0.00560472	0.00582601	0.00564574	0.00494136	0.00542226	0.00536339	0.00535002	0.00564013	0.0055756	0.00498624	0.00483655	0.0049633	0.00500005	0.00542574	0.00516838	0.00532338	0.00505228	0.00517174	0.49476	0.563688	0.326655	0.330407	0.722792	0.941848	0.666217	0.33286	0.291433	0.113787	0.337805	0.872929	0.931642	0.940174	0.174615	0.22619	0.972411	0.685247
cg23295464	7	87919037	1237	0.00287767	0.00076478	0.00545184	0.00453015	0.0016008	-0.00171283	0.0020331	-0.00203782	-0.00596995	-0.00514039	-0.0048934	-0.000133509	-0.000115472	0.00100606	-0.00411044	-0.00568102	0.00164502	-0.00329288	0.0048931	0.005207	0.00517776	0.00437794	0.00478456	0.00492993	0.00465067	0.00502006	0.00501853	0.00441635	0.00418735	0.00447857	0.00429505	0.00488321	0.00463012	0.00477268	0.00445583	0.00459385	0.55646	0.88323	0.292371	0.300777	0.737946	0.728265	0.661992	0.68479	0.234211	0.244446	0.242559	0.976218	0.978552	0.836772	0.374669	0.23392	0.71199	0.473496
cg03761670	7	87921331	1237	0.011344	-0.00183877	0.00270575	-0.00027632	0.00501337	0.0015996	-0.00278301	-0.00217067	-0.00110759	-0.00541403	-0.00194393	-0.00343377	-0.00458118	0.00201535	-0.0107037	0.00142401	-0.00496135	-0.00539583	0.00678236	0.00736226	0.0068748	0.00598059	0.00676351	0.00655574	0.00642607	0.00694361	0.00682386	0.00604643	0.00584456	0.00603632	0.00624525	0.00697868	0.00648464	0.00602561	0.00608395	0.00669404	0.094411	0.802776	0.693895	0.963149	0.458549	0.807231	0.664955	0.754574	0.87106	0.370568	0.739432	0.569457	0.463225	0.772745	0.0988168	0.813179	0.414797	0.420205
cg07317870	7	87941769	1237	-0.00717365	-0.00163085	0.0024679	-0.000692752	-0.00259567	-0.00317767	0.00333173	-0.00212726	0.000160654	0.00126774	0.00257775	0.00165169	0.00128206	-0.00550556	-0.00223073	0.00681091	0.000240445	0.00958332	0.00456577	0.0048106	0.00456227	0.00386907	0.00434962	0.00445914	0.00416528	0.00446032	0.00434842	0.00388453	0.00377331	0.00400482	0.00423151	0.00440846	0.00437601	0.00426746	0.00406366	0.00426263	0.116141	0.734601	0.588551	0.857899	0.55067	0.476081	0.42378	0.633411	0.970529	0.744156	0.494509	0.680027	0.761907	0.211715	0.610218	0.110486	0.952817	0.0245625
cg22672732	7	87943691	1237	0.00492482	0.000544301	-0.00188108	0.00417555	0.00204321	0.00205106	-0.00268011	-0.000657868	0.00138745	-0.00486757	-0.00012143	-0.00449363	-0.00389	0.00447535	-0.000370013	-0.00112745	-0.00109316	-0.00390644	0.00416308	0.00447775	0.00426771	0.0036248	0.00404105	0.00410413	0.00405232	0.00431082	0.00418098	0.00359992	0.00350334	0.00371774	0.00386704	0.00412913	0.00391346	0.00391766	0.00387459	0.00392364	0.236819	0.90325	0.659379	0.249347	0.613127	0.617247	0.50837	0.878707	0.740004	0.176333	0.97235	0.226778	0.314446	0.278432	0.924673	0.773509	0.77784	0.319436
cg27596169	7	87947003	1237	-0.00832274	-0.0021783	-0.00586262	-6.38854e-05	-0.0022689	-0.0011789	0.00938377	-0.00321513	-0.000729382	-0.00343282	-0.0038057	0.00420756	0.00156005	-0.00207587	0.00115115	-0.00126713	0.00175113	0.000155856	0.004278	0.00487377	0.00472613	0.00383676	0.00401833	0.00419999	0.00400428	0.0042115	0.00431261	0.00358237	0.00388819	0.00415466	0.00413394	0.00404266	0.00402069	0.00385666	0.00404865	0.00392431	0.0517179	0.654917	0.214802	0.986715	0.572321	0.778948	0.019107	0.445215	0.865696	0.337934	0.327688	0.311188	0.705894	0.607609	0.774644	0.742492	0.665363	0.96832
cg21008530	7	88229994	1235	0.00255791	0.00010535	0.000386368	0.00531281	0.00428647	0.00195144	0.00142	0.00144065	-0.00731484	-0.00713591	-0.00486957	-0.00536627	-0.00203568	0.00462934	-0.00268483	-0.00320544	-0.00324835	-0.000806942	0.00401325	0.00438673	0.0038462	0.00371234	0.00408389	0.00390766	0.00351362	0.00403946	0.00395971	0.00345774	0.00364741	0.0038924	0.00373325	0.0041916	0.00403707	0.00393576	0.00391663	0.00369631	0.523885	0.98084	0.919984	0.152396	0.293899	0.617506	0.686108	0.721358	0.0647013	0.0390415	0.181852	0.168002	0.585559	0.269405	0.506022	0.415392	0.406892	0.827187
cg18659719	7	88258394	1237	0.00734318	0.00305033	0.000933643	0.00126286	0.00427859	-0.00126065	-0.000640269	-0.00447011	-0.0020335	-0.00162132	-0.00266172	-0.00308328	-0.0033373	0.00422007	-0.00328287	-0.00382721	0.000911675	-0.00212959	0.00535736	0.00552649	0.00511792	0.00459681	0.00511424	0.00506724	0.00497374	0.00523452	0.00517406	0.00467621	0.00452282	0.00466863	0.0046803	0.0050274	0.00510014	0.00494902	0.00478378	0.0051194	0.170477	0.580985	0.855248	0.783528	0.402815	0.803527	0.897571	0.393123	0.694306	0.728804	0.55619	0.508981	0.475814	0.401236	0.519781	0.439329	0.848858	0.677421
cg06820822	7	88594866	1237	0.00422712	0.00494042	0.00481488	0.00308883	0.00229429	-0.00230353	0.00186852	-0.0062834	-0.00545688	-0.00323699	-0.00232854	0.000997399	-1.01756e-05	-0.00144007	-0.00531137	-0.00573566	-3.92835e-05	-0.00427673	0.00499939	0.0052285	0.00525127	0.00456375	0.00511415	0.00503402	0.00487343	0.00508193	0.00498957	0.00449836	0.00440317	0.0045627	0.00444072	0.004961	0.00474877	0.00489861	0.00466961	0.0048057	0.397816	0.344709	0.359196	0.498522	0.653709	0.647245	0.701415	0.216302	0.274106	0.471776	0.596921	0.826963	0.998172	0.771604	0.263365	0.241649	0.993288	0.373504
cg13247871	7	88632493	1237	0.00579583	0.00109018	-0.00668359	0.000213326	5.35e-06	0.00728895	-0.000705777	-0.00354342	0.00188658	-0.00126703	0.00311243	0.0013505	-0.00454697	0.00285928	0.00106277	-0.0081219	-0.00177682	-0.00251876	0.00453728	0.0047426	0.00452719	0.00392292	0.00457238	0.00450172	0.00429477	0.0045514	0.00455925	0.00390717	0.00391817	0.00413631	0.00412657	0.00435446	0.00438508	0.00425004	0.00384258	0.00417131	0.201468	0.818193	0.139857	0.956633	0.999066	0.105415	0.869468	0.436254	0.679027	0.745724	0.426988	0.744046	0.270516	0.511417	0.8085	0.0560022	0.643792	0.545956
cg10085088	7	89808282	1237	-0.0072959	-0.00671022	-0.00465946	0.00185495	-0.00131841	-0.00743646	0.00598531	-0.00339137	0.00657048	-0.00467272	-0.00402443	0.00674481	0.00660626	0.00192684	0.00721629	-0.000317425	0.000559148	0.00644476	0.00535073	0.00565869	0.00551759	0.00468865	0.00526382	0.00552669	0.00485516	0.00547045	0.00496162	0.00469477	0.00536035	0.00516501	0.00485728	0.00505295	0.00519926	0.00501638	0.004624	0.0049798	0.172714	0.235692	0.398405	0.692381	0.802227	0.178446	0.217661	0.535295	0.185416	0.319589	0.452786	0.191598	0.173806	0.702958	0.165154	0.949545	0.903752	0.195603
cg04070188	7	89809444	1237	0.00389535	0.00200258	0.00553184	0.00284966	0.00169825	-0.00191979	-0.000717717	-0.00313557	-0.00939457	-0.00714743	-0.00304965	-0.00184428	-0.00324823	-0.000426667	-0.00365228	-0.00263986	0.0024541	-0.00251855	0.00486167	0.00503596	0.00506229	0.0042155	0.00463086	0.00492082	0.00462259	0.00483145	0.00493655	0.00428925	0.00422146	0.00447687	0.00464239	0.00458555	0.00445257	0.00441659	0.00435469	0.00477672	0.422995	0.690884	0.274502	0.499043	0.713824	0.696436	0.876614	0.516343	0.0570322	0.0956417	0.470039	0.680371	0.484121	0.925867	0.412066	0.55003	0.573058	0.598016
cg02206373	7	89841767	1237	0.00551597	-0.00544284	-0.00870377	0.00789023	0.012328	-0.00527914	0.00744294	0.00592171	0.00356083	-0.0107417	-0.00836387	0.00926496	-0.00301253	0.00229115	0.00483289	0.000362938	-0.00567599	-0.000996101	0.00530122	0.00566535	0.00549286	0.00446356	0.00544532	0.00562665	0.0050203	0.00535591	0.00526937	0.00505807	0.004571	0.00518331	0.0043312	0.00514611	0.00544635	0.00525076	0.00480872	0.00529335	0.298103	0.336691	0.113066	0.0771115	0.0235761	0.348121	0.138189	0.268882	0.499193	0.0336972	0.067285	0.0738634	0.486716	0.65616	0.374883	0.944893	0.237859	0.850736
cg06489385	7	89842043	1237	0.0028443	0.00430196	0.00369124	0.00274579	0.00057471	-0.00226561	-4.24638e-05	-0.00491922	-0.00554275	-0.00339896	-0.0015631	0.000516583	0.000603524	-0.00235846	-0.0032019	-0.00432338	5.20515e-05	-0.00410457	0.00400201	0.00409344	0.00400986	0.00350909	0.00388174	0.00387377	0.00384744	0.00416491	0.0040682	0.00358908	0.00352534	0.00360421	0.00357798	0.00397179	0.00382037	0.00380295	0.00361044	0.00376355	0.477259	0.293286	0.35729	0.433934	0.882299	0.558642	0.991194	0.237559	0.173054	0.343624	0.657483	0.886031	0.86605	0.552643	0.401967	0.255601	0.988497	0.275444
cg24754207	7	89880069	1237	-0.00331438	-0.00189777	0.00734664	0.00253929	-0.00830152	-0.00570724	0.000278241	-0.00103601	-0.0025476	0.0016847	0.00154226	0.00388099	0.000448052	-0.00106066	-0.00345909	0.000227956	0.00363258	0.00734496	0.00372751	0.00408804	0.0039246	0.00332616	0.00380777	0.00396968	0.00359048	0.00386983	0.00386303	0.00321753	0.00331755	0.00366832	0.00362799	0.00412805	0.00374375	0.00355782	0.00352291	0.00335227	0.373913	0.642487	0.0612139	0.445207	0.0292461	0.150517	0.93823	0.788919	0.509586	0.600557	0.642018	0.290066	0.901712	0.797225	0.355505	0.948913	0.30248	0.0284486
cg16453054	7	89880490	1236	0.00194405	-0.000213251	0.00482625	0.00395279	0.0027112	-0.00177188	0.00241777	-0.00275976	-0.00135559	-0.00445128	-0.00365828	-9.22187e-05	0.0007636	0.0015469	-0.0060539	-0.00411442	0.000701343	-0.00265393	0.00418436	0.00440882	0.00454821	0.00379924	0.00425899	0.00431637	0.00414092	0.00434641	0.00424988	0.00395887	0.00377246	0.00397024	0.00384788	0.00425285	0.00405933	0.00421334	0.00387331	0.0041006	0.642219	0.961422	0.28863	0.298146	0.524397	0.681437	0.559306	0.52546	0.749749	0.260851	0.33218	0.981469	0.842695	0.716058	0.135868	0.328806	0.856312	0.517498
cg09579829	7	89880736	1237	0.00630317	0.00475776	0.00318343	0.0037605	0.00194112	0.000435341	0.00356939	-0.0049156	-0.00466247	-0.0054209	-0.00393683	-0.00267002	-0.0013072	-0.00230384	-0.00427472	-0.00555576	0.0014726	-0.00583795	0.00546617	0.00572807	0.00560936	0.00492567	0.00521728	0.00528461	0.00528193	0.0056706	0.0056129	0.00501876	0.00475981	0.00474413	0.0049252	0.00538313	0.00514132	0.00531611	0.00499417	0.00518479	0.248859	0.406197	0.570361	0.445195	0.70985	0.934345	0.499184	0.38602	0.40616	0.280086	0.40818	0.573567	0.790694	0.66867	0.405723	0.295986	0.768099	0.260176
cg24092803	7	90082445	1237	0.00634343	0.00311831	3.54058e-05	0.00151245	-0.000182902	0.000886741	-0.00324392	-0.00143349	-0.00083014	-0.00130086	-0.0037145	-0.00198177	-0.000918873	0.000524559	-0.00490526	-0.00212347	-0.000695746	-0.00327607	0.00448817	0.00466099	0.00456163	0.00382006	0.0043935	0.00427366	0.00425392	0.00450074	0.00434131	0.00393851	0.00379356	0.00397185	0.00407083	0.00410236	0.00441037	0.00427412	0.00394368	0.00422031	0.157548	0.503481	0.993807	0.692162	0.966794	0.835627	0.445719	0.750105	0.848354	0.741179	0.327501	0.617812	0.821418	0.898254	0.266047	0.619315	0.859964	0.437594
cg04048472	7	90227413	1237	0.00474171	0.00415138	-0.00265108	0.000325694	0.00229239	0.00323208	0.000146276	-0.00402958	-0.00172655	-0.00511162	-0.0031332	-0.00396013	0.000528538	0.00334243	0.000170643	-0.00340277	0.00137194	-0.00671721	0.00549304	0.00567985	0.00569692	0.00470239	0.00558729	0.00537197	0.00535996	0.00566375	0.00574199	0.00489231	0.00476925	0.00493517	0.00487914	0.00532216	0.00507526	0.00522733	0.00510769	0.00529645	0.388016	0.464842	0.641679	0.944782	0.681596	0.547403	0.978228	0.476794	0.763652	0.296103	0.511208	0.422304	0.913737	0.52999	0.973178	0.515074	0.788235	0.204709
cg06008531	7	90233961	1237	0.00390662	-0.00250517	0.000429848	0.00114471	0.0016633	-0.00358726	0.00225304	-0.000617927	-0.00186243	-0.00650431	-0.00430998	0.000997141	9.6425e-05	0.00204166	-0.00123027	-0.00310842	-0.00208013	-0.000715646	0.00568485	0.00564912	0.00548752	0.00481845	0.00542628	0.00534717	0.00539879	0.00547599	0.00542469	0.00475461	0.00471646	0.00483222	0.00486768	0.00525656	0.00519762	0.00534591	0.0050138	0.00512589	0.491957	0.657432	0.937564	0.812216	0.759204	0.502303	0.676441	0.910155	0.731355	0.171312	0.360813	0.836515	0.984196	0.697719	0.81289	0.560932	0.678229	0.888965
cg26302986	7	90291360	1237	-0.0019538	0.000994355	-0.00160863	0.00214764	-0.00423945	-0.00120158	0.00526292	-0.00183302	-0.0012411	-0.00939139	-0.00172929	-0.00142971	0.00232345	-0.00102437	-0.00477959	-0.00449521	0.00287332	-0.00299038	0.00503259	0.00515261	0.00556894	0.00438972	0.00523941	0.00503145	0.00509687	0.0052199	0.00530596	0.00435529	0.00434771	0.00463422	0.00468161	0.00493961	0.00478866	0.00483824	0.00476828	0.00480612	0.697846	0.846974	0.77269	0.624671	0.418431	0.811249	0.301801	0.725469	0.815057	0.0310589	0.690816	0.757693	0.619688	0.835713	0.318229	0.352838	0.54678	0.533809
cg04893454	7	90317963	1237	0.00472433	0.00303487	0.00032695	0.00176715	-0.00193247	0.002777	-0.000254485	-0.000988895	0.000622888	-0.00448693	0.000652012	0.000478929	-0.000712627	0.00416987	-0.00303813	-0.00120861	0.00620643	-0.000882594	0.00413878	0.00434358	0.0039284	0.00356918	0.00415792	0.00387631	0.00396449	0.00427315	0.00434314	0.00379444	0.00365524	0.00367394	0.00369015	0.00411917	0.00382212	0.00391565	0.00383817	0.00381584	0.25367	0.484738	0.933671	0.62052	0.642097	0.473743	0.948818	0.816988	0.885959	0.237008	0.858426	0.896283	0.846868	0.311391	0.426683	0.757579	0.105872	0.817084
cg17575365	7	90339136	1212	-8.17923e-05	0.00177158	-0.000364312	0.00154712	-0.00340622	-0.00803866	0.0020667	-0.00267071	-0.00104778	-0.00318698	0.00155413	0.0101366	-0.00114172	-0.00027229	0.000544293	-0.00374602	-0.000184689	0.000243562	0.00395972	0.00408347	0.00360633	0.00310653	0.00349895	0.00367533	0.00355726	0.00342338	0.0036476	0.0029119	0.00326204	0.00356407	0.00348202	0.00374529	0.00354133	0.00353596	0.00346138	0.00338595	0.98352	0.664404	0.919535	0.618469	0.330305	0.0287283	0.561253	0.43531	0.773918	0.273749	0.63377	0.00445374	0.742995	0.942043	0.877848	0.289415	0.957447	0.942655
cg09781028	7	90355905	1232	7.14819e-05	0.00236795	-0.00435497	0.00360656	0.000302049	0.00303832	0.00139322	-0.00271404	0.00312087	-0.00450107	-0.00258737	-0.00242108	0.00331414	-0.000365979	0.00134505	-0.00564301	0.00333321	-0.00512382	0.00412785	0.00444253	0.00443258	0.0035861	0.00442506	0.00412331	0.00431283	0.00435179	0.00433596	0.0039447	0.00363021	0.00391971	0.00389423	0.00433263	0.0041079	0.00407296	0.00417278	0.00404007	0.986184	0.594021	0.325858	0.314558	0.94558	0.461205	0.746665	0.53285	0.47167	0.253852	0.476011	0.536793	0.394748	0.932683	0.743342	0.165905	0.424407	0.204708
cg08551214	7	90573393	1236	0.00457057	0.00370468	-0.0028231	0.0014352	0.00371	0.0013844	0.00089215	-0.00217854	-0.00279573	-0.00407057	-0.00442432	-0.00242672	-0.000741097	0.0021174	0.00332311	-0.0045677	0.00155441	-0.00560756	0.00596655	0.00618648	0.00619745	0.00527535	0.00588602	0.00583359	0.00574485	0.00614015	0.00596962	0.00540382	0.00517855	0.00548148	0.00546103	0.00594081	0.0055208	0.00588641	0.00542931	0.00561996	0.443658	0.549283	0.648731	0.785578	0.528493	0.812412	0.876588	0.722738	0.639551	0.451284	0.392909	0.657974	0.892053	0.721529	0.547223	0.437765	0.774649	0.318379
cg21769057	7	90630110	1236	-0.00977206	0.000295034	-0.00889625	-0.000613214	-0.00393582	-0.005844	0.00739477	-0.00182939	0.00395073	-0.00472701	-0.00401033	0.00706079	0.00301057	-0.00374687	0.00596178	-6.78584e-05	0.00191745	-0.00310692	0.00412822	0.00466137	0.00418853	0.00347621	0.00435465	0.00411237	0.00359031	0.00409256	0.00395766	0.00343652	0.00426667	0.00393487	0.00380316	0.00407029	0.00382049	0.00360466	0.00413837	0.00391156	0.0179263	0.949533	0.0336741	0.859977	0.36609	0.155294	0.0394323	0.654873	0.318158	0.168969	0.347258	0.0727471	0.428596	0.357291	0.118648	0.984981	0.643124	0.427026
cg03834767	7	90794392	1231	-0.00528231	0.000213631	-0.00169808	-0.000308869	-0.00567876	-0.00696633	-0.00246327	0.00435509	-0.00209324	0.0017876	0.00160045	0.0105492	0.00371909	0.00047719	0.00346816	0.0017233	0.00306112	0.00397643	0.00527	0.00538343	0.00542106	0.00437036	0.0050811	0.00537099	0.00483524	0.00540245	0.00515588	0.00453465	0.00434795	0.00486715	0.004666	0.00546941	0.0052399	0.00443564	0.00476061	0.00496722	0.316182	0.968346	0.7541	0.943658	0.263727	0.194622	0.610443	0.420166	0.684749	0.693426	0.712803	0.0302016	0.425415	0.930475	0.508051	0.697637	0.520217	0.423402
cg07704786	7	90794589	1237	-0.00258863	-0.000566287	-0.00178514	-0.00604715	-0.00382519	-0.00720427	0.00671048	-0.00473966	0.00039556	0.00396344	0.00189423	0.00910717	0.00108916	0.00116407	0.00174989	0.00322637	2.87639e-05	0.00481992	0.00470966	0.00470268	0.0046413	0.00407999	0.0046319	0.00498566	0.00449024	0.00482136	0.00456481	0.00400595	0.0045468	0.0042344	0.00427802	0.0040891	0.00432657	0.00403437	0.00395693	0.0044172	0.582564	0.904152	0.700518	0.138301	0.408897	0.148459	0.135056	0.325581	0.930946	0.322473	0.676966	0.0314952	0.799036	0.775892	0.685881	0.423873	0.9942	0.275198
cg04589062	7	90799247	1237	0.00284552	0.00180039	0.00271053	0.00534794	0.00180093	-0.00153954	0.00224139	-0.00559294	-0.00590924	-0.00484718	-0.00416569	-0.000306395	0.000797091	-0.00161947	-0.00418882	-0.00519159	0.000702181	-0.00212474	0.00441955	0.00474647	0.00473643	0.00402807	0.00456417	0.00451918	0.00423472	0.00453102	0.00452205	0.00413951	0.00392804	0.00415809	0.00410707	0.00450855	0.00425563	0.00443541	0.00424735	0.00440287	0.519674	0.704457	0.567138	0.184288	0.693153	0.733353	0.596605	0.217066	0.191294	0.241617	0.288917	0.94126	0.846115	0.719446	0.324968	0.241805	0.868691	0.629394
cg24471726	7	90872375	1236	-0.00613706	-0.0022647	0.00276204	0.000750562	-0.00409363	-0.00600779	0.00764196	-0.00472001	-0.00154815	-0.000673272	-0.00120887	0.00268911	0.00138632	-0.00485469	-0.00373367	0.00348852	-0.00109964	0.0038439	0.00402666	0.00441518	0.00418757	0.00369987	0.00403965	0.00418794	0.00374438	0.00394057	0.00400507	0.00369601	0.00374623	0.00386623	0.0036575	0.00403172	0.00381529	0.00390812	0.00368193	0.00365197	0.127482	0.607997	0.509524	0.839243	0.310887	0.151417	0.0412591	0.230995	0.699092	0.855456	0.746931	0.486718	0.704663	0.228541	0.327774	0.372053	0.765201	0.292545
cg21946631	7	90879360	1237	-0.00145639	0.00350621	0.000929511	0.00389806	-0.00567153	-0.00482466	0.000996851	-0.00169399	-0.000628838	-0.00730052	-0.000818689	0.00315924	0.00300153	0.00195791	-0.00188704	-0.00383854	0.000779729	-0.00086098	0.00428984	0.00465447	0.00463803	0.00374686	0.00435453	0.00439068	0.004169	0.00449754	0.00424321	0.00373513	0.00386165	0.00403842	0.00418586	0.00414442	0.00419315	0.00419849	0.00426094	0.00394495	0.734235	0.45127	0.841159	0.298175	0.192765	0.271837	0.81102	0.706436	0.882186	0.0506358	0.832103	0.43404	0.473335	0.636626	0.652689	0.360577	0.854802	0.827235
cg01480180	7	90896329	1237	0.00310199	0.00181973	-0.00101211	0.00395558	0.00116621	0.00140295	1.6806e-05	-0.00262549	-0.00309964	-0.00621932	-0.00257328	-0.00293663	-0.00017842	0.00095874	-0.00267065	-0.00722528	0.00101123	-0.00552909	0.00539862	0.00544538	0.00542629	0.00471848	0.0053521	0.00523249	0.00512957	0.00537304	0.00526688	0.00477648	0.00462192	0.00484752	0.00477988	0.00525314	0.00502667	0.00517071	0.0048424	0.00510364	0.565569	0.738245	0.852037	0.401853	0.827508	0.788604	0.997386	0.625096	0.556186	0.192892	0.577694	0.544648	0.970224	0.855184	0.595214	0.162309	0.834582	0.278649
cg21104276	7	90896572	1237	-0.00514848	7.11971e-05	0.00388804	0.00635647	-0.00257593	-0.0030309	0.00579436	-0.00677011	-0.0069051	-0.00559901	-0.00186073	-0.000647335	0.00574764	-0.00297921	-0.00784271	0.00174268	0.00206356	0.00928052	0.00424683	0.00464349	0.00432476	0.0040694	0.00457397	0.00436802	0.00400089	0.00428123	0.00399604	0.00377495	0.00412575	0.00402852	0.00404299	0.00476401	0.00440057	0.00382323	0.00380445	0.00405152	0.225394	0.987767	0.368643	0.118284	0.573319	0.487754	0.147542	0.113799	0.083991	0.138021	0.651988	0.872339	0.155133	0.531737	0.074716	0.648524	0.587539	0.0219851
cg06297012	7	90929852	1237	0.00397927	0.00409379	-0.007561	-0.000743108	0.00267675	0.00431703	-0.00149883	-0.00312334	0.000425085	-0.00394149	-0.00273456	-0.00541905	-0.000433071	0.00148134	0.00309141	-0.00327925	0.00111744	-0.00655829	0.00607852	0.00615834	0.00630712	0.00522586	0.00611174	0.00596338	0.00591502	0.00614585	0.00592064	0.00531764	0.0052463	0.0055578	0.00561791	0.00599667	0.00598678	0.00583203	0.00556508	0.00580914	0.512697	0.506207	0.230604	0.886923	0.661409	0.469113	0.799964	0.61131	0.942763	0.458567	0.602203	0.329543	0.938554	0.804887	0.605594	0.573923	0.840858	0.258915
cg19663770	7	90981086	1237	0.00358557	0.000360619	0.00100924	0.00370121	0.00274222	0.00018895	-0.000899611	-0.00424886	-0.00367199	-0.00534097	-0.00339811	-0.00267502	9.24086e-05	-0.00032745	-0.0031914	-0.00412679	0.000166668	-0.00390771	0.00516111	0.00547165	0.00533788	0.00435833	0.00503289	0.00513656	0.00501126	0.00529917	0.00509299	0.00451612	0.00444386	0.0045957	0.00469309	0.00506844	0.00479373	0.0049315	0.00463776	0.00496126	0.487226	0.947452	0.850037	0.395755	0.58585	0.970656	0.857531	0.42267	0.470916	0.236949	0.444464	0.560519	0.98429	0.948488	0.505574	0.402692	0.971332	0.430904
cg00670637	7	91142388	1237	0.00335656	-0.0122612	-0.00334248	0.000176554	0.00172522	0.00366593	-0.00328982	0.0105561	0.00668169	0.00554145	0.00101295	-0.00587689	-0.00241914	-0.000156207	0.0041706	0.00530569	-0.0016881	0.0032291	0.00551351	0.00551031	0.00586527	0.00417847	0.0051247	0.00517977	0.00503658	0.00497649	0.00554401	0.00429625	0.0044987	0.00481542	0.00512679	0.00492419	0.00514965	0.0046623	0.00454597	0.00462895	0.542665	0.0260719	0.568761	0.966297	0.736382	0.479107	0.513636	0.0339051	0.228123	0.197108	0.821852	0.222301	0.637025	0.974694	0.418008	0.255121	0.710385	0.485435
cg17317029	7	91186339	1237	-0.00443433	0.00381208	0.0140716	-0.000214417	-0.00479944	-0.0103468	0.00213499	0.0013319	-0.00365161	0.00467911	0.0030133	0.00531063	-0.000756158	-0.00726801	-0.0118961	0.00506056	-0.00199636	0.0080967	0.00496481	0.0047524	0.00487745	0.00426231	0.00475161	0.00501081	0.00465595	0.00464574	0.00457383	0.00423406	0.00446917	0.004407	0.00461841	0.00451606	0.00466845	0.0045221	0.00460199	0.0048116	0.371776	0.422473	0.00391361	0.959879	0.312463	0.0389332	0.646557	0.774347	0.424655	0.269111	0.500158	0.228186	0.869946	0.107536	0.0108284	0.263108	0.664431	0.0924241
cg10265351	7	91186453	1237	-0.00266038	0.00302013	-0.000882253	0.00256792	-0.000948928	-0.006188	0.00541898	-0.00428227	-0.00313428	-0.00561955	-0.000420973	0.00444461	0.0031936	-0.000271199	0.000520919	-0.00559969	0.00298252	-0.00270472	0.00465044	0.00503778	0.00498	0.00401383	0.00451709	0.00461943	0.00457029	0.00484584	0.00470457	0.00427502	0.00410898	0.00429955	0.00443652	0.00479043	0.00446435	0.00457977	0.00412086	0.00454496	0.567274	0.548842	0.859383	0.522324	0.833609	0.180389	0.235742	0.376859	0.50527	0.188675	0.918398	0.301258	0.471622	0.954854	0.90711	0.221442	0.469211	0.551775
cg14141780	7	91186790	1237	-0.000763632	-0.00627385	0.00397245	0.00246567	-0.00479941	-0.00585804	0.00194801	0.00316243	-0.00276579	0.00510778	-0.000663895	0.00509776	-0.00443954	-0.00364116	-0.00181767	-0.00145879	0.00205457	0.00944931	0.00477576	0.00517809	0.00476995	0.00414821	0.00448462	0.00452346	0.00465617	0.00461625	0.00446546	0.00387432	0.00397214	0.00375612	0.00405528	0.00467793	0.00431579	0.0041106	0.00400124	0.0041698	0.872962	0.22566	0.404953	0.55225	0.284533	0.195308	0.675675	0.493303	0.53567	0.187381	0.867262	0.174721	0.273624	0.436351	0.673634	0.722675	0.607614	0.0234435
cg18113094	7	91187346	1237	0.00266672	-0.00715876	-0.00109495	0.00569906	-0.00579136	-0.0045677	0.0041687	-0.00123283	-0.000205662	-0.0095496	-0.00145308	0.00186337	0.00281237	0.00199232	-0.00152214	0.00153755	0.00248397	-0.00185807	0.00516568	0.00524446	0.00552059	0.00439686	0.00484411	0.00475876	0.00457734	0.0048566	0.0049199	0.00417875	0.0047197	0.00467727	0.00492294	0.00501093	0.00480042	0.00435593	0.00456765	0.00443526	0.605688	0.172249	0.84278	0.194918	0.231873	0.33713	0.362439	0.799615	0.966656	0.0222966	0.758177	0.690344	0.567812	0.690929	0.751178	0.724105	0.586566	0.675266
cg18171212	7	91187648	1237	0.00235187	0.00190769	0.0037819	0.0058381	-0.0011567	-0.00286879	0.00254309	-0.00353361	-0.00609593	-0.00659513	-0.00189179	0.00106723	-0.000557534	0.00151613	-0.00279665	-0.00380795	0.00197041	-0.00311286	0.00476489	0.00518295	0.00511999	0.00437806	0.00478073	0.00495907	0.0045707	0.00496036	0.00491353	0.00440946	0.00415698	0.00443484	0.004408	0.00484627	0.00462425	0.00482563	0.00448191	0.00462708	0.6216	0.71282	0.460117	0.18237	0.808819	0.562931	0.577946	0.476236	0.214739	0.134738	0.649046	0.809829	0.89935	0.754399	0.545326	0.430048	0.660201	0.501108
cg15143024	7	91199642	1237	0.00453882	0.00193356	0.00141132	0.00499899	0.00320673	0.00107011	0.00264917	-0.00339804	-0.00204726	-0.00668823	-0.00590842	-0.00315082	0.000991872	0.00131407	-0.00308941	-0.00703236	0.00147307	-0.00503337	0.00582695	0.00593761	0.00602389	0.00517764	0.00570681	0.00567962	0.00572247	0.00591956	0.00583345	0.00541325	0.00513583	0.00519571	0.00527121	0.00585624	0.00559072	0.00573721	0.0053612	0.00551525	0.436017	0.744692	0.814762	0.334297	0.574175	0.850554	0.643406	0.565944	0.725625	0.216633	0.249966	0.544231	0.850745	0.822456	0.58054	0.220294	0.783496	0.361438
cg10827125	7	91272829	1236	0.00321475	-0.00266073	-0.0023862	0.0029834	0.00148172	-0.00129405	0.00175094	-0.0018655	-0.00146428	-0.0020124	-0.00321833	-0.000663192	-0.000322655	0.00205572	0.000652378	-0.0022746	0.00338737	-0.00345761	0.00456827	0.00466908	0.00493522	0.00414485	0.00441853	0.00433212	0.00431778	0.0046861	0.0046498	0.00414772	0.00399082	0.00397133	0.00420979	0.00447294	0.00442681	0.00461144	0.00426556	0.00450603	0.481612	0.568772	0.628738	0.471657	0.737366	0.765161	0.685096	0.690562	0.752828	0.627546	0.419993	0.867374	0.938907	0.64581	0.88284	0.621836	0.427124	0.442885
cg20520691	7	91272858	1237	0.00014306	0.00554232	-0.000688198	-0.00416566	-0.00716907	-0.0119726	0.00293172	-0.00536574	-0.00221309	0.000236519	0.00147527	0.0140721	0.00120997	-0.00145842	0.00670851	-0.00109685	0.000456098	-0.00838066	0.00515942	0.00549807	0.00507319	0.00437791	0.00506276	0.00502165	0.00461033	0.00528134	0.00465013	0.00446472	0.00446074	0.00441589	0.00477038	0.00515106	0.00505048	0.00422937	0.0046831	0.00495173	0.977879	0.313431	0.892095	0.341341	0.156764	0.0171161	0.52484	0.309639	0.634131	0.957752	0.740853	0.00143909	0.799773	0.777077	0.184081	0.795372	0.922415	0.0905562
cg02842293	7	91272939	1237	0.00285812	0.00272392	0.00465333	0.00383575	-0.000988222	-0.00370255	-0.00127861	-0.00258396	-0.00484682	-0.00477144	-0.000798223	0.00310743	0.000860658	-4.24461e-05	-0.00426785	-0.00504751	0.0028907	-0.00264935	0.00483995	0.00518113	0.00504843	0.00426411	0.00488676	0.00482644	0.00459297	0.00503371	0.00474176	0.00448356	0.00428394	0.00451223	0.00453455	0.00489857	0.00482819	0.00479715	0.00448351	0.00475724	0.554838	0.599069	0.356665	0.368363	0.839741	0.442999	0.780717	0.607721	0.306707	0.287234	0.852187	0.491031	0.849466	0.993086	0.376727	0.292713	0.519095	0.57759
cg08996194	7	91286898	1237	0.00384776	0.001533	-0.00455011	0.0024114	0.00196773	0.00248147	0.00524374	-0.00430274	-0.00159846	-0.00594977	-0.00357522	-0.00293303	-0.00248378	0.0010961	-0.00136683	-0.0056219	-0.000195214	-0.00581931	0.00644679	0.00663629	0.0066943	0.00549782	0.00618605	0.00621943	0.00613858	0.00644223	0.00628917	0.00553079	0.00546073	0.00576981	0.0057953	0.00622639	0.00599392	0.00616033	0.00591066	0.0060166	0.550608	0.817312	0.496695	0.660944	0.750415	0.689903	0.392979	0.504201	0.799372	0.282037	0.512652	0.611214	0.668225	0.860262	0.819618	0.361455	0.973653	0.33344
cg26688582	7	91477554	1237	0.00555007	0.00209197	-0.00784716	-0.00290191	-0.000597342	0.00217535	0.00351932	-0.00171198	0.00363707	-0.00174066	0.00140352	-0.00297187	-0.00550019	0.00127284	0.00286628	-0.00144322	0.0047116	-0.00490911	0.00468634	0.00500619	0.00490187	0.0043915	0.00454382	0.0045005	0.0045133	0.00495035	0.00465752	0.00407668	0.00383184	0.00424377	0.00428393	0.00452244	0.00432093	0.00448712	0.00433505	0.00462001	0.236291	0.676038	0.10941	0.508741	0.89541	0.628841	0.435528	0.729471	0.43486	0.669395	0.714157	0.483747	0.199173	0.778366	0.507108	0.747727	0.277098	0.287975
cg07966982	7	91506265	1237	0.0032069	0.00417631	0.00530629	0.00398051	0.000186072	-0.00323303	0.00164496	-0.00419314	-0.00440221	-0.00496519	-0.00137501	0.000788313	-0.00116326	-0.000431202	-0.00506809	-0.00483979	0.000286388	-0.00319459	0.00427782	0.00447872	0.00432023	0.00369138	0.00417115	0.00418867	0.00404696	0.00434233	0.00422106	0.00382946	0.00364538	0.00389451	0.00388816	0.00417067	0.00403209	0.00410461	0.00398536	0.00409295	0.453461	0.351089	0.219357	0.280889	0.964419	0.440203	0.684398	0.334223	0.296987	0.194776	0.706031	0.839591	0.764802	0.917654	0.208775	0.238354	0.942713	0.43509
cg10872641	7	91510597	1237	0.00211637	0.000500305	-0.00029438	0.00390707	0.00350051	0.00138973	0.00226378	-0.00379031	-0.00307645	-0.00579456	-0.0041586	-0.00462857	0.00112962	0.00342903	0.00114425	-0.00391072	0.00271773	-0.00764396	0.00543378	0.00544898	0.00574851	0.00478593	0.00538637	0.00553593	0.00542603	0.00545962	0.00561324	0.00490132	0.00473206	0.00495225	0.00479185	0.00521008	0.00517995	0.005255	0.00490116	0.0051634	0.696918	0.926844	0.959158	0.414291	0.515768	0.801785	0.676527	0.487529	0.583644	0.237108	0.379502	0.349974	0.813637	0.51044	0.82517	0.456762	0.579232	0.138764
cg14412111	7	91522266	1237	-0.00211624	-0.00559389	-0.00378904	0.00458249	-0.0041108	-0.00351839	0.00610767	-0.00421854	-0.00140369	-0.0060494	-0.00296304	0.00331559	-0.00141861	-0.00171311	0.00179348	-0.00220595	0.0015803	-0.000586953	0.00380292	0.00414497	0.00400283	0.00331943	0.00389388	0.00392307	0.00340936	0.00387086	0.00356475	0.00320329	0.00371137	0.00360737	0.00342721	0.0035289	0.00359249	0.00353092	0.00361974	0.00350928	0.577884	0.177157	0.343848	0.167431	0.291101	0.3698	0.0732223	0.275792	0.693752	0.0589598	0.424657	0.358035	0.678929	0.627356	0.617617	0.532133	0.662418	0.867167
cg22968137	7	91654971	1237	-0.00444451	0.000464115	-0.00670873	-0.00745589	-0.00612378	0.00342791	-0.000409529	0.00108501	0.00307206	0.00307981	0.0032499	0.00422232	-0.00497921	-0.00511366	-0.000637531	0.0035574	-0.00375686	-0.00495402	0.00462341	0.00483269	0.00473753	0.00391935	0.00458217	0.00445916	0.00430483	0.00445955	0.00448728	0.00398559	0.00399873	0.00418132	0.00434967	0.0044133	0.00422492	0.00416568	0.00408891	0.00417525	0.336399	0.923491	0.156751	0.0571284	0.181406	0.442052	0.92421	0.807773	0.493588	0.439679	0.416371	0.312588	0.252319	0.246581	0.880056	0.393117	0.358205	0.235417
cg03904171	7	91686749	1237	0.00345628	0.00266756	0.00282966	0.00452	-0.00311002	-0.00419081	0.0032032	-0.00295775	-0.00323645	-0.00756897	-0.000425975	0.00191505	-0.00174558	0.00189884	-0.00193114	-0.00471533	0.00177745	-0.00311918	0.00526896	0.00554146	0.00555848	0.0045957	0.00545572	0.00523859	0.0052403	0.00552509	0.00539566	0.00467241	0.00464431	0.00484696	0.00466525	0.00528562	0.00508986	0.00527277	0.00491279	0.0050087	0.511843	0.630245	0.610703	0.325347	0.568645	0.423717	0.541025	0.592422	0.548624	0.105248	0.926921	0.692766	0.70828	0.719411	0.704384	0.371173	0.717502	0.533448
cg23920293	7	91864996	1237	0.00703793	0.00104543	0.0004758	0.00171517	0.00149877	0.000210253	-0.000445075	-0.000267944	-0.00280589	-0.00592456	-0.00187567	-0.0028702	-0.0026621	0.00439094	-0.00157661	-0.0045903	0.00108815	-0.00247663	0.00505919	0.00521538	0.00507945	0.00434737	0.00495414	0.00486762	0.00497322	0.00520727	0.00516563	0.00464132	0.00443263	0.004418	0.00446221	0.00502702	0.00470572	0.00475405	0.00456742	0.00484901	0.16419	0.841128	0.92537	0.693189	0.762249	0.965547	0.928689	0.958962	0.587003	0.201786	0.672185	0.515911	0.550783	0.382409	0.737595	0.334266	0.811694	0.609527
cg19797536	7	91909243	1236	0.00219983	0.00376461	-0.0045034	-0.000139546	-0.00138848	0.00196845	0.00144754	-0.00281026	0.00190649	-0.00315694	0.000326028	0.000190041	-0.00151531	0.00239894	-7.98516e-05	-0.00189095	-0.000141453	-0.00340264	0.00491752	0.00515946	0.00530036	0.00429695	0.0050942	0.00473416	0.00488752	0.0049052	0.00513113	0.00440775	0.0042856	0.00429504	0.00456022	0.00501726	0.00492279	0.00471059	0.00475736	0.00476007	0.654626	0.465603	0.395525	0.974093	0.785191	0.677558	0.7671	0.566702	0.710225	0.473853	0.939359	0.964708	0.739671	0.632553	0.987058	0.688107	0.97628	0.474715
cg06426784	7	91923764	1237	-7.2409e-05	0.0033101	0.00170157	0.00063857	-0.00171519	-0.0022748	-0.000261932	-0.00554083	-0.00296181	-0.000653422	-0.000725072	0.00233416	-0.000654456	-0.000225078	-0.00328035	-0.00170422	-0.000400695	-0.00104984	0.00393407	0.00429348	0.00394435	0.00347457	0.00382784	0.00381584	0.0039138	0.00400311	0.00388049	0.00345596	0.00334694	0.00337091	0.0036702	0.00388815	0.0037068	0.00383797	0.00374315	0.00395563	0.985315	0.440731	0.666182	0.854183	0.654094	0.551078	0.946641	0.166319	0.445311	0.850037	0.828491	0.488661	0.858475	0.953838	0.376181	0.657012	0.914751	0.790699
cg18817900	7	92067459	1237	-0.00648017	-0.000763073	-0.0016747	-0.00190421	-0.00422256	-0.00382619	0.00134308	0.000886149	0.00350984	0.00333304	0.00511343	0.00203978	0.000596674	-0.00432739	0.00328125	0.00731633	0.0014688	0.00614947	0.00438073	0.00466056	0.00449775	0.0038841	0.0043808	0.00417368	0.0042638	0.00445133	0.00448152	0.00384124	0.0038309	0.00383234	0.00394463	0.00432734	0.00419385	0.0042472	0.00409118	0.00408608	0.139075	0.869944	0.709638	0.623952	0.335107	0.359278	0.752765	0.842204	0.43352	0.385559	0.181946	0.59455	0.879769	0.317305	0.433982	0.0849566	0.719582	0.132329
cg00599328	7	92156084	1237	0.00273263	0.000987136	0.00211703	0.00194356	0.0026894	-0.00175133	0.00573993	-0.00161606	-0.00483125	-0.00253685	-0.00402916	6.90992e-05	-0.000855759	-0.00131876	-0.00614867	0.00368282	-0.00259776	0.00121867	0.00464725	0.00489381	0.00482985	0.00397539	0.00451489	0.0044886	0.00430703	0.0047345	0.00474129	0.00414238	0.00395927	0.00425192	0.00431199	0.00456367	0.00429542	0.00414345	0.0041739	0.00427918	0.556526	0.840143	0.661153	0.624913	0.551393	0.696409	0.182634	0.732849	0.308216	0.540263	0.308843	0.987034	0.842685	0.772605	0.152302	0.374094	0.533691	0.775805
cg15732164	7	92237376	1237	0.00812529	0.00469985	0.00470646	0.00067735	-0.00281215	-0.00125347	-1.74433e-05	-0.00349353	-0.00504182	-0.00585326	0.00342951	-0.00170617	-0.00360255	0.00244395	-0.00518877	-0.000920907	-0.0024879	-0.00465813	0.00539123	0.00545482	0.00523219	0.00434968	0.00497838	0.00499679	0.00488717	0.00535001	0.0051107	0.00440643	0.00434943	0.0044627	0.00477019	0.00533027	0.00472142	0.00465636	0.0046266	0.00482003	0.131777	0.388909	0.368375	0.87625	0.572161	0.801926	0.997152	0.51376	0.323877	0.184064	0.430407	0.702225	0.450116	0.64659	0.271774	0.843222	0.590758	0.333839
cg07639701	7	92268886	1237	0.0031434	0.0026745	-0.00117108	0.000156165	0.00166615	0.00146858	-0.00209684	-0.00262191	-0.00243358	-0.00125975	-0.0010238	-0.0020103	0.000345181	0.00200393	0.000268809	-0.00298436	0.00154326	-0.00434866	0.00386119	0.00408348	0.00404412	0.00346298	0.00390184	0.00389935	0.00372584	0.00398429	0.00383078	0.00355835	0.00334073	0.00355641	0.00358326	0.00390098	0.00376263	0.00387718	0.00359057	0.00381418	0.415588	0.512496	0.77214	0.964031	0.669368	0.706456	0.573582	0.510499	0.525253	0.723319	0.759256	0.571896	0.923257	0.607462	0.943046	0.441463	0.667335	0.254233
cg19281135	7	92271366	1237	0.00573798	0.00207365	-0.000974491	0.00285139	0.00346662	0.00258605	-0.00290207	-0.00347016	-0.00385089	-0.00473159	-0.00227306	-0.00162135	-0.000520547	0.0018791	-0.00052901	-0.00562417	-0.000941742	-0.00659724	0.00486851	0.00518249	0.00507155	0.00440749	0.00483651	0.00476819	0.0047548	0.00511588	0.00490095	0.00450515	0.00427636	0.00453057	0.00451443	0.00491489	0.00460923	0.00483078	0.00446634	0.00471187	0.23856	0.689064	0.847626	0.517668	0.473522	0.587574	0.541633	0.497574	0.432018	0.293598	0.595045	0.720442	0.908201	0.702219	0.908626	0.244329	0.833002	0.161473
cg21159783	7	92275175	1236	0.00341421	3.21287e-05	0.00283599	0.00370584	0.00240457	-0.000440256	0.0013333	-0.00130581	-0.0033374	-0.004403	-0.00476572	-0.000335615	-0.0012038	0.00197164	-0.00336387	-0.00502996	-0.000124942	-0.00254548	0.00405457	0.00429554	0.00427031	0.00368549	0.00405482	0.00419919	0.00397043	0.00424094	0.00418446	0.00375995	0.00355639	0.00368208	0.00360387	0.00409671	0.00394302	0.00407325	0.0037947	0.00393917	0.399752	0.994032	0.506616	0.314646	0.553171	0.9165	0.737016	0.758154	0.425121	0.241588	0.180231	0.927375	0.738357	0.630322	0.393593	0.216877	0.973734	0.518152
cg04568189	7	92312250	1237	-0.00329712	0.00221549	-0.00310233	-7.76299e-05	0.000265387	-0.000348843	0.00834267	-0.00360017	-0.00138642	-0.00794739	-0.00184052	0.00281205	0.00481568	0.000517142	-0.0017012	-0.000917314	3.4656e-05	-0.0022529	0.00423673	0.00461611	0.00466399	0.00366684	0.00442987	0.00444398	0.0042655	0.00404044	0.00424679	0.00350725	0.00430218	0.00390693	0.00429539	0.00419603	0.00429332	0.00393303	0.00389119	0.00428334	0.436437	0.631265	0.505943	0.983109	0.952228	0.937432	0.0504828	0.37291	0.744073	0.023452	0.668788	0.471673	0.262233	0.901913	0.691925	0.81558	0.992894	0.598909
cg08311343	7	92324861	1237	-0.00616444	-0.000844485	-0.00225735	0.00217325	-0.00385961	-0.00138021	0.00932584	-0.00478981	0.00169435	-0.00753033	-0.00268175	0.00237707	0.00190186	-0.00057308	-0.0012768	-0.000854536	-0.00033484	-0.000844543	0.00384963	0.00390605	0.00423696	0.00324494	0.00374345	0.00384824	0.00352457	0.00391279	0.00398076	0.00324121	0.00351869	0.00359211	0.00367195	0.0038372	0.00379803	0.00357402	0.00350266	0.00357452	0.109309	0.828832	0.594189	0.503028	0.302527	0.719849	0.0081462	0.220899	0.670375	0.0201627	0.445973	0.508134	0.604497	0.881279	0.73674	0.81103	0.923841	0.813225
cg03360944	7	92324872	1237	-0.00151306	0.00712875	0.0151711	0.00475351	-0.00171104	-0.00481044	0.00118801	0.00243056	-0.00157901	0.00153965	0.0027452	0.00105216	0.00120322	-0.00575488	-0.00980738	0.00327886	-5.76256e-05	0.00261416	0.00411251	0.0040653	0.0042498	0.00372836	0.00420551	0.00445581	0.00400053	0.00412057	0.0041354	0.00371369	0.00388343	0.00379052	0.00402383	0.00421199	0.00414352	0.00412146	0.00392408	0.00437219	0.712935	0.079506	0.000357185	0.202324	0.684113	0.280325	0.766494	0.555285	0.702589	0.678443	0.479628	0.781336	0.764921	0.171842	0.0179368	0.42629	0.988283	0.549903
cg09113284	7	92327995	1237	-0.00251412	-0.0026088	0.00447849	0.00326657	-0.00426232	-0.00661139	-0.00262663	0.0042527	-0.000220479	0.00169418	0.00669106	0.00731475	0.00143106	-0.00281154	0.00547337	0.00213689	-0.00332911	0.00531208	0.00509708	0.00557984	0.00519756	0.00430571	0.00504629	0.00491025	0.00473837	0.00517261	0.00526988	0.00446602	0.00455005	0.00435381	0.00454778	0.00481094	0.00492187	0.00438065	0.0046891	0.00473178	0.621838	0.640114	0.388879	0.448056	0.398309	0.178158	0.579351	0.410987	0.966628	0.704428	0.141414	0.0929415	0.75301	0.558947	0.266116	0.625691	0.477724	0.261591
cg05215605	7	92352149	1232	-0.0118964	-0.00985001	-0.00708386	0.00246378	-0.00712838	-0.0020445	0.0134968	-0.00146127	-0.000972644	-0.0102631	-0.00221133	0.00500878	0.00982186	-0.00556309	-0.00363247	-4.72715e-05	0.00488025	0.00525579	0.0048533	0.00557672	0.00520318	0.00433912	0.00479582	0.00541363	0.00454847	0.00494715	0.00452109	0.00433119	0.00480278	0.00484934	0.00508278	0.00477227	0.00484057	0.0049806	0.00491164	0.00471434	0.0142385	0.0773504	0.173372	0.570166	0.13718	0.705685	0.00300407	0.767706	0.829662	0.0178078	0.64521	0.301661	0.0533129	0.243731	0.453001	0.992427	0.320414	0.264914
cg13871434	7	92382076	1237	0.00443052	0.0019126	-0.000954412	0.00208996	0.00110537	0.00125621	0.00231885	-0.0046193	-0.00212618	-0.00416728	-0.00392121	-0.00246173	-0.000292587	0.00211846	-0.00126345	-0.00340295	-0.000302705	-0.00452571	0.00497936	0.00495326	0.0051936	0.00420126	0.00489751	0.00479684	0.0046139	0.00489592	0.00496912	0.00432625	0.00424637	0.00436437	0.00434049	0.00478673	0.00458475	0.00473818	0.00438722	0.00459284	0.373585	0.6994	0.854196	0.618864	0.821434	0.793411	0.61526	0.345425	0.66874	0.33542	0.355785	0.572719	0.946256	0.658078	0.782873	0.472635	0.944992	0.324435
cg20049923	7	92395820	1237	0.00463202	0.00105161	-0.00159304	0.000946231	0.00161191	-0.00103291	0.00261506	-0.00504247	-0.000732117	-0.004449	-0.00142291	-1.6464e-05	-0.00270553	0.00189056	-0.00217562	-0.00538905	-0.00122006	-0.00355233	0.00562353	0.00601697	0.00587662	0.00484671	0.00565484	0.00546545	0.00548097	0.00603806	0.00547808	0.00503898	0.00496653	0.00525269	0.00525252	0.00592568	0.00554704	0.00547569	0.00514079	0.00541034	0.410118	0.861257	0.786329	0.845212	0.775606	0.850101	0.633279	0.403654	0.893683	0.377281	0.774495	0.997499	0.606489	0.749692	0.694901	0.325028	0.812401	0.51145
cg22175513	7	92408300	1237	-0.0018865	-0.000653792	0.00244274	-0.00233988	0.000398947	-0.00130483	-0.00108117	0.000736761	0.000824959	0.00504734	0.00215387	0.00136198	-0.00275689	-0.00547913	-0.00154178	0.00724524	-0.00389094	0.00603559	0.00470264	0.00499196	0.00481261	0.00400063	0.00469359	0.00438665	0.00447843	0.0047319	0.00478428	0.00402572	0.00400532	0.00404395	0.00418902	0.00463919	0.00454816	0.00441885	0.0043178	0.00426075	0.688304	0.8958	0.611754	0.55863	0.932263	0.766119	0.809232	0.876269	0.863099	0.209924	0.590749	0.736273	0.510459	0.237582	0.734617	0.101084	0.367514	0.156613
cg17792149	7	92427185	1235	0.000986916	0.000994964	-0.000757126	0.00293937	0.0010807	0.00194099	0.00270043	-0.00358528	0.000622511	-0.00515802	-0.00221615	-0.00250785	0.0031086	0.00192778	-0.00377977	-0.00647104	0.00170251	-0.00313711	0.00433655	0.00464277	0.00450802	0.00376512	0.00432497	0.00438053	0.00421362	0.0043697	0.00452797	0.00381779	0.0036405	0.00376151	0.00386886	0.00430317	0.00403005	0.00415635	0.00402902	0.00401421	0.819972	0.83031	0.866622	0.434988	0.802684	0.657698	0.5216	0.411939	0.89065	0.17668	0.54269	0.504955	0.421689	0.65416	0.348298	0.119494	0.672616	0.434508
cg17500416	7	92484049	1236	-0.00278309	-0.0010502	0.00138852	-0.00375085	-0.000494714	-0.00182679	-0.00116906	0.00267207	0.00139729	0.00730148	0.00203959	0.00104434	-0.00092731	-0.00372769	-0.00151688	0.00570019	-0.00229615	0.00671635	0.00410961	0.00438824	0.00418112	0.0035542	0.00412069	0.0040154	0.00396243	0.00420884	0.0042928	0.00365249	0.00357765	0.003558	0.00360593	0.00412067	0.00382819	0.00392853	0.00373692	0.00386058	0.49827	0.810856	0.739818	0.291274	0.904439	0.649147	0.767966	0.525513	0.744806	0.0456037	0.568617	0.769125	0.797053	0.365661	0.691929	0.146787	0.538918	0.0819069
cg27240618	7	92505295	1237	0.00352006	0.0002447	-0.00451655	-0.00806539	-0.000878561	0.0126648	-0.00488489	-0.00806625	0.00530954	0.00352426	0.0028571	-0.0114049	0.00304977	-0.00274217	0.00130968	0.0114195	-0.00954706	-0.00601378	0.00654967	0.00701041	0.00725611	0.00623665	0.00680246	0.00674535	0.00648167	0.0070812	0.00651872	0.00564831	0.00636398	0.00590338	0.00656173	0.00639914	0.00694815	0.0059611	0.00629279	0.00647708	0.590964	0.972155	0.533648	0.195933	0.897236	0.060442	0.451061	0.254659	0.415355	0.53266	0.653469	0.0533688	0.642087	0.668272	0.85049	0.0554062	0.129231	0.353163
cg09502464	7	92546307	1237	0.00326347	0.00358083	0.00709046	0.00186828	0.00166612	0.00473062	0.0023393	-0.00263876	-0.0017816	-0.00688212	-0.0042872	-0.00241232	-0.00122718	-0.00332107	-0.00730118	-0.000547885	-0.000820523	-0.0054201	0.00539517	0.00586385	0.00573568	0.00494934	0.00538725	0.00556047	0.00516932	0.00558276	0.00549551	0.00471571	0.00468638	0.00490614	0.00524382	0.00550947	0.00510375	0.00500749	0.00507169	0.00507586	0.545253	0.541424	0.216383	0.705817	0.757115	0.394903	0.650884	0.636454	0.745793	0.144454	0.360285	0.622935	0.814966	0.546647	0.152559	0.912875	0.871475	0.285603
cg26668551	7	92563548	1237	-0.00637591	-0.00416341	-0.00390235	0.00457819	-0.00216837	-0.0025645	0.00811411	-0.00169963	0.00112765	-0.00759262	-0.00631008	0.00504257	0.00362893	-0.00559905	-0.00095687	-0.000918894	-0.000781708	0.00200222	0.00398914	0.00412844	0.00408645	0.00343532	0.00391127	0.00421676	0.0034541	0.00373787	0.00384903	0.00340556	0.0039161	0.00369198	0.0037238	0.0037219	0.00361132	0.0037437	0.00362578	0.00362047	0.109973	0.313229	0.339603	0.182636	0.579312	0.543075	0.0188175	0.649322	0.769545	0.0257822	0.107111	0.171996	0.329797	0.13249	0.791037	0.806108	0.829302	0.580245
cg25805026	7	92617198	1237	0.00373614	0.00108511	0.000451508	0.00324229	0.0021881	0.00265426	0.00450772	-0.00300182	-0.00407476	-0.00811688	-0.00413897	-0.00240469	0.000675952	0.00257534	-0.000622299	-0.00244955	4.79071e-05	-0.00552015	0.00539759	0.00555012	0.00557463	0.00473308	0.0055015	0.00515782	0.00540004	0.0054886	0.00559976	0.00485356	0.00470732	0.00464508	0.00478258	0.00525039	0.00513405	0.00521543	0.00502743	0.0052559	0.48882	0.844993	0.935447	0.493327	0.690831	0.606827	0.403855	0.584434	0.466817	0.0944541	0.379258	0.604677	0.887604	0.623777	0.903525	0.638588	0.992397	0.293591
cg09606588	7	92618408	1237	0.00928127	0.00133087	-0.00202648	0.00129824	0.00354995	0.0091499	-0.00372523	-0.000827857	-0.00346204	-0.00478317	-0.00386509	-0.00566416	-0.000140984	0.00346874	-0.000733578	-0.00450799	0.00331632	-0.00735427	0.00561715	0.00577329	0.00545342	0.00497678	0.00514409	0.00523743	0.00531577	0.00563302	0.00554242	0.00484975	0.0047693	0.00491605	0.00508942	0.00547714	0.00521424	0.00526583	0.00494958	0.00517022	0.0984717	0.817686	0.710193	0.794201	0.49013	0.0806338	0.483434	0.88316	0.532205	0.324	0.417703	0.249249	0.9779	0.52653	0.888117	0.391951	0.502844	0.154901
cg09163652	7	92621506	1237	0.00303649	0.00115414	-0.00112914	0.0027842	0.001686	-0.000784313	0.000854867	-0.00278128	-0.00207293	-0.00358682	-0.00235689	7.79567e-05	-0.00194357	0.00121901	-0.00160368	-0.00368363	0.00109051	-0.00171095	0.00411161	0.00437671	0.00427304	0.00368694	0.00409656	0.0040558	0.00400583	0.00429871	0.00412006	0.00377225	0.00360045	0.00369372	0.00383735	0.00412147	0.0039946	0.00407366	0.00388419	0.00402261	0.460201	0.792011	0.791588	0.450158	0.680659	0.846661	0.831011	0.517629	0.614872	0.341683	0.51272	0.983162	0.612515	0.767405	0.688079	0.365861	0.778897	0.670593
cg02793750	7	92643975	1237	-0.00121335	0.00467072	0.0056739	2.79144e-05	0.00227466	0.00533273	0.00610525	-0.00926376	-0.00666468	-0.00123636	0.00427135	-0.00287271	0.00264777	-0.00621388	-0.00960187	0.002339	1.1057e-05	-0.0056121	0.00440425	0.00446147	0.00427134	0.00381261	0.0043763	0.00430996	0.00407508	0.00438153	0.00402612	0.00381697	0.00396725	0.00427565	0.00399502	0.00418653	0.00421044	0.00402038	0.00390123	0.00394505	0.782936	0.295144	0.184057	0.994158	0.603226	0.215974	0.134083	0.0344917	0.0978516	0.746006	0.281636	0.501662	0.50748	0.137741	0.0225786	0.56071	0.997739	0.154862
cg19228034	7	92672812	1237	-0.00106696	-4.46173e-05	0.00220289	0.000796305	-0.00581799	-0.00248178	4.81904e-05	0.0043381	-0.00415558	-4.30495e-05	0.00313082	0.00131342	0.00265747	0.00571092	0.00447417	0.00741178	0.00142395	0.00235301	0.00501396	0.0052295	0.00531296	0.00432137	0.0051506	0.00511297	0.00451308	0.00490015	0.00468013	0.00393965	0.00444228	0.00463325	0.00466215	0.00476765	0.00496222	0.00469074	0.00454215	0.00469693	0.831484	0.993193	0.678416	0.8538	0.258655	0.6274	0.99148	0.375994	0.374584	0.991282	0.480948	0.776811	0.568671	0.230976	0.367245	0.114087	0.753903	0.616394
cg19679092	7	92683518	1237	0.00548234	0.00758047	-0.0034022	0.00247263	0.00028274	0.0102758	-0.000430888	-0.00456347	0.003286	-0.00133313	-0.00064339	-0.00651188	-0.00260621	0.00488462	-0.00130836	-0.00307581	-0.000399691	-0.00739504	0.0056057	0.00602238	0.00618914	0.00523919	0.00550843	0.0060134	0.00552626	0.00590653	0.00582442	0.00539521	0.00506011	0.00546816	0.00555744	0.00567889	0.0055775	0.00561142	0.00508964	0.00571361	0.328077	0.208132	0.582522	0.636963	0.959064	0.0874856	0.937851	0.439751	0.572634	0.804835	0.898822	0.233704	0.639099	0.389713	0.814536	0.5836	0.937406	0.195567
cg27078364	7	92745380	1234	0.00155491	-3.39408e-05	0.000917531	0.00330275	-0.000683935	-0.00154057	0.00350253	-0.00235018	-0.00247018	-0.00525331	0.000631497	-0.00072874	0.00221973	0.00374806	-0.00266712	-0.00307558	0.000730604	-0.0032776	0.00438744	0.00451323	0.00422513	0.0036639	0.00432723	0.00406137	0.00429167	0.0043997	0.00436366	0.00387361	0.0035341	0.00372524	0.0037987	0.00414126	0.00409952	0.00420566	0.00401597	0.00409452	0.723039	0.994	0.828083	0.367359	0.874414	0.704448	0.41443	0.593225	0.57134	0.175041	0.858184	0.844906	0.558991	0.365437	0.515308	0.464598	0.855642	0.423431
cg01101472	7	92748657	1237	0.0034545	0.00175471	-3.77527e-05	-0.00162515	0.000461883	-0.00112547	-0.002057	-0.00251478	-0.000813211	-0.000908695	-0.00122174	-0.00237818	-0.00387042	-0.000991878	-0.000738673	-0.00167077	-0.00410762	-0.000960055	0.00432934	0.00426018	0.00412263	0.00373429	0.00392748	0.00419919	0.00386714	0.00413352	0.00389382	0.00337045	0.00338291	0.00353186	0.00394939	0.00405188	0.00391837	0.00387364	0.00352619	0.00393718	0.424912	0.680423	0.992694	0.663418	0.906382	0.788684	0.594783	0.54293	0.834568	0.787463	0.717987	0.500724	0.327084	0.806615	0.850472	0.666238	0.244065	0.807352
cg18654674	7	92794982	1237	0.00305498	0.00186041	-0.00301026	0.00170514	-0.00227176	0.00146464	0.00326041	-0.00365531	0.00104695	-0.00638104	0.000749317	-0.00221064	0.000231728	0.00299179	-0.00408086	-0.00403381	0.00317869	-0.00385592	0.00569791	0.00585935	0.00587661	0.00497463	0.00582768	0.00547964	0.00559494	0.00576725	0.00593262	0.00496474	0.0049004	0.00489313	0.00500285	0.00560575	0.00528758	0.00536663	0.00510777	0.00527631	0.591849	0.750856	0.608481	0.731773	0.696667	0.789247	0.560066	0.526208	0.859921	0.198698	0.87847	0.651425	0.963056	0.593549	0.440244	0.452264	0.533728	0.464903
cg16454099	7	92818323	1237	-0.00556663	0.00960236	0.00397696	0.0017163	0.00459307	0.00218711	0.00606386	-0.0103774	-0.00389217	-0.00125441	-0.00372602	-0.00139265	0.000443606	-0.00225352	-0.00292145	-0.00117367	-0.00663862	0.00267211	0.00379884	0.00426405	0.00385376	0.00335433	0.00402944	0.00366424	0.00353304	0.00409639	0.00354617	0.00322585	0.00370833	0.00364333	0.00374785	0.00392225	0.00370925	0.00360532	0.00376246	0.00366849	0.142825	0.0243267	0.302087	0.608884	0.254338	0.550588	0.0861016	0.0112991	0.272392	0.697378	0.315008	0.702278	0.90578	0.565598	0.430924	0.744773	0.0776586	0.466372
cg23449199	7	92834750	1237	-0.00656791	-0.00417459	-0.000128946	0.000460392	-0.000687733	-0.0022567	0.00525541	0.00131043	0.00100102	0.000238367	0.000297471	0.00252163	0.000503768	-0.00289709	-0.000591227	0.00387601	0.00114454	0.0076231	0.00406501	0.0043113	0.00410003	0.00368283	0.00384979	0.00398548	0.00376883	0.00404161	0.00409881	0.00373587	0.00356419	0.00363953	0.00364114	0.00394701	0.00389757	0.00389066	0.00376074	0.0038308	0.106155	0.3329	0.974911	0.900515	0.858219	0.571238	0.163185	0.74576	0.807058	0.949126	0.933485	0.488406	0.88996	0.462952	0.879431	0.319137	0.760869	0.0465967
cg09203469	7	92963156	1237	0.000859473	0.00334363	-0.000838183	0.00180078	0.00117399	0.00117342	0.000469368	-0.00285562	-0.00258321	-0.00360323	-0.0017707	-0.00252036	-0.00149757	0.000465025	-0.00148166	-0.00474023	0.000817672	-0.00239957	0.00418943	0.004319	0.00425538	0.00371523	0.00418148	0.00405824	0.00404956	0.00426147	0.00415357	0.00374899	0.00370795	0.00369287	0.00398916	0.00411918	0.00387261	0.00408029	0.0038351	0.00408508	0.837453	0.438832	0.843851	0.627888	0.778895	0.77247	0.907727	0.502793	0.533991	0.336492	0.632977	0.494927	0.707355	0.910116	0.702017	0.245342	0.831165	0.556936
cg21317815	7	93113992	1237	-0.00991365	-0.00266226	-0.0121732	-0.000441012	-0.000161899	0.000398399	0.00928976	-0.00254228	0.00422061	-0.000533122	-0.000478985	0.00229044	0.00146295	0.000852063	0.00489025	0.000593353	-0.00271477	-0.00187447	0.00413174	0.00464723	0.00456765	0.0036802	0.00412726	0.00428049	0.00382282	0.00434056	0.00404094	0.00376447	0.00423826	0.00380351	0.00403122	0.00429947	0.00412204	0.00422495	0.00372699	0.0038404	0.0164225	0.566733	0.00769672	0.904615	0.96871	0.925845	0.0150954	0.558075	0.296271	0.887381	0.910019	0.547047	0.716677	0.842905	0.235477	0.888312	0.466365	0.625485
cg12970937	7	93188125	1236	0.00125781	0.00403233	0.00359159	0.00283317	0.00282905	-0.00117679	0.00308142	-0.0038116	-0.00457396	-0.00463549	-0.00398231	-0.000414977	-0.0015102	0.000262055	-0.00227643	-0.00268046	0.00083973	-0.00364567	0.00485002	0.00526162	0.00520151	0.00455052	0.00508012	0.00516663	0.00479233	0.0051354	0.00494173	0.00455646	0.00450922	0.0045666	0.00449114	0.0049176	0.00477168	0.00497559	0.00452235	0.00483193	0.795371	0.443458	0.489886	0.533545	0.577604	0.819826	0.520231	0.457954	0.354665	0.30899	0.377156	0.927594	0.736674	0.957501	0.633312	0.590079	0.852692	0.450551
cg13916255	7	93190462	1237	0.00896168	0.00171526	0.00187185	0.00353864	0.00733734	0.00158086	0.000538126	0.000286718	-0.00354552	-0.0102669	-0.00598127	-0.00355503	-0.00100511	-0.000438002	-0.00380367	-0.00114729	-0.00447624	-0.00504183	0.0065042	0.00682018	0.00612209	0.00507977	0.00568798	0.00628682	0.00604313	0.00623181	0.00625972	0.00515233	0.0052713	0.00534846	0.0055765	0.00592693	0.0056586	0.00572934	0.00559659	0.0060546	0.168256	0.801429	0.759792	0.486045	0.19706	0.801462	0.929044	0.963303	0.57112	0.0462969	0.256507	0.506253	0.856964	0.94109	0.50146	0.841286	0.423817	0.404999
cg06908855	7	93201042	1237	-0.00247338	0.00958293	-0.0029229	0.00808089	-0.00261311	-0.00159531	-0.000729574	-0.0061864	-0.00404133	-4.60705e-05	-0.00220652	-8.06418e-06	-0.00424662	0.000252468	-0.00307868	-0.0047303	-0.00088193	0.00039929	0.00520517	0.00545801	0.00532379	0.00434984	0.00511446	0.00493117	0.00476913	0.00551761	0.0052624	0.00475186	0.00455766	0.00451298	0.0045781	0.00521004	0.00478972	0.00466698	0.00476626	0.00489024	0.634661	0.07913	0.582987	0.0632053	0.609403	0.746304	0.878415	0.262198	0.442509	0.992264	0.62829	0.998574	0.353617	0.961351	0.520374	0.310789	0.853201	0.934925
cg00517092	7	93208251	1237	0.00204117	0.000904415	-0.000858337	0.000691871	0.00341908	-0.000590326	0.00291183	-0.0044463	-0.00298686	-0.00453207	-0.00651714	-0.000646265	-0.000959533	0.00157607	-0.000885225	-0.00133261	-0.000487508	-0.00229224	0.00444589	0.00458846	0.00442478	0.00383185	0.00428768	0.00433449	0.00442935	0.00457681	0.00434605	0.00394142	0.00381063	0.0037791	0.00405296	0.00421138	0.00405237	0.00418232	0.00404284	0.00419904	0.646153	0.843744	0.846189	0.856715	0.425206	0.891669	0.510928	0.331308	0.49192	0.250203	0.087219	0.864216	0.812852	0.708226	0.827082	0.750008	0.904019	0.585137
cg13872345	7	93251877	1234	0.00210533	0.00206716	0.00154085	0.00618012	0.000898723	0.000471877	0.000866549	-0.00166077	0.00074657	-0.00587775	8.59666e-05	-0.000279746	-0.00105768	0.000206966	-0.0012159	-0.00395541	0.00134009	-0.0049112	0.0043792	0.0045838	0.00437386	0.00365295	0.00421935	0.00413978	0.00401747	0.0044165	0.00437589	0.003796	0.00371687	0.00383364	0.00386815	0.00429361	0.00398012	0.00415791	0.00402571	0.00398524	0.63069	0.652011	0.724623	0.0906809	0.831327	0.909249	0.829225	0.706889	0.864531	0.121524	0.981548	0.941829	0.784521	0.961554	0.75999	0.341453	0.739223	0.217819
cg00681911	7	93344405	1237	0.00293387	0.00250117	-7.5089e-05	0.000288123	0.000946628	0.000333935	0.000385241	-0.00383219	-0.00366058	-0.00218628	-0.00183665	0.00117028	0.00100868	0.00220522	-0.00183139	-0.00362615	0.000442247	-0.00228232	0.00401249	0.00422429	0.00408031	0.00353387	0.00399242	0.0041316	0.00400073	0.00414004	0.0039821	0.00363223	0.00358972	0.00361935	0.00373848	0.00395932	0.00393943	0.00388622	0.00370656	0.00387513	0.464666	0.553789	0.985318	0.935019	0.812574	0.935581	0.923288	0.354633	0.35796	0.547233	0.608902	0.746438	0.787305	0.577548	0.642013	0.350779	0.905026	0.555883
cg16366056	7	93365934	1237	0.000472451	0.000693192	-0.00511146	-0.00211649	0.000717751	0.00576799	0.00743633	-0.00204837	-0.00166065	-0.00411811	-0.00207607	-0.00527436	-0.000503209	0.0044118	0.000599869	-2.34712e-05	-0.000256201	-0.00625308	0.00585484	0.00636679	0.00610352	0.00507161	0.00598879	0.00565114	0.00567929	0.00612947	0.00607467	0.00525319	0.00520473	0.00524618	0.00531862	0.00589877	0.00559626	0.00566232	0.00542622	0.00557268	0.935685	0.913301	0.402334	0.676444	0.904603	0.307407	0.190407	0.738241	0.784566	0.433084	0.689981	0.314717	0.924622	0.454509	0.914637	0.996693	0.962342	0.261821
cg04966942	7	93517456	1236	0.00275386	0.00276663	-0.00354451	6.3668e-05	0.00109462	0.000252271	-0.000147888	-0.00166262	3.43076e-05	-0.0038247	-0.00166821	-0.00128286	0.00116303	0.00407473	-0.00136037	-0.00260947	0.000751259	-0.00278329	0.00494451	0.00523896	0.00512046	0.00431728	0.0050953	0.00484227	0.00498252	0.00512111	0.00518673	0.00456966	0.00443483	0.00441513	0.00445058	0.0050344	0.00467359	0.00481354	0.00477056	0.00479592	0.577559	0.597439	0.488796	0.988234	0.829901	0.958451	0.976321	0.745439	0.994722	0.402605	0.706796	0.771388	0.793845	0.418299	0.770993	0.587743	0.874868	0.561682
cg18024479	7	93519220	1237	0.00880575	0.00130053	0.000592138	0.00328504	0.0027063	0.00905088	-0.00711118	0.00104473	-0.00390663	-0.00365479	-0.00497998	-0.00641849	0.000115811	-0.00059912	-0.0037885	-0.00257907	0.00213449	-0.00406585	0.00469367	0.00476303	0.00479506	0.00385202	0.00440518	0.00469876	0.00447461	0.00452352	0.0045759	0.00395607	0.00399916	0.0042733	0.00420353	0.00456736	0.00421158	0.00431063	0.00399965	0.00428553	0.0606429	0.784817	0.90172	0.393765	0.538988	0.0540757	0.112009	0.81735	0.393248	0.355568	0.213038	0.133097	0.97802	0.895638	0.368363	0.549638	0.593571	0.342753
cg02308259	7	93597941	1237	-0.00207284	0.00227874	0.0067176	0.00295775	-0.000940912	-0.00708993	0.00333858	-0.00941194	-0.00586283	-0.000477593	-0.00170245	0.00753632	-0.00166824	-0.00655629	-0.00130495	0.00296912	-0.000275607	0.00697358	0.00454127	0.00456234	0.00463752	0.00384139	0.00453906	0.0046655	0.0044037	0.0042635	0.0040894	0.00383654	0.00387371	0.0041648	0.00422287	0.00456185	0.00465614	0.00416957	0.00450625	0.00429794	0.648071	0.617451	0.147468	0.441318	0.835782	0.128599	0.448372	0.0272747	0.151668	0.900931	0.660307	0.0703689	0.692808	0.150661	0.779275	0.476407	0.951231	0.104688
cg03078718	7	93621830	1232	-0.00110088	0.00234394	0.00164877	0.0027539	0.000313149	-0.000298832	0.0044922	-0.003209	-0.00212439	-0.00434189	-0.00174916	0.000180396	0.00261869	0.00144882	-0.00387422	-0.00340275	0.00159326	-0.000122746	0.00434995	0.00475356	0.00470436	0.00394639	0.00468412	0.00426223	0.00438692	0.00459662	0.00449782	0.00397758	0.0038612	0.00403683	0.00422185	0.00438458	0.00434221	0.00440169	0.00422759	0.00428228	0.800208	0.621948	0.72598	0.485285	0.946698	0.944105	0.305835	0.485101	0.636701	0.275012	0.650542	0.964356	0.53508	0.741071	0.372273	0.43949	0.706269	0.977133
cg18194887	7	93629937	1236	0.00477924	0.00110446	-0.00629368	0.00192917	0.00332346	0.00383421	-0.000182803	-0.00129721	0.000748331	-0.00670035	-0.00163352	-0.00364415	-0.0012607	0.00475208	-0.000115401	-0.00563562	-0.00170033	-0.00584423	0.00539544	0.00559063	0.00533475	0.00445614	0.00528786	0.00509652	0.00550021	0.00530301	0.00547489	0.00455832	0.00449584	0.00460305	0.00481471	0.00519175	0.0050158	0.00481276	0.00489742	0.00507015	0.375729	0.843392	0.238099	0.66507	0.529671	0.451859	0.973487	0.806753	0.89128	0.141585	0.71635	0.428546	0.793442	0.360027	0.981644	0.241609	0.72845	0.249044
cg03385006	7	93681890	1237	0.000416072	0.00595606	0.00578772	0.00631492	0.00207094	0.00018651	0.00430555	-0.00691601	-0.00537631	-0.00770304	-0.0035295	-0.00230211	0.00123368	-0.0014099	-0.00553262	-0.00638078	0.0011939	-0.00405176	0.00559713	0.00575864	0.0059941	0.00495598	0.00572628	0.00553351	0.0054055	0.00567526	0.0057071	0.00510441	0.00493426	0.00503609	0.00497844	0.00536003	0.00531586	0.00547706	0.00529581	0.00541535	0.940742	0.301004	0.33426	0.202592	0.71761	0.973112	0.425735	0.222987	0.346173	0.131275	0.474421	0.647583	0.804286	0.792519	0.297979	0.244019	0.821635	0.45434
cg03245139	7	93686265	1237	0.00455268	0.00197905	0.00371392	0.00402124	0.00278434	-0.00104736	0.000522639	-0.00275224	-0.00401791	-0.00357966	-0.00416339	-0.000842704	-0.00129566	0.000238046	-0.00263349	-0.00514502	0.000178132	-0.00286559	0.00415297	0.00434021	0.00421462	0.00361508	0.00396589	0.00416233	0.00399668	0.00416392	0.00417147	0.00371718	0.00357875	0.00378398	0.00364735	0.004093	0.00392576	0.00403529	0.00378005	0.00389892	0.27297	0.648404	0.378211	0.265987	0.482634	0.801329	0.895959	0.508629	0.335453	0.335546	0.244682	0.823767	0.722415	0.953622	0.502333	0.202307	0.962414	0.462358
cg27287833	7	93690314	1237	0.00401293	0.00255996	-0.00357349	0.0011426	0.00423076	0.00524633	-0.00258322	-0.00304375	-0.00167733	-0.00582424	-0.0046197	-0.00273778	-7.81185e-05	0.002029	0.00140002	-0.00543664	-9.52346e-05	-0.00694981	0.0055792	0.00564003	0.00565653	0.00466614	0.00542291	0.00537553	0.00528636	0.00563341	0.00542446	0.00496442	0.00483301	0.0049608	0.00508422	0.00541413	0.00510756	0.00519103	0.00497522	0.00527409	0.471977	0.649906	0.527553	0.806558	0.435294	0.329081	0.625085	0.588987	0.757157	0.240717	0.339141	0.581029	0.987741	0.707839	0.784002	0.294955	0.984728	0.187596
cg19829477	7	93775464	1237	0.0019657	0.00316124	0.0039945	0.00383644	0.00109044	-0.00285903	0.00346419	-0.00394491	-0.00420535	-0.00604074	-0.00316091	0.00135316	-0.000360837	-0.0014516	-0.0038474	-0.00494275	0.000771285	-0.00404849	0.00415447	0.00436885	0.00421061	0.0036754	0.00397045	0.00411863	0.00393181	0.00413941	0.00414169	0.00372404	0.00351506	0.00369969	0.00377644	0.00410992	0.00387447	0.00406494	0.00365894	0.00392712	0.636104	0.469319	0.342787	0.296571	0.783593	0.487575	0.378281	0.340584	0.30993	0.104784	0.368522	0.714552	0.923878	0.723943	0.320703	0.224006	0.833047	0.302586
cg20481604	7	93807606	1237	-0.000311204	0.00503773	-0.00326762	-0.00223968	0.00383261	0.00555153	0.00226741	-0.00603539	-0.00385828	-0.00118938	-0.00515637	-0.00145645	0.00390564	0.000259023	-0.00495527	0.00302329	0.00135556	-0.000153151	0.00525446	0.00503114	0.00498698	0.00431203	0.00482064	0.00469085	0.00479566	0.00500679	0.00479596	0.00438504	0.00455183	0.00447587	0.00462467	0.00464778	0.00467693	0.00469326	0.00464256	0.00476599	0.952772	0.316678	0.512319	0.603479	0.42659	0.236619	0.636352	0.228033	0.421117	0.78621	0.257293	0.744878	0.398378	0.955556	0.289367	0.519461	0.770298	0.974365
cg11949836	7	93813619	1237	0.00319822	0.00338621	-0.00156691	0.00325752	-0.00362874	-0.00209848	0.00113379	-0.0027277	-0.00109486	-0.00561647	0.00158866	-0.000424807	-0.00329123	0.0054485	-0.000912873	-0.00534521	0.00205866	-0.00130714	0.00556434	0.00607969	0.00541975	0.00470011	0.00558504	0.00531221	0.00511745	0.00570301	0.00573215	0.00485081	0.00472436	0.00502176	0.00489856	0.00537181	0.00507387	0.00516427	0.00496842	0.00517068	0.565446	0.577547	0.772497	0.488264	0.51587	0.692821	0.824661	0.632443	0.848523	0.246929	0.736667	0.932585	0.501662	0.31045	0.857218	0.300652	0.678618	0.800423
cg07539248	7	93919388	1237	-0.00642567	-0.00504394	-0.0107475	0.000725884	-0.000926612	0.000356233	0.00733615	0.00333479	0.00883774	-0.00612046	-0.00461714	0.000813776	0.00594981	0.0019711	0.000503256	-0.00321924	0.000503764	-0.00140001	0.00428482	0.00472086	0.00451236	0.00350065	0.00407472	0.00435648	0.0038106	0.0041611	0.00401198	0.0035156	0.00410046	0.00397043	0.00400976	0.00382508	0.0038073	0.00396716	0.00367035	0.00379601	0.133708	0.285323	0.0172283	0.835731	0.820109	0.934829	0.0542049	0.422889	0.0276061	0.0816933	0.260164	0.837604	0.137854	0.606336	0.89484	0.417095	0.890831	0.712268
cg12235247	7	93968069	1237	0.00164262	0.00111152	0.00196409	0.00692772	0.00133366	0.000451309	0.00540187	-0.00302306	-0.00459959	-0.00647244	-0.00409861	0.0028816	-0.00177702	0.00479836	-0.00263391	-0.00584723	0.00355249	-0.0025206	0.00420883	0.00457162	0.00453311	0.00362627	0.00424777	0.00400632	0.0038432	0.00434472	0.00425463	0.00389265	0.00361308	0.00372641	0.00403298	0.00420374	0.00390188	0.00393267	0.00368467	0.00404189	0.69633	0.807901	0.664814	0.0560784	0.753546	0.910309	0.159853	0.486553	0.279662	0.0963657	0.256635	0.439349	0.659486	0.253682	0.499652	0.137058	0.334981	0.532877
cg17933009	7	93977625	1237	0.00349879	-0.000172443	0.00583657	0.00277376	-0.000817613	-0.00828458	-0.000315531	-0.00186735	-0.00564875	-0.00497755	-0.00111953	0.00213559	-0.00110065	0.00142234	-0.00578479	-0.00199154	0.000788599	0.00186025	0.00509408	0.0051471	0.00516633	0.00438564	0.00512504	0.00494017	0.0048442	0.00518459	0.00517786	0.00442918	0.0043189	0.00468704	0.00443116	0.00479018	0.00479683	0.00474454	0.00451715	0.00489858	0.492187	0.973273	0.258589	0.527084	0.873249	0.0935457	0.948066	0.718718	0.275299	0.261095	0.795469	0.648651	0.803833	0.766521	0.227832	0.674666	0.86141	0.704128
cg16520685	7	93984889	1237	-0.00312615	0.00241945	-0.00144555	0.00114163	-0.00505563	0.00415852	0.00664257	-0.006357	-0.00358661	-0.000236292	-0.000605906	0.00376349	0.00426397	0.000958873	-0.00350012	-0.00256526	0.00275933	-0.00431596	0.00463682	0.00501396	0.00460004	0.00389653	0.00449004	0.00482623	0.00437513	0.00479462	0.00441093	0.00423035	0.00399447	0.00413503	0.00428923	0.00413626	0.00427644	0.00416802	0.00422966	0.00459833	0.500184	0.62942	0.753333	0.769532	0.260181	0.388881	0.128949	0.184886	0.41615	0.955456	0.879434	0.362745	0.32017	0.816677	0.41309	0.53825	0.514158	0.34794
cg01778935	7	93997824	1237	0.00356451	0.00648906	0.00238632	0.00248858	-0.00248613	0.000128838	-0.00139651	-0.0026827	-0.00286775	-0.00437734	-0.000243194	0.000101303	-0.000912439	0.000591533	-0.000867605	-0.000535236	0.00226259	-0.010389	0.00420052	0.00419193	0.00421668	0.00364285	0.00418816	0.00413304	0.00392638	0.00411445	0.00403366	0.0034806	0.00363229	0.00371554	0.00368155	0.00410782	0.00395993	0.00398893	0.00402224	0.00377033	0.39611	0.121625	0.571446	0.494517	0.552773	0.975132	0.722085	0.514388	0.477113	0.208521	0.946619	0.978249	0.804258	0.885499	0.826575	0.89326	0.573763	0.00586077
cg27508180	7	94039079	1237	-0.000511473	0.00425473	-0.00644358	0.00113672	-0.0022442	0.00291562	0.0014619	-0.00737992	-0.00282065	-0.00563289	-0.000425068	-0.00428135	0.00357567	-0.000769741	0.000832723	-0.00595959	0.00461684	-0.00598914	0.00662092	0.00655389	0.00652117	0.00541775	0.00644655	0.00603976	0.00623234	0.00649499	0.00632605	0.00550676	0.00555812	0.00569509	0.00592412	0.00617227	0.00597403	0.00612034	0.00575132	0.00607305	0.938424	0.516214	0.323103	0.833812	0.727747	0.629282	0.814545	0.255853	0.655685	0.306353	0.93904	0.452195	0.546124	0.900754	0.889142	0.330189	0.422123	0.324043
cg08589134	7	94078841	1237	-0.00359687	0.00027477	0.00367251	-0.00140357	-0.000572131	-0.000919336	0.00125471	0.0012483	0.000517589	0.0054544	0.00179256	6.34501e-05	0.00374614	-0.00305504	-0.000805754	0.00828135	0.00306171	0.00696187	0.00423388	0.00445318	0.00447876	0.00356543	0.00427065	0.00407815	0.00411413	0.0042462	0.00421109	0.00374387	0.00376796	0.00368001	0.00384652	0.0039442	0.00419963	0.00385976	0.00400678	0.00406057	0.395578	0.9508	0.412225	0.693831	0.893428	0.821645	0.760384	0.768773	0.902178	0.145148	0.634262	0.986244	0.330104	0.438596	0.847849	0.0319081	0.444788	0.0864354
cg07684862	7	94122172	1226	0.000378287	0.00392209	-0.000681489	0.00304514	0.00143711	0.000511701	0.0026515	-0.00114133	0.000462703	-0.00298609	-0.00150094	-0.000770696	0.000784111	0.00247468	-0.000234082	-0.0060371	0.00179602	-0.0012858	0.00388621	0.00409942	0.00400975	0.00358185	0.0042509	0.00371833	0.00403945	0.00410977	0.00382388	0.00362342	0.0034014	0.00356767	0.00361935	0.00388331	0.00387092	0.00383712	0.0038607	0.00387912	0.922456	0.338697	0.865043	0.395236	0.735308	0.890544	0.511567	0.781234	0.903688	0.409878	0.659017	0.82897	0.828486	0.523955	0.95178	0.115639	0.641785	0.740292
cg09687254	7	94180994	1237	0.00918738	0.00107529	-0.000128661	0.000329529	0.00552087	0.00550863	-0.00407494	-0.00526248	0.000199267	-0.00492655	-0.00385533	-0.00694382	-0.00525853	0.00407747	-0.00305383	-0.00144267	-0.00271413	-0.00608512	0.0057921	0.00575766	0.00582449	0.00493584	0.00567604	0.00556626	0.00551055	0.00567816	0.00562344	0.00503505	0.0048542	0.00521608	0.00523514	0.00558466	0.00533036	0.00532877	0.00529074	0.00544386	0.112696	0.85185	0.982376	0.946771	0.330721	0.322347	0.459616	0.354034	0.971733	0.327851	0.427064	0.183112	0.315153	0.465317	0.566704	0.786598	0.607954	0.263655
cg15799450	7	94210097	1237	0.00565036	0.00266898	0.00168067	0.0044528	0.000200782	0.00294341	0.000445183	-0.00357515	-0.00344669	-0.00673591	-0.000449945	-0.00356174	-0.0020026	0.00139546	-0.00332906	-0.00494894	0.00226685	-0.00644128	0.00566907	0.00575689	0.0059427	0.00504523	0.00552869	0.00540388	0.00564913	0.00577805	0.00595047	0.00517233	0.00496305	0.00493698	0.005161	0.00564586	0.00542866	0.00549166	0.00513659	0.00537636	0.31891	0.642924	0.77732	0.377465	0.97103	0.585971	0.937187	0.536083	0.562434	0.192814	0.927764	0.470639	0.697998	0.80478	0.539719	0.367497	0.658985	0.230888
cg22579075	7	94250352	1237	-0.00679249	0.00190165	0.00083241	-0.00124512	-0.00590662	-0.00612111	0.00987177	-0.00696663	0.00180937	-0.00782519	0.000400154	0.00713765	0.00364987	-0.00349993	-0.00465465	0.00230173	0.00222261	0.00563626	0.00433198	0.00479299	0.00460995	0.00385509	0.00450907	0.00473952	0.00394636	0.00448645	0.00413064	0.00371384	0.00422584	0.00409017	0.00430466	0.00427959	0.00424036	0.00406617	0.00410145	0.00413679	0.116884	0.691546	0.856707	0.74671	0.190216	0.19653	0.0123672	0.120467	0.661361	0.0351149	0.924559	0.0809718	0.396501	0.41346	0.272335	0.571347	0.587881	0.17305
cg02005249	7	94273651	1237	0.00419135	0.000178584	0.00326372	0.00523322	0.000940108	-0.0019289	0.0032429	-0.00298067	-0.00702839	-0.00635416	-0.00106813	-0.00229612	-0.000199144	-0.00198283	-0.00452863	-0.00428993	0.00364065	-0.00230073	0.00421741	0.00451071	0.004283	0.00379026	0.0042402	0.00434086	0.00407488	0.00435993	0.00432123	0.0039222	0.00367965	0.00379585	0.00382957	0.00410629	0.00387298	0.00415856	0.00387783	0.00401693	0.32031	0.968419	0.44605	0.167371	0.824537	0.656784	0.426132	0.494196	0.103848	0.105222	0.771601	0.545243	0.958527	0.629185	0.242288	0.302265	0.347814	0.566807
cg22086834	7	94278830	1237	0.000844782	0.00375048	0.00308608	0.00289293	-0.00088831	-0.00341127	0.00165958	-0.00334566	-0.00348013	-0.0039564	-0.00155755	0.0011088	0.00197593	-0.000510206	-0.00332031	-0.00526224	0.00164685	-0.0040015	0.00440476	0.0046868	0.0045546	0.0040368	0.00448319	0.00455706	0.00431093	0.00461185	0.00436568	0.00417874	0.00394237	0.00418729	0.00433875	0.00451658	0.00441623	0.00455206	0.00424034	0.0044087	0.847908	0.423582	0.498042	0.473597	0.842934	0.454117	0.70026	0.468177	0.425359	0.343744	0.692785	0.791163	0.648811	0.91006	0.452145	0.247676	0.697738	0.36407
cg05355331	7	94326650	1237	-0.00855063	0.000231958	-0.00485956	0.000201498	-0.0051629	-0.00349386	0.00697142	-0.00444994	0.00287004	-0.00780039	-0.00128309	0.00564712	0.0053358	-0.0044879	-0.000406213	0.00170332	0.00640499	-0.00202299	0.00425703	0.00485074	0.00461362	0.00354331	0.00443876	0.00455569	0.00407586	0.00436461	0.00424376	0.00375953	0.00411417	0.00418659	0.0038711	0.00430643	0.00431096	0.00416556	0.00414119	0.00423549	0.0445807	0.96186	0.2922	0.954651	0.244773	0.443128	0.0871891	0.307942	0.498853	0.038002	0.755138	0.177382	0.168089	0.297347	0.924928	0.682609	0.121946	0.632915
cg23207954	7	94341337	1237	-0.00630488	-0.000873496	-0.00690978	-0.00183305	-0.00469902	-0.00128723	0.00463077	-0.00123966	0.0073853	-0.00627011	0.00197169	0.00442554	0.00475604	0.000687973	0.000713919	0.00100226	0.00121642	-0.00185992	0.00393517	0.00388768	0.0037609	0.00313251	0.0037483	0.00365297	0.00355203	0.00359697	0.00332371	0.00306758	0.00329006	0.00349171	0.00374017	0.00349884	0.00354046	0.00311062	0.00356647	0.00337856	0.109114	0.822226	0.0661704	0.558432	0.209973	0.724555	0.192337	0.730365	0.0262829	0.0409546	0.548982	0.204998	0.203511	0.844118	0.840194	0.747296	0.73305	0.581971
cg17446274	7	94341716	1237	9.03345e-05	-0.00247021	-0.00712782	-0.00279845	-0.00376133	-0.00416639	0.00107685	-0.000761965	0.00265031	0.00313246	0.00642577	0.00866392	-0.00514963	0.000303159	-0.00338641	0.00847326	-0.00100931	-6.01402e-05	0.00424839	0.00448715	0.00473088	0.00356286	0.00455666	0.00416092	0.00374899	0.00473053	0.00437247	0.00387632	0.00367813	0.00398371	0.00410526	0.00410216	0.0046622	0.00399365	0.00398634	0.00418223	0.983036	0.581972	0.131898	0.432189	0.409112	0.316675	0.773931	0.872035	0.544425	0.419031	0.0806342	0.0296425	0.209698	0.941088	0.467621	0.0338642	0.80012	0.988527
cg05484352	7	94534597	1234	0.00195169	0.00372701	0.00119157	0.00441272	-0.00176915	-0.00198918	0.00377405	-0.00546854	-0.000517785	-0.00706609	0.00113313	0.00110599	0.0021575	0.000293105	-0.00504562	-0.00751442	0.00209059	-0.00431485	0.0048804	0.00532724	0.00537219	0.0047116	0.00515342	0.0049032	0.00511116	0.00502826	0.00495218	0.00471497	0.00434067	0.00444016	0.00443217	0.00476851	0.0048139	0.00512075	0.00469842	0.0049172	0.689227	0.484169	0.824467	0.348982	0.731376	0.68497	0.460275	0.276789	0.916727	0.133964	0.794055	0.803293	0.626414	0.950987	0.294577	0.142255	0.656352	0.380215
cg21226201	7	94539112	1237	0.00688299	-0.000376264	-0.0026312	0.00303243	0.00303695	0.00356023	-0.00227941	0.000383331	-0.000230016	-0.00520717	-0.00477029	-0.00356692	-0.00220669	0.00349654	0.000133389	-0.00448082	0.000966463	-0.00651785	0.00606821	0.00625006	0.00618189	0.00522478	0.00612599	0.00578736	0.00585714	0.00618484	0.00607636	0.00543906	0.00525106	0.00542869	0.00549297	0.00584502	0.00568524	0.00571565	0.0055033	0.00572515	0.256681	0.951995	0.670377	0.561649	0.620071	0.53844	0.697152	0.950579	0.969804	0.338383	0.363644	0.511149	0.687882	0.549701	0.981281	0.433066	0.860596	0.254929
cg00804694	7	94610029	1231	-0.00416572	-0.00312873	-0.00284636	-0.00293867	-0.00316244	-0.00175619	0.00192265	-0.000686322	0.00181528	0.00262394	0.00202092	0.00277525	-0.00259937	-0.00221525	0.00110872	0.00406895	-0.000683381	0.00419839	0.00393546	0.00410609	0.00397359	0.00337792	0.00414026	0.00376041	0.00390398	0.00396568	0.00401944	0.00364011	0.00369144	0.00358658	0.00360786	0.00377742	0.00405399	0.0039707	0.0038747	0.00390798	0.289823	0.446076	0.473794	0.384319	0.444971	0.640484	0.622376	0.8626	0.65154	0.471008	0.584063	0.439057	0.471234	0.557576	0.784479	0.305485	0.860003	0.282682
cg18261571	7	94921347	1237	0.00758802	0.00619197	0.000509763	0.00439653	-0.00047955	0.00421209	-0.00343199	-0.0036453	-0.0032487	-0.00784757	0.00112162	-0.00441425	-0.00289461	0.00352249	-0.00309883	-0.00801112	-0.00203564	-0.00626296	0.00645517	0.00675432	0.00673904	0.0056021	0.00661764	0.00621785	0.00640402	0.00669747	0.00653345	0.00579165	0.00586739	0.00579361	0.0058924	0.00637422	0.00633415	0.0062968	0.0061583	0.00630336	0.239797	0.359278	0.939703	0.432571	0.942232	0.49814	0.592019	0.586249	0.619019	0.175424	0.848398	0.446109	0.623253	0.580527	0.624681	0.203283	0.740982	0.320422
cg05495628	7	94938373	1236	-0.00146943	0.000724085	-0.00642241	0.00106732	-0.00198517	0.000475648	0.00561826	-0.0032184	0.00289708	-0.00471103	-0.000806709	-0.00253704	0.00163826	0.00370116	-0.00163092	-0.00653196	0.00209453	-0.00422749	0.00479696	0.00521443	0.00485509	0.00418401	0.0049212	0.00468848	0.00475218	0.00496993	0.00499746	0.00419987	0.00421791	0.00419471	0.00431537	0.00475526	0.00447485	0.00469589	0.00443974	0.00443211	0.759357	0.889559	0.185895	0.798649	0.686661	0.919193	0.237107	0.517261	0.56211	0.261986	0.848323	0.545299	0.704217	0.436374	0.715512	0.164226	0.637093	0.340169
cg07404485	7	94953653	1232	-0.0017856	-0.000520649	0.00143466	0.00070458	0.000142507	-0.00145554	-0.00030419	0.00147809	0.00293571	0.000475471	0.00367609	4.93412e-05	1.53534e-05	-0.00633326	-0.00146012	0.00108817	-0.000493359	0.00284118	0.00427108	0.00445087	0.00444372	0.00375805	0.0044322	0.00389755	0.00415829	0.00427424	0.0043677	0.00383436	0.00359522	0.00363621	0.00387495	0.00420765	0.00414335	0.0041196	0.00405137	0.00406953	0.675897	0.906878	0.746807	0.85128	0.97435	0.708814	0.941685	0.729482	0.501494	0.901313	0.306548	0.989174	0.996839	0.132278	0.724538	0.791668	0.903077	0.485077
cg19678392	7	94953810	1236	-0.00138368	0.00154368	-0.00188433	0.00462437	-0.000510199	0.00136156	0.0021662	0.00106957	0.00095683	-0.0089999	-0.00104391	-0.00156909	0.00501322	-0.000669369	-0.00411114	-0.00803785	0.000877818	-0.00476906	0.00440748	0.004709	0.00485206	0.00402319	0.00440309	0.00411261	0.00420143	0.004375	0.00474623	0.00383773	0.00369369	0.00382384	0.00404109	0.0043521	0.00403489	0.0043112	0.00401795	0.00397605	0.753567	0.743052	0.697752	0.250379	0.907753	0.740591	0.606144	0.806864	0.840231	0.0190214	0.777469	0.681553	0.214768	0.877765	0.308252	0.0622641	0.82706	0.230355
cg17330251	7	94953956	1237	0.00277269	0.00573658	0.00344558	0.00517725	-0.000666695	-0.000356496	0.000782677	-0.00409153	-0.00404178	-0.00906639	0.000360107	-0.00224216	0.000988813	-0.00354068	-0.00364048	-0.00786221	-0.000384838	-0.00664965	0.00507318	0.00547434	0.00548029	0.0049233	0.00518467	0.00509607	0.00486354	0.00513286	0.00517135	0.00479986	0.00446729	0.00469852	0.00470325	0.00518075	0.00488151	0.00514556	0.0047085	0.00490184	0.584696	0.294682	0.529531	0.292992	0.897682	0.944229	0.872151	0.425378	0.434467	0.0589072	0.935752	0.633216	0.83348	0.494336	0.455807	0.126522	0.934859	0.174921
cg01874867	7	94954059	1237	0.00267114	0.00400373	-0.00272114	0.00504361	0.000204278	0.000872436	0.00076874	-0.00101424	0.000120903	-0.0067336	0.000763397	-0.0033223	0.00290497	-0.00221413	0.00134559	-0.00653464	5.42643e-05	-0.00982332	0.00572488	0.0062219	0.00604624	0.00514415	0.00602621	0.00545188	0.00567295	0.00593773	0.00598968	0.00513401	0.00533476	0.00508308	0.00526784	0.00559585	0.00555034	0.0055367	0.00519727	0.00562842	0.640797	0.519907	0.652671	0.326862	0.972958	0.872861	0.892209	0.86437	0.983896	0.189667	0.886212	0.51337	0.581323	0.692346	0.808445	0.237905	0.99167	0.0809316
cg20119798	7	94954144	1237	0.00309566	0.00278732	0.00108059	0.00478056	0.000353341	0.00231547	0.000274213	-0.00371946	-0.00452388	-0.00589849	-0.000729479	-0.00295914	0.000820021	2.09704e-05	-0.0019398	-0.00626702	0.00208668	-0.00739434	0.00450271	0.00487845	0.00486539	0.00420642	0.00462599	0.00449193	0.00441405	0.0045551	0.00458672	0.004074	0.004007	0.0041902	0.00411462	0.00458823	0.00440305	0.00445904	0.00421658	0.00440364	0.491761	0.56776	0.824239	0.255751	0.939115	0.606222	0.950465	0.414187	0.323986	0.147662	0.855542	0.480061	0.842033	0.996353	0.659534	0.159883	0.620689	0.0931239
cg01614536	7	95065605	1237	0.00304518	0.00577438	0.000617543	-0.0022473	0.000443617	-0.00167035	-0.00175751	-0.00360622	-0.00448558	-0.00190441	-0.00216938	-0.000514166	-0.000562004	0.00231342	-0.00022265	-0.00145052	-0.00158774	-0.00380283	0.00493245	0.00514882	0.00495614	0.00438438	0.00505069	0.00474311	0.00467749	0.00503189	0.00492625	0.0043678	0.0042761	0.00431858	0.00453909	0.00485058	0.00463978	0.0046976	0.00445552	0.00477841	0.536986	0.262077	0.900839	0.608252	0.930009	0.724716	0.707112	0.473576	0.362534	0.662828	0.611925	0.905229	0.901462	0.633406	0.961726	0.757489	0.721576	0.426127
cg02395581	7	95114680	1235	0.00346663	-0.000183198	0.00324913	0.00152604	0.00164632	-0.000789095	0.00170581	-0.00338737	-0.00253684	-0.0040695	-0.0013871	-0.00122588	-0.000174544	0.00242342	-0.00446392	-0.00449973	0.000335387	-0.00113817	0.00513739	0.00535998	0.00507591	0.00433226	0.00501586	0.00484556	0.00497178	0.00527299	0.00536863	0.00455847	0.00437708	0.00440339	0.00441598	0.0050496	0.00470231	0.00479571	0.00452161	0.00477345	0.499813	0.972735	0.522103	0.724651	0.742743	0.870637	0.731524	0.520613	0.636548	0.372	0.751318	0.78071	0.968471	0.631281	0.342466	0.348099	0.940872	0.811541
cg06784129	7	95114893	1237	-0.000412529	-0.000565735	-0.00239693	0.00212582	-0.00148126	-0.000232992	0.00520631	-0.00239201	0.00132031	-0.00710313	-0.00148738	-0.00102338	0.000511546	0.00540014	-0.00408341	-0.00432766	4.91903e-05	-0.000553996	0.00506831	0.00534876	0.00554858	0.00445346	0.00541016	0.00516664	0.00512245	0.00527148	0.00544193	0.00450312	0.00474977	0.00449187	0.00484566	0.0050231	0.00488106	0.00472906	0.00472822	0.00482996	0.935129	0.915765	0.665748	0.633119	0.784245	0.964031	0.309453	0.649999	0.808301	0.114708	0.754169	0.819779	0.915925	0.282347	0.402826	0.360129	0.991699	0.908683
cg09375488	7	95115026	1237	-0.000692161	0.0065739	0.00620226	0.00343874	-0.00381345	-0.0029765	0.00485834	-0.00612393	-0.00273097	-0.00665513	0.00202663	0.00100555	0.00196121	-0.00573841	-0.0115045	-0.00553027	-0.000677302	0.00348982	0.00464373	0.00518474	0.00483388	0.00433385	0.00494143	0.00485579	0.00477458	0.00504694	0.00494989	0.00430371	0.00442884	0.00437845	0.00415784	0.00479331	0.00449481	0.00442773	0.00467871	0.00473703	0.881512	0.204823	0.199463	0.427509	0.440274	0.539889	0.308895	0.22498	0.581138	0.122015	0.647242	0.818357	0.637149	0.23124	0.010482	0.211662	0.884898	0.461298
cg14602641	7	95158052	1237	0.00485969	0.000982384	0.00267091	0.00304021	0.00220098	-0.000425672	0.00171654	-0.00281701	-0.00475762	-0.00413564	-0.00468382	-0.000267479	-0.000562775	0.000952728	-0.00163587	-0.00560549	0.00291059	-0.00420609	0.00538801	0.00574455	0.00539335	0.00466632	0.00521867	0.00520425	0.00516142	0.00562234	0.005375	0.00483278	0.0046365	0.00481991	0.00481562	0.00534661	0.00502177	0.00522906	0.00491622	0.00511653	0.367086	0.864215	0.620442	0.51471	0.673206	0.934811	0.739458	0.616344	0.376082	0.392137	0.312396	0.955744	0.906968	0.858572	0.74461	0.283726	0.553825	0.411043
cg23497571	7	95207825	1237	0.00556945	-0.000788562	-0.000434675	0.00399824	-0.000286381	-0.00234211	-0.000655314	-0.00107357	-0.00435206	-0.00531652	-0.00236711	0.00106056	-0.00225299	0.00260938	-0.000721387	-0.00480964	0.00111127	-0.00367646	0.00463557	0.00489196	0.00483546	0.00416923	0.00468253	0.0046501	0.00437076	0.00476948	0.00454562	0.00431099	0.00409798	0.00423921	0.0042879	0.00472516	0.00452421	0.00467345	0.00429959	0.00451711	0.229573	0.871939	0.928372	0.337565	0.951232	0.614494	0.880819	0.821908	0.338355	0.217483	0.563514	0.802449	0.599284	0.58079	0.873314	0.303413	0.796053	0.415704
cg03603062	7	95224434	1237	-0.00326568	0.00911668	0.00583869	0.00113617	-0.00456374	0.00101121	-0.00341321	-0.00222662	-0.00164459	-0.00101648	0.00386061	0.00107613	-0.00271569	-0.00450672	-0.00371224	0.00138292	-0.000537108	0.000954628	0.00414484	0.00419006	0.0042562	0.0034803	0.00427136	0.00394518	0.00408358	0.00429444	0.00410839	0.0034774	0.00360765	0.00368777	0.00382539	0.00392367	0.00395576	0.00392691	0.00382785	0.00377794	0.430761	0.0295714	0.170123	0.744079	0.285317	0.797707	0.403246	0.604116	0.688935	0.77005	0.284566	0.770431	0.477758	0.250722	0.34802	0.724715	0.88841	0.800512
cg26667416	7	95239031	1233	0.00226122	-0.000877174	-0.00330482	0.000440926	0.00356285	0.00330942	-0.00076022	0.000696471	0.00294269	-0.00406553	0.000103752	-0.00192498	-0.00206492	0.00513302	-0.0005989	3.95405e-05	-0.00406173	-0.00301995	0.00427093	0.00471569	0.00440365	0.00356087	0.00446047	0.00423847	0.00433844	0.00442126	0.0042529	0.00374775	0.00360898	0.00387742	0.00397167	0.0041829	0.00417854	0.00388166	0.00414769	0.00407927	0.596497	0.852436	0.45297	0.901454	0.424428	0.434917	0.8609	0.874829	0.488985	0.278014	0.977065	0.61957	0.603124	0.219769	0.886031	0.991873	0.327443	0.459108
cg07366871	7	95313466	1237	0.00204053	-0.000247057	-0.00117706	0.000518769	0.00407222	0.000290305	0.00165926	0.000407418	-0.00131463	-0.00444967	-0.00504255	-0.000215826	-0.00168622	0.00212182	-0.00108069	-0.0047242	-0.00334654	-0.00336371	0.00458316	0.00471471	0.00478848	0.00421945	0.00445911	0.00447383	0.00447982	0.00470655	0.00454189	0.00409348	0.00398844	0.00411765	0.00427425	0.00455366	0.00455378	0.00451526	0.00428	0.00441632	0.656159	0.958209	0.805829	0.902149	0.361118	0.948262	0.711095	0.931018	0.772241	0.27703	0.206126	0.958198	0.693208	0.641246	0.812412	0.295434	0.434272	0.446266
cg17889682	7	95402733	1237	-0.00888686	-0.00416235	-0.00474353	-0.0014893	-0.00156721	-0.0013103	0.00798983	-0.00136103	-0.000627652	-0.00337993	-0.00453017	0.00317186	0.00617753	-0.00591949	-0.00305153	0.0018723	0.000227387	0.00450998	0.00356537	0.00421673	0.00414955	0.00328575	0.00366934	0.00374274	0.00319786	0.00382002	0.00354857	0.00328124	0.00378769	0.00340625	0.00367799	0.0036515	0.00370891	0.00335781	0.00355657	0.00353979	0.012683	0.323591	0.252979	0.650361	0.6693	0.72627	0.0124722	0.721624	0.859607	0.302975	0.231686	0.351756	0.093037	0.104994	0.410646	0.577121	0.949023	0.202635
cg02454372	7	95660817	1236	0.00182703	-0.000373205	-0.00273421	-0.000514305	0.00508591	-0.00136074	0.00311862	-0.00135768	0.000741238	-0.002521	-0.00282048	-0.000804616	-1.66228e-06	0.00359602	0.00169276	-0.000795466	-0.00249166	-0.0037561	0.00459319	0.00463527	0.00465136	0.00396733	0.00478594	0.00442035	0.00452721	0.00463753	0.00460909	0.00409343	0.00400677	0.0040118	0.00394427	0.0044192	0.00427981	0.00425618	0.00425741	0.00438503	0.6908	0.935828	0.556646	0.896855	0.287928	0.758207	0.490911	0.769705	0.872235	0.537983	0.481476	0.841041	0.999664	0.415802	0.692458	0.851742	0.558378	0.391681
cg18694685	7	95661984	1237	-0.00285172	0.00935913	0.0043502	0.00414384	0.00155744	0.00808036	0.00103454	-0.0054882	-0.00746935	-0.00605926	-0.00211758	-0.00208085	0.00611971	-0.00184295	-0.00329635	-0.00430737	0.00150185	-0.00496124	0.00487317	0.00534088	0.00512819	0.00425544	0.00484877	0.00491772	0.0047319	0.0050066	0.00491185	0.00416438	0.00439351	0.00465193	0.00427196	0.00488128	0.00459328	0.00446549	0.00433488	0.00459096	0.558421	0.0797123	0.396276	0.330168	0.748057	0.10036	0.826938	0.272994	0.12834	0.145664	0.629821	0.654652	0.151993	0.705761	0.472975	0.33475	0.728999	0.279851
cg23381232	7	95696973	1237	0.0033556	0.00167902	-0.00407088	0.00614096	0.00336897	0.000501011	0.00109407	-0.00406776	-0.00105845	-0.00918913	-0.00435717	-0.00555636	0.00140282	0.0028432	-0.00073036	-0.00591025	-0.000491089	-0.00618289	0.00650799	0.00667524	0.00639314	0.00559354	0.00643451	0.00639155	0.0060987	0.00656536	0.00630045	0.00583582	0.00551043	0.00571324	0.00579629	0.00636574	0.00609181	0.00605918	0.00603466	0.00624843	0.606125	0.801405	0.524283	0.272263	0.600572	0.937521	0.857628	0.535535	0.866586	0.115347	0.429111	0.330782	0.808765	0.655134	0.904569	0.329351	0.935141	0.322414
cg10258107	7	95722949	1237	0.000942472	0.0019251	0.00398115	0.00225645	0.00110237	-0.00244493	-0.000618159	0.000124193	-0.00422143	-0.00518145	-0.00340874	-0.000474384	-0.00102857	-0.000686107	-0.00661457	-0.00346158	8.56505e-05	-0.00490025	0.00408431	0.00411181	0.00412968	0.0036148	0.00394126	0.00408565	0.00376492	0.00403487	0.00381407	0.0033758	0.00337337	0.00350461	0.00372994	0.00386634	0.00391585	0.0038816	0.00362575	0.00370761	0.817506	0.639649	0.335029	0.532479	0.779708	0.54956	0.869582	0.975445	0.268378	0.124813	0.312262	0.892327	0.782733	0.85915	0.0911849	0.372505	0.981153	0.186278
cg03822645	7	95803300	1237	0.00604452	0.000631043	-0.00504962	0.00120554	0.00124342	0.00152306	0.00179171	-0.00232339	-0.00149355	-0.00622862	-0.00552455	-0.00615969	-0.00216749	0.00330777	0.000753642	-0.00370511	0.000530915	-0.00443679	0.00557819	0.00575206	0.00571642	0.00489657	0.00560955	0.00567264	0.00531341	0.00553982	0.00561219	0.00497839	0.00489294	0.0050174	0.00511399	0.00539735	0.00519028	0.005309	0.00513065	0.00541741	0.278543	0.912642	0.377045	0.805526	0.824578	0.788321	0.735963	0.674925	0.790142	0.210887	0.258862	0.219572	0.671687	0.539975	0.884551	0.485245	0.917583	0.412794
cg04138378	7	95849192	1236	-0.00119011	0.000138869	0.00638154	-0.000249616	-0.00262823	-0.00470642	-0.0009626	-0.00148385	-0.000483679	0.00370672	0.00218865	0.00157948	-0.00196698	-0.00736684	-0.00647437	0.0048064	-0.0025362	0.00690227	0.00417443	0.00426162	0.00415057	0.00358303	0.00405487	0.00403221	0.00400516	0.00412313	0.00421174	0.00350908	0.00373626	0.00349522	0.00376967	0.00405454	0.00392105	0.00385415	0.00377968	0.00376043	0.775572	0.974005	0.124169	0.944459	0.516876	0.243127	0.810067	0.718933	0.908571	0.290821	0.55802	0.651344	0.601816	0.0692269	0.0987013	0.212372	0.502215	0.0664321
cg06098425	7	95880513	1237	0.0031332	0.00879222	0.00229887	0.000900861	-0.004792	-0.00403538	-0.00238858	-0.00885553	-0.00342084	-0.00457104	0.00285136	-0.00105783	-0.000513843	-0.00110264	-0.00635285	-0.00208037	-0.00288327	-0.000268634	0.00471424	0.00526527	0.00487992	0.00440705	0.00471496	0.00447774	0.00454212	0.00505432	0.00457798	0.00412477	0.00411637	0.00429261	0.00452047	0.00468193	0.00479896	0.00463369	0.00492657	0.00460847	0.50629	0.0949488	0.637579	0.83803	0.309467	0.367477	0.598976	0.0797612	0.454921	0.267779	0.488506	0.805349	0.909499	0.813813	0.18557	0.653457	0.558381	0.953517
cg17096719	7	95911162	1237	0.00209181	0.00767233	-0.000714299	0.000174383	-0.00395307	-0.00435415	0.00227062	-0.0102206	-0.000756695	-0.00574022	0.000535045	-0.00194603	-0.000418944	-0.00226277	0.0020346	-0.0034633	0.00611658	-0.000893531	0.00615714	0.00636094	0.00630564	0.00576821	0.00612909	0.00621944	0.00564944	0.00613557	0.00613655	0.00565528	0.00547311	0.00545296	0.00548716	0.00622618	0.00535366	0.00590177	0.00546443	0.00581726	0.734054	0.227755	0.909809	0.975882	0.518948	0.483873	0.687743	0.0957534	0.901862	0.310096	0.922124	0.721186	0.939141	0.716285	0.703916	0.557322	0.262994	0.877925
cg10694598	7	95957175	1237	-0.00549567	-0.00175819	-0.00407409	-0.000743699	-0.00320791	-0.00336436	0.00963493	-0.0049668	0.00405323	-0.00473075	2.31471e-05	0.00311643	0.00349895	0.000815615	-0.000819387	0.00313487	0.000972587	0.00143604	0.00422842	0.00441855	0.0044575	0.00363572	0.00433855	0.00431381	0.00400561	0.00439231	0.00425631	0.00364409	0.0042097	0.00395099	0.00408508	0.00418358	0.00419195	0.00387201	0.00408908	0.00401703	0.193704	0.690696	0.360724	0.837921	0.459666	0.435447	0.0161566	0.258141	0.340951	0.19422	0.995613	0.430245	0.39171	0.845427	0.845028	0.418156	0.811997	0.720726
cg14044096	7	95959582	1237	-0.0157926	-0.00660703	0.00362454	0.00277931	0.00410499	-0.00625717	0.00485472	-0.00123364	-0.00421588	0.00353289	-0.00442891	0.00443676	0.00402392	-0.000764906	0.00433087	-0.00244116	0.000830855	0.00791916	0.0044298	0.00533282	0.00503192	0.00454577	0.00501421	0.00489459	0.00417385	0.00478044	0.00447397	0.00418277	0.00446883	0.0044088	0.00496877	0.00477016	0.00454336	0.00467676	0.00455644	0.00438213	0.000363734	0.215369	0.471334	0.540932	0.412974	0.201114	0.244778	0.79636	0.346033	0.398318	0.321653	0.31425	0.418031	0.872604	0.340473	0.601687	0.85531	0.0707392
cg01602252	7	95959891	1237	0.00396412	0.000879715	0.00227373	0.00586683	0.00324327	0.00140694	-0.000425517	-0.00250122	0.000281569	-0.00729379	-0.00180724	-0.00378291	0.000769174	0.00478476	-0.00458714	-0.00789178	-0.00208337	-0.00763715	0.00566295	0.00594134	0.0060279	0.00491479	0.00583505	0.00567284	0.00561158	0.00574033	0.005698	0.00510171	0.00513433	0.00516358	0.00529015	0.00556772	0.00544699	0.00555647	0.00542725	0.00551584	0.483921	0.88229	0.706024	0.232592	0.57833	0.804124	0.939556	0.663034	0.960588	0.15281	0.724845	0.463793	0.884397	0.390134	0.399709	0.155525	0.701072	0.166179
cg03461968	7	95979109	1237	0.000169988	0.00722677	0.00884344	0.00036753	-0.00534714	-0.00298726	0.00245396	-0.00133946	-0.00623099	-0.00404003	0.00172369	-0.000879126	-0.00151301	-0.00169132	-0.00923699	-0.000539344	-9.68064e-05	-0.00443025	0.00556841	0.00563689	0.00518917	0.00477141	0.00521491	0.00526451	0.00502851	0.00534517	0.00514396	0.00480179	0.00470004	0.00493906	0.00484868	0.00521829	0.00482902	0.00519765	0.00460831	0.00507642	0.975647	0.199826	0.088342	0.938602	0.305195	0.57042	0.625543	0.802129	0.225772	0.400147	0.713813	0.858727	0.755006	0.745852	0.0557724	0.917354	0.98324	0.38282
cg24584409	7	96055417	1237	0.00274887	-0.00301975	-0.0027593	0.000960129	-0.000268054	0.000818385	0.00281183	-0.000893763	0.00326381	-0.00422156	0.000648367	-0.00331099	-0.000870969	0.00337065	-0.00385873	-0.00245859	-0.00232245	-0.000845182	0.00511984	0.00559018	0.00579138	0.00477299	0.00538334	0.00511871	0.00505163	0.00544502	0.00543447	0.00491294	0.00460902	0.00481754	0.00504029	0.00539955	0.00512099	0.00501209	0.00532112	0.00502608	0.591333	0.589066	0.633754	0.840574	0.960287	0.872975	0.577787	0.869618	0.548122	0.390189	0.888128	0.491908	0.862808	0.532465	0.451142	0.623757	0.662504	0.866458
cg14433849	7	96178288	1237	-0.00761213	-0.000425003	0.000804555	0.00436888	-0.00283961	-0.00637515	0.00756392	0.000882566	0.00205846	-0.0076054	-0.00290781	0.00193916	0.0061164	-0.0040284	-0.00615476	0.000794116	0.000569052	0.00471349	0.00356689	0.00386046	0.00387804	0.00327487	0.00345728	0.00380961	0.00310608	0.00350587	0.0036334	0.00302171	0.00321729	0.00335565	0.00348292	0.00347467	0.0035646	0.00320891	0.00340923	0.00328812	0.0328337	0.912337	0.835647	0.182183	0.411452	0.0942408	0.0148837	0.801242	0.571029	0.0118385	0.366098	0.563347	0.0790697	0.246308	0.084233	0.804543	0.867437	0.151718
cg27152312	7	96221849	1237	0.00397948	0.00123332	0.00161916	0.00363699	0.00216189	-0.00134327	0.000423427	-0.00303695	-0.00575394	-0.00543128	-0.00303672	-0.00142444	0.000297741	-6.89235e-06	-0.00414266	-0.00541697	0.00085986	-0.00359756	0.00534418	0.00549521	0.00542207	0.0046025	0.00515263	0.00511831	0.00506029	0.00542521	0.0052457	0.00468686	0.0044627	0.00473008	0.00469521	0.00511911	0.00491415	0.00497221	0.00468071	0.00493608	0.456491	0.822418	0.765227	0.4294	0.6748	0.79298	0.933314	0.575626	0.272691	0.246525	0.496208	0.763304	0.949437	0.998926	0.399224	0.275956	0.854246	0.466105
cg12392261	7	96339571	1237	-0.00582938	0.00255703	0.00964484	0.00335555	-0.00374144	-0.0115092	0.00527782	-0.00149181	-0.00362135	-0.0016043	0.000290271	0.00742675	0.00511636	-0.00268034	-0.00826084	0.00133792	0.00292105	0.00861596	0.00396488	0.00441543	0.00415491	0.00333285	0.00397028	0.0042649	0.00392987	0.00399804	0.0039377	0.00326608	0.0036069	0.00361854	0.00391628	0.00396879	0.00383355	0.00393721	0.00372273	0.00383597	0.141493	0.562514	0.0202702	0.314026	0.346006	0.00696341	0.179271	0.709048	0.357749	0.623286	0.935858	0.0401294	0.191405	0.499449	0.0311711	0.733997	0.432658	0.024698
cg00954833	7	96339613	1237	-0.002908	0.000945931	0.0047522	0.00215355	0.00143274	-0.000588327	0.00319213	-0.00292776	0.00225108	-0.00480542	-0.00423257	0.00222053	-0.000204003	0.00147245	-0.00309737	-0.00402768	-0.00515907	-0.00435096	0.00395292	0.00425205	0.00384523	0.00320402	0.00381424	0.0038302	0.00350458	0.00391353	0.00360746	0.00322776	0.00336837	0.00350258	0.00371991	0.00382735	0.00353821	0.00352199	0.00354302	0.00350424	0.461937	0.823952	0.216508	0.501494	0.707194	0.877923	0.362377	0.454392	0.532623	0.136546	0.208912	0.526101	0.956265	0.700446	0.381353	0.252798	0.145358	0.214375
cg05597683	7	96350480	1237	-0.00310893	0.00947002	0.00940617	-2.92466e-05	0.00327529	-0.00449056	0.0012534	-0.00541919	-0.00583832	-0.00715937	-0.00459678	0.000940227	0.00729569	-0.00784716	-0.00974578	-0.00251129	-0.0032557	0.00421672	0.00431649	0.0043381	0.00407253	0.00376062	0.00423059	0.0045066	0.00378811	0.00414551	0.00406246	0.00359268	0.00366771	0.00399619	0.00381951	0.00397	0.00387007	0.0039783	0.00391542	0.00397752	0.471374	0.0290365	0.0209068	0.993795	0.438817	0.319036	0.740736	0.19113	0.150679	0.0462872	0.210092	0.813991	0.0561187	0.048085	0.0117943	0.527878	0.405687	0.289082
cg20571068	7	96415728	1236	0.00275368	0.0026991	0.00325217	0.00247055	0.00359367	0.000464339	0.001038	-0.00329167	-0.00405603	-0.00373133	-0.00542629	-0.00261494	0.000660552	-0.00084301	-0.00285612	-0.00327911	-0.00166596	-0.00186335	0.00416866	0.00434412	0.00423364	0.00365267	0.00399558	0.00408159	0.00399599	0.00436309	0.00429117	0.00374213	0.00352408	0.00368408	0.00374386	0.00406218	0.00394994	0.00404423	0.00382235	0.00395362	0.50889	0.534388	0.442385	0.498807	0.368433	0.909425	0.795048	0.450588	0.344555	0.318709	0.123615	0.477832	0.859951	0.835599	0.469631	0.417474	0.662947	0.637426
cg24198944	7	96551237	1237	0.00623842	-0.000991438	0.00537963	0.00176229	0.00431916	0.00099151	-0.00400642	0.0026888	-0.00175795	-0.00399433	-0.0019343	-0.000780226	-0.00751772	0.0031424	-0.00301757	-0.00584173	0.00157757	-0.00409506	0.00477263	0.00487248	0.00504193	0.0041697	0.00479973	0.00498524	0.00470071	0.00478512	0.00467406	0.00407881	0.00415108	0.00453637	0.0042807	0.00476737	0.00485959	0.00470258	0.00456004	0.00483938	0.191171	0.838762	0.285981	0.672557	0.368186	0.84235	0.394047	0.574179	0.706837	0.327438	0.641234	0.863443	0.0790563	0.5098	0.534631	0.214148	0.729377	0.397443
cg23130182	7	96579366	1237	0.00695444	-0.000289652	0.00206102	0.00502833	0.00794108	0.00120733	0.00208511	-0.00589402	-0.00534959	-0.00905401	-0.00542054	-0.00330066	-0.00186084	0.0012031	0.00517491	0.000432489	-0.00468574	0.000563367	0.00478417	0.00540058	0.00493511	0.00431813	0.004675	0.00482657	0.00441766	0.00492268	0.00446871	0.00412966	0.00427644	0.00447362	0.00454208	0.00459275	0.00452016	0.0045682	0.00448606	0.00469087	0.146048	0.957227	0.676222	0.244234	0.0893897	0.802477	0.636931	0.231182	0.231259	0.0283483	0.204963	0.460634	0.682035	0.793356	0.252271	0.924574	0.296249	0.904405
cg07778859	7	96582665	1237	-0.00557029	-0.00527996	-0.00225298	0.00324779	-0.000552595	-0.00483424	0.00863123	-0.00235578	0.00332322	-0.00765219	-0.00508121	0.00521268	0.00352751	-0.00121099	0.00104095	-0.000383089	-0.000213822	0.0043842	0.00428843	0.00467054	0.00473849	0.00393398	0.00426114	0.00458869	0.00378881	0.00423453	0.0042283	0.0039962	0.00429355	0.00425874	0.00440175	0.00415904	0.00441706	0.00422117	0.00414177	0.00402221	0.193974	0.258274	0.634457	0.409046	0.896818	0.292106	0.0227216	0.577988	0.431898	0.0555095	0.23663	0.220954	0.422907	0.770921	0.813692	0.927688	0.958827	0.275715
cg18502142	7	96622709	1237	0.00441329	0.00314114	-0.00336797	0.00120501	0.000818735	0.00241854	4.38147e-05	-0.00384903	-0.00262615	-0.00397295	-0.00199024	-0.00249189	-0.00136777	0.000970118	0.000273327	-0.00460794	0.000309514	-0.00440599	0.00440152	0.00470803	0.00456407	0.00381913	0.00433315	0.00437376	0.00425006	0.00456931	0.00444163	0.00395902	0.00372836	0.00397999	0.00408156	0.00441961	0.00406282	0.00429936	0.00398145	0.00419481	0.316018	0.504651	0.460556	0.752367	0.850134	0.580287	0.991775	0.399584	0.554347	0.315611	0.593472	0.531246	0.737542	0.826258	0.946363	0.283822	0.938036	0.293561
cg19722748	7	96627700	1237	0.00289802	0.00343803	0.00244353	0.00367032	0.00398742	0.000913133	0.000313374	-0.00290216	-0.00271256	-0.00578263	-0.00181242	-0.00253419	-9.77433e-05	0.0003471	-0.0037667	-0.004559	0.000349276	-0.00337661	0.00406378	0.0042965	0.00410914	0.0035167	0.00406603	0.00400494	0.00395011	0.00408606	0.00412929	0.0036056	0.00353851	0.00363406	0.00372428	0.00384428	0.00370279	0.00379128	0.00359878	0.00383548	0.475762	0.423598	0.552073	0.296632	0.326757	0.819645	0.936768	0.477544	0.511241	0.10876	0.608511	0.485586	0.979062	0.928057	0.30903	0.229172	0.922684	0.378663
cg21945930	7	96631580	1225	-0.00512681	0.0041253	-0.00411784	0.00123069	-0.00470573	-0.00646176	0.00244185	-0.00305813	0.00252833	-0.00803972	-0.00161935	0.00718216	0.00407522	-0.00245163	0.00395019	0.0013309	0.00111913	-0.00146632	0.00381978	0.00401689	0.00398204	0.00308461	0.00336357	0.00380254	0.00318699	0.00370847	0.00358311	0.00316926	0.0034645	0.00329852	0.00364639	0.00396665	0.00354575	0.00305632	0.00339797	0.00360242	0.17954	0.304426	0.301088	0.689909	0.161804	0.0892576	0.443561	0.409581	0.480422	0.0111875	0.640204	0.0294514	0.263736	0.536536	0.265251	0.66323	0.741889	0.683981
cg16758800	7	96631902	1237	0.00665035	0.0025499	-0.00233667	0.00141444	0.00399646	0.00240391	-0.00288941	-0.00184004	-0.00222412	-0.00381158	-0.00272239	-0.00370178	-0.00123052	0.00201513	0.00179872	-0.0039436	-0.000248768	-0.00622733	0.00518616	0.00537162	0.00521714	0.0043981	0.00504664	0.00484437	0.00494365	0.00525979	0.00512279	0.00458702	0.00438859	0.00451492	0.00459228	0.0050814	0.0048336	0.0049846	0.00465205	0.00483035	0.199728	0.635001	0.654237	0.747754	0.428416	0.619734	0.558905	0.726465	0.664171	0.406002	0.535038	0.412273	0.788735	0.691685	0.709796	0.428853	0.957354	0.197326
cg00774005	7	96633726	1237	0.00577577	0.0046615	-0.00272946	-0.000944081	0.000232995	0.00178674	0.000914064	-0.000476161	-0.00159427	-0.00478554	-0.00174325	-0.00259334	-0.000763525	0.00311586	-0.000526435	0.000582872	-0.00142118	-0.00474133	0.00519147	0.00523469	0.00517833	0.00453315	0.00493529	0.00490243	0.00482533	0.00525215	0.00518511	0.00447405	0.00433546	0.00468585	0.00461819	0.00483884	0.00506582	0.0046932	0.00465451	0.00491766	0.265902	0.373196	0.59813	0.835025	0.962346	0.715514	0.849756	0.927763	0.758484	0.284789	0.687616	0.579962	0.868684	0.519623	0.917234	0.901161	0.760112	0.334975
cg24014202	7	96636548	1236	0.0012264	-0.00193332	0.00243889	0.00109125	0.00114863	-0.0026372	-0.00168689	0.0034147	-0.000303419	0.00135848	0.00132882	0.000782306	-0.00468685	-0.00178014	0.00130259	0.00453261	7.13278e-05	0.00826676	0.00427287	0.00472621	0.00439661	0.00378277	0.00430583	0.00426985	0.00426044	0.00446382	0.00432415	0.00375137	0.00373549	0.00378004	0.00383851	0.00441224	0.00407878	0.00410456	0.0039736	0.0040562	0.774097	0.682493	0.579087	0.772979	0.789652	0.536818	0.692147	0.444287	0.94406	0.717255	0.722045	0.836044	0.222083	0.686614	0.749456	0.26947	0.985678	0.0415445
cg03774463	7	96636616	1234	-0.000815254	-0.0031268	-8.33545e-05	0.00179533	0.00574653	0.00778881	0.00136423	0.000885788	0.00110007	-0.00356678	0.000208261	-0.00747364	-0.00199777	0.0031627	-0.00226595	0.00052272	-0.00339567	0.00373055	0.0039221	0.00422644	0.00379417	0.00339956	0.00378604	0.00409842	0.00339387	0.00415225	0.00366435	0.00353355	0.0034733	0.00356175	0.00366373	0.00407392	0.00388213	0.00350756	0.00365768	0.0039412	0.835337	0.459409	0.982473	0.597426	0.12906	0.057375	0.687707	0.831072	0.764018	0.312781	0.952187	0.0358779	0.585559	0.437555	0.559431	0.881533	0.353217	0.343868
cg16243019	7	96636746	1237	-0.00907569	-0.00422997	-0.00438958	0.00103428	-0.000648975	-0.00354509	0.00762581	0.00252592	0.0053664	-0.00599138	-0.00281808	0.00682002	0.0059437	0.00108484	0.0021229	-0.00268911	-0.00192173	0.00504736	0.00458779	0.00538961	0.00484548	0.0039705	0.00461093	0.00470394	0.0042028	0.00473319	0.00440396	0.00395964	0.00450605	0.0041669	0.00438297	0.00448252	0.00464373	0.00455634	0.00462492	0.00439231	0.0479031	0.432548	0.364982	0.794484	0.88807	0.451064	0.0696067	0.593576	0.223019	0.130252	0.531709	0.10169	0.175071	0.808768	0.64756	0.555064	0.677764	0.2505
cg08745288	7	96637152	1237	0.00488417	0.00156424	-0.00137842	-0.000312716	0.00265241	0.00356852	-0.00379555	-0.000604791	-0.00225089	-0.00272763	-0.000763203	-0.00478586	-0.00109677	0.00400135	-0.00115705	-0.00342953	-0.000811656	-0.00392679	0.0047062	0.00486683	0.0047762	0.00412509	0.00450342	0.00462875	0.00455511	0.00484363	0.00465279	0.00420521	0.00410749	0.0042764	0.00437999	0.00467304	0.00447122	0.00458425	0.00426743	0.00460469	0.299356	0.747901	0.772886	0.939572	0.555876	0.440738	0.404704	0.900632	0.628547	0.516576	0.852596	0.263083	0.802274	0.391853	0.795807	0.454392	0.849154	0.393781
cg09388140	7	96641477	1237	-0.00821324	-0.000149416	-0.00743605	-0.00258263	-0.00549083	-0.00654015	0.00873807	-0.00409688	0.00358852	-0.00830598	-0.00105072	0.00490728	0.00465799	-0.0040571	0.00294148	0.00192224	0.00078591	0.0043417	0.00399006	0.00440152	0.00405247	0.00352116	0.0039507	0.00400437	0.00365402	0.0039891	0.00375427	0.00341703	0.00368643	0.00352357	0.00397307	0.00383662	0.00400687	0.00386281	0.00424043	0.00379717	0.0395495	0.97292	0.0665139	0.463278	0.164578	0.102416	0.0167863	0.304413	0.339149	0.015067	0.775627	0.16371	0.24104	0.290298	0.462881	0.618747	0.852965	0.252871
cg01747969	7	96641558	1237	0.00329677	0.00248674	-0.00388574	0.0012973	0.00324953	0.0051984	-0.00212017	0.000535438	8.46081e-05	-0.00328182	-0.00294772	-0.00588155	-0.00291245	0.000647214	0.00066185	-0.00138232	-0.0023348	-0.00735333	0.00425366	0.00419931	0.00411903	0.00368309	0.00412858	0.00403491	0.00402042	0.00419243	0.00402133	0.00374017	0.00356783	0.00382078	0.00386601	0.00401822	0.00399864	0.00412677	0.00383942	0.00404007	0.438314	0.553731	0.345496	0.724665	0.431235	0.197622	0.59795	0.898374	0.983214	0.380241	0.408694	0.123716	0.451241	0.872039	0.868536	0.737653	0.543113	0.0687438
cg22616881	7	96642096	1237	0.00500646	0.00513637	-0.00223377	0.00139336	0.00188159	0.002712	-0.00143135	-0.00457952	-0.00148645	-0.00432068	-0.00107002	-0.00283666	-0.000926641	0.000346803	-0.000225647	-0.0047287	0.000783887	-0.00481314	0.00408896	0.00436263	0.00409368	0.00356193	0.00411468	0.0039781	0.0039711	0.00427733	0.00417805	0.00365345	0.00354202	0.00359937	0.0036917	0.00404553	0.00383832	0.00388767	0.00374804	0.0038575	0.220807	0.239053	0.585297	0.695664	0.647465	0.495409	0.718516	0.284326	0.722008	0.236956	0.762582	0.430639	0.801809	0.931685	0.953121	0.223858	0.834334	0.212128
cg26251506	7	96642163	1237	0.00316795	0.00365704	-0.000787465	0.000115395	0.00197843	0.00167167	0.00015254	-0.00417367	-0.00542483	-0.00444091	-0.00178169	0.000146848	0.000238079	-0.00010621	0.000477202	-0.00127081	0.00131056	-0.00331092	0.00394318	0.00429713	0.00407467	0.00351292	0.00392808	0.00399072	0.00380319	0.00405703	0.0038238	0.00357759	0.00344255	0.00364742	0.00362956	0.00393678	0.00381436	0.00387987	0.00361632	0.00380434	0.421744	0.394746	0.846756	0.973795	0.614498	0.675297	0.968007	0.303597	0.155987	0.214489	0.604772	0.967885	0.947701	0.978477	0.900439	0.743261	0.717052	0.384136
cg15199678	7	96642510	1234	-0.00189358	0.00243811	0.00102882	-0.00065991	-0.000741605	-0.00372485	0.0003479	-0.00115324	-0.00203302	0.00232572	0.00333748	0.00239623	-0.00115863	-0.00537485	0.00116467	0.0050859	-0.00183172	0.00561079	0.0039815	0.00445482	0.00387935	0.00332515	0.00407676	0.00391397	0.00395959	0.0041829	0.00421355	0.00361371	0.0035259	0.00347441	0.00363853	0.00404835	0.00380947	0.00379408	0.00369491	0.00376506	0.634364	0.584175	0.790851	0.842685	0.855653	0.34126	0.929986	0.782777	0.629455	0.519846	0.343862	0.490395	0.750157	0.184289	0.759811	0.180089	0.620077	0.136165
cg12055395	7	96642605	1220	-0.00681798	0.00261478	0.00219812	0.00212855	-0.00519023	-0.00803214	0.00303438	-0.00296368	0.000480015	-0.00111455	0.00715635	0.005639	0.00501652	-0.00591114	-0.00315799	-0.00163718	0.00265802	0.00307536	0.00427663	0.00456737	0.00422997	0.00359628	0.00417389	0.00428304	0.0036764	0.00441533	0.00419756	0.00340271	0.00371054	0.00377716	0.00376079	0.00416162	0.00379876	0.00388535	0.00391665	0.00406827	0.110882	0.566988	0.603304	0.553934	0.213684	0.0607463	0.409163	0.502076	0.908956	0.743255	0.0537733	0.135458	0.182237	0.155493	0.405791	0.673483	0.497362	0.449687
cg02530022	7	96642708	1237	-0.00681779	0.00598355	0.0043432	-0.00318798	-0.000340858	-0.00426104	0.00151254	-0.00204212	-0.00544105	0.00511822	0.00123069	0.00385514	0.00346121	-0.00172798	-0.00149952	0.00569654	-0.00294631	0.00865873	0.00405608	0.00491277	0.00428493	0.00382665	0.00407216	0.00423969	0.00378588	0.00443353	0.00418196	0.00372949	0.00356128	0.0037069	0.00367695	0.00413586	0.00404338	0.00380869	0.00406	0.00383408	0.0927857	0.22324	0.310775	0.404788	0.933291	0.314881	0.689508	0.64508	0.193232	0.16995	0.729662	0.298345	0.346537	0.67609	0.710742	0.13474	0.468027	0.0239233
cg25707676	7	96643539	1236	0.00413774	0.0052475	0.000952592	0.00115836	0.00259219	0.000739731	-0.00242644	-0.00341948	-0.00358013	-0.00459443	-0.00244641	0.000109607	0.000200362	0.000450886	0.000173479	-0.00452332	-0.0004068	-0.00252178	0.00424507	0.00461265	0.00445165	0.00386417	0.00434549	0.00419587	0.00420363	0.00451508	0.00430804	0.00402399	0.00384046	0.00390592	0.00379216	0.00422043	0.00414859	0.00419499	0.00397192	0.00411754	0.3297	0.255274	0.830558	0.764353	0.550826	0.860059	0.563788	0.448843	0.405955	0.253554	0.52412	0.977613	0.957863	0.914921	0.966645	0.280915	0.918424	0.540241
cg26033466	7	96644782	1237	0.00379447	0.00317193	0.00105957	0.000585479	0.00279739	0.000475315	-0.00168274	-0.00218456	-0.00391914	-0.00571325	-0.00149163	-0.000535236	5.55262e-05	0.000937335	-0.000926396	-0.00409681	0.00124485	-0.00545644	0.00465577	0.00505522	0.00487241	0.00407878	0.00474734	0.00454242	0.00449459	0.00493054	0.0046798	0.00423221	0.00418353	0.00429128	0.00434159	0.00468433	0.00454828	0.00466586	0.00440071	0.00453006	0.41507	0.53036	0.827847	0.885862	0.55569	0.916662	0.708113	0.657717	0.402335	0.177034	0.721431	0.90074	0.989796	0.841402	0.838603	0.379922	0.777272	0.228398
cg22218325	7	96646292	1237	0.00172579	0.00211131	-0.00220998	0.00274999	0.00129473	-0.00199121	0.00577637	-0.000561051	-0.00128607	-0.00633603	1.10917e-05	0.00160673	0.00115486	0.00373277	0.00140919	-0.00443978	0.00259268	-0.00411006	0.00561762	0.00555837	0.00555466	0.00477093	0.00568053	0.00525315	0.00535305	0.00532768	0.00539257	0.00489199	0.004996	0.00498551	0.00496223	0.00540489	0.00522454	0.00499543	0.0049885	0.00516718	0.758684	0.704062	0.690733	0.564341	0.819706	0.70465	0.280553	0.916131	0.811501	0.195256	0.998229	0.74724	0.815972	0.489799	0.787372	0.374128	0.603251	0.426372
cg01680010	7	96647117	1237	0.00657298	0.0055975	-0.000994193	0.00146838	0.000854909	0.00150536	-0.00300705	-0.00312798	-0.00269995	-0.00505767	-0.00201449	-0.00070113	-0.000506207	0.000602622	-0.00100903	-0.00527425	0.00112599	-0.00665041	0.00480346	0.00524422	0.00490088	0.00425079	0.00480085	0.00464794	0.00465892	0.00505959	0.00491604	0.00430047	0.00420043	0.00422786	0.00434627	0.00488167	0.00461161	0.00470509	0.00438415	0.00461167	0.171192	0.285806	0.839244	0.729766	0.858664	0.746031	0.518642	0.536426	0.58286	0.239565	0.631519	0.868286	0.907281	0.901754	0.826805	0.262302	0.797308	0.149279
cg26718878	7	96647882	1235	-0.00410099	0.00626926	-0.0092681	0.00160465	-0.00441072	-0.00218953	0.00163723	-0.00515495	0.00268575	-0.00626174	0.00292961	0.00505187	0.00551661	-0.00162895	0.00768604	-0.000274334	0.00304869	-0.00496835	0.00426001	0.00444362	0.00419177	0.00354184	0.00407005	0.00435198	0.00371698	0.00429766	0.00392812	0.00349624	0.00351389	0.00353375	0.00402	0.00433718	0.00392115	0.00362486	0.00370814	0.00386816	0.335712	0.158291	0.0270342	0.65051	0.278498	0.614887	0.659595	0.230342	0.494149	0.073294	0.404437	0.15283	0.169974	0.70723	0.0499783	0.939673	0.410985	0.198994
cg08482436	7	96647888	1237	-0.00374756	0.000790295	0.00259065	0.00105907	-0.00440639	-0.00389383	0.00133374	0.0017256	-0.00501284	0.00207059	0.00498811	0.00713542	9.06888e-05	-0.00285845	-0.000723231	0.00182369	0.00250355	0.00269438	0.00405635	0.00449591	0.00403988	0.00358554	0.00432441	0.0045285	0.00353456	0.00430458	0.00402687	0.0035366	0.00365139	0.00389041	0.00335444	0.00429587	0.00393667	0.00372307	0.00393126	0.0038398	0.355552	0.860466	0.521349	0.767709	0.308224	0.389871	0.705918	0.688511	0.213188	0.558229	0.171913	0.0666383	0.978431	0.505798	0.854236	0.62425	0.524236	0.482867
cg09359114	7	96650096	1237	0.00536465	0.00159365	-2.36997e-05	0.00315735	0.00390589	0.00128481	-0.00324451	-0.00320541	-0.00409658	-0.0041454	-0.00590356	-0.00132848	-0.00234949	0.00170636	0.00142678	-0.000956099	-0.000401476	-0.00263251	0.00390306	0.00416073	0.0040581	0.00329187	0.00386325	0.00391353	0.00368958	0.00399518	0.00375568	0.00348524	0.00344665	0.0035172	0.00361874	0.00387912	0.00378127	0.00379722	0.003559	0.00380907	0.169295	0.701705	0.99534	0.337489	0.311999	0.742686	0.379201	0.422368	0.275374	0.234276	0.0867417	0.705646	0.516173	0.660021	0.705929	0.801204	0.910184	0.489492
cg12041387	7	96650171	1237	0.00764681	0.0059081	0.000811792	0.000615506	0.0023381	0.00225495	-0.00196423	-0.00117181	0.000561566	-0.00478171	-0.00294124	-0.00251793	-0.00241143	0.00102331	-0.00325007	-0.00177604	-0.00191284	-0.00625889	0.00486813	0.0049321	0.00468928	0.0041395	0.00460193	0.00489309	0.00462544	0.00487692	0.00472523	0.00428062	0.00408715	0.00436114	0.00425325	0.0046856	0.00445721	0.00460321	0.00425601	0.00467564	0.116232	0.230961	0.86256	0.881798	0.611405	0.644911	0.671086	0.810116	0.905399	0.263968	0.471752	0.563699	0.570739	0.827122	0.465897	0.699626	0.653112	0.180696
cg08835113	7	96650192	1237	-0.00496156	0.00400306	0.000447351	-0.00241947	-0.00558687	-0.00718624	0.00100696	-0.00213217	-0.0023407	0.000945924	0.00375928	0.00710382	0.00367026	-0.00433529	0.00312083	0.00425609	0.000380202	0.00219947	0.00428086	0.00464642	0.00425962	0.00359047	0.00417685	0.00429093	0.00399116	0.00449134	0.00421359	0.00375221	0.00383404	0.00396652	0.00389931	0.00441454	0.00394618	0.00385998	0.00409697	0.00416422	0.246452	0.388943	0.916359	0.500401	0.181033	0.0939827	0.800811	0.634981	0.578545	0.800966	0.326838	0.0733021	0.346572	0.326077	0.429032	0.270193	0.926062	0.597373
cg00400832	7	96650323	1237	0.00720951	0.00375513	-0.00162001	-0.00131222	0.00193914	0.00159208	-0.00370126	-0.00387361	0.00026188	-0.000354242	0.000942598	-0.00129816	-0.00340215	0.00477759	-0.000198566	-0.00135087	-0.00113872	-0.00494489	0.00467894	0.00492803	0.00463192	0.00387332	0.0044422	0.00448057	0.00432131	0.00466304	0.00463866	0.00410236	0.00404339	0.00437895	0.00415674	0.00467222	0.00431236	0.00437634	0.00407851	0.00443774	0.123355	0.446063	0.726527	0.734771	0.662455	0.722342	0.391714	0.406141	0.954979	0.931187	0.815668	0.766882	0.413092	0.30652	0.963274	0.757568	0.780092	0.265159
cg13462129	7	96651281	1237	0.00570905	0.0028107	-0.000979409	0.00254893	0.00205582	0.000884373	-0.000653792	-0.00106454	-0.00103992	-0.00313678	-0.00246064	-0.000976022	-0.000876586	0.00246348	5.22595e-06	-0.00316285	0.00164167	-0.00478362	0.00414295	0.00423188	0.00412196	0.00356587	0.00395083	0.00383092	0.00393918	0.00404503	0.00412537	0.00356852	0.0034452	0.00354495	0.00370403	0.00400614	0.00383393	0.00382669	0.0036383	0.00372252	0.168199	0.50658	0.812186	0.474724	0.602819	0.81743	0.868179	0.792418	0.800979	0.379394	0.475089	0.783065	0.812923	0.538603	0.998912	0.408507	0.651832	0.198775
cg18873386	7	96651915	1237	0.0045427	0.0065803	-0.00441313	-0.000406715	0.00143406	0.00677063	-0.00469955	-0.00501973	-0.00450077	-0.00706452	-0.00107926	-0.00505482	3.03816e-05	0.00373504	0.00624804	-0.0017503	-0.000147154	-0.00281344	0.00653836	0.00688401	0.00632193	0.00549707	0.00622992	0.00637356	0.00614159	0.00682838	0.00614281	0.00544174	0.00556421	0.0058383	0.00573606	0.00642045	0.00630769	0.00591502	0.00563822	0.00622743	0.487195	0.339132	0.485136	0.94102	0.817944	0.2881	0.444152	0.462262	0.463748	0.194215	0.846203	0.386598	0.995774	0.560742	0.321909	0.7673	0.979178	0.651426
cg11891395	7	96652153	1237	-0.0110231	-0.00258243	-0.0092488	0.00345519	-0.00429676	0.00180361	0.00720656	0.000182095	0.00541517	-0.00589283	0.000259265	0.00286379	0.00857471	0.000959363	0.00714921	-0.00242649	0.00199968	-0.000156473	0.00408296	0.00454402	0.00418687	0.00351795	0.00395879	0.00438499	0.00363939	0.00427824	0.0039086	0.00361167	0.00402686	0.00390558	0.00394836	0.00419705	0.00402989	0.00383166	0.00395512	0.00387573	0.00693839	0.569822	0.0271744	0.32602	0.277758	0.680842	0.0476859	0.96605	0.165914	0.102763	0.948665	0.463401	0.0298772	0.819195	0.0760558	0.526555	0.613143	0.967796
cg01448276	7	96654782	1237	0.000560061	0.00677481	-0.0180634	-0.00302842	-0.0177642	-0.000713549	-0.0149864	-0.00341629	0.00925801	-0.00310434	-0.00078095	0.00657362	-0.0180056	0.0105374	0.0145432	-0.00253625	0.00271848	0.00451505	0.0086588	0.00958429	0.00897876	0.00800059	0.00906413	0.00899214	0.00833583	0.00917839	0.00864563	0.00816843	0.00813167	0.00834829	0.00856723	0.00892017	0.00890447	0.00810424	0.00867032	0.00826559	0.948428	0.47965	0.0442415	0.705041	0.0500147	0.936752	0.0722032	0.709736	0.284245	0.703915	0.92349	0.431035	0.0355815	0.237483	0.102417	0.754316	0.753872	0.584897
cg10243939	7	96654788	1237	0.004453	0.00288538	-0.00121799	0.0025198	0.00169879	0.00472134	-0.000600119	-0.00106077	-0.000531069	-0.00593367	-0.00137012	-0.00250667	-0.000258915	0.00211818	-0.00148576	-0.00481553	-0.000533952	-0.00662756	0.00465829	0.00490071	0.00475424	0.00411088	0.00473796	0.00451417	0.00457008	0.00472068	0.00468282	0.00422306	0.00411068	0.00408256	0.00428598	0.00469021	0.00448412	0.00443823	0.00432712	0.00451889	0.339108	0.556017	0.797804	0.539904	0.719932	0.29561	0.895526	0.822208	0.909707	0.160003	0.738903	0.539219	0.951829	0.651544	0.740389	0.277916	0.901793	0.142476
cg17083494	7	96654832	1237	0.00334431	0.000752139	-0.00200197	0.0027785	0.00324701	0.00158303	-0.00141137	-0.00151359	-0.0029851	-0.00245727	-0.00542856	-0.00326384	0.000793082	0.00526442	0.000189949	-0.00133709	-9.76665e-05	-0.00320945	0.00506316	0.00518017	0.00504174	0.00426911	0.00509315	0.00506692	0.00473819	0.00498066	0.00483489	0.0043955	0.00440169	0.00454	0.00458633	0.00488937	0.00464421	0.00470012	0.00456579	0.00487545	0.508921	0.884556	0.691309	0.515151	0.523783	0.754718	0.765801	0.761209	0.536965	0.576133	0.217467	0.472198	0.862712	0.281612	0.967375	0.776042	0.982934	0.510354
cg04737114	7	96654931	1236	0.00450889	0.00334113	0.00027705	0.00259	0.000906209	0.00071885	-0.00196327	-0.00333579	-0.00389135	-0.00556262	-0.00135926	-0.00168043	0.000150355	0.00177475	-0.000206582	-0.00458488	0.000416247	-0.00484114	0.00440897	0.00469202	0.0043034	0.00383205	0.00430015	0.00405028	0.00425998	0.0044909	0.00446008	0.00392173	0.00374865	0.00378802	0.00375122	0.00433364	0.00403591	0.0042013	0.00391875	0.00416434	0.306468	0.476411	0.948668	0.499119	0.833091	0.85913	0.644896	0.45761	0.382943	0.156071	0.716904	0.657319	0.968028	0.682152	0.959177	0.275141	0.915408	0.245023
cg17916835	7	96655044	1237	0.00565456	0.00315009	-0.00227695	0.002334	0.00318094	0.000887199	-0.0013965	-0.00350123	-0.00430922	-0.00533469	-0.0036531	-0.00185835	-0.000832391	0.00469235	0.00209982	-0.00567678	-0.00137477	-0.00479745	0.00563348	0.00586909	0.00570332	0.00485147	0.00557057	0.00538692	0.00544006	0.00577356	0.00566244	0.00505739	0.00489984	0.00504485	0.0049982	0.00558495	0.00530088	0.00542793	0.00509262	0.00530666	0.315503	0.591457	0.689722	0.630451	0.567982	0.869184	0.797405	0.544232	0.446646	0.291503	0.455936	0.712601	0.867733	0.400809	0.692012	0.295632	0.787196	0.365973
cg19962750	7	96655444	1235	0.00545607	0.000351802	0.0014707	0.00135498	0.00202651	0.00211003	-0.00159524	0.00147758	-0.00218869	-0.00148477	-0.00121148	-0.000415825	0.000322852	0.00132112	-0.00400791	-0.00353404	-0.00170293	-0.00197594	0.00448018	0.00486149	0.00462701	0.00407868	0.00449477	0.00439231	0.00440067	0.00465244	0.00448031	0.00408705	0.00386488	0.00398826	0.00422018	0.00446453	0.0042383	0.00449258	0.00422841	0.00446356	0.223291	0.942311	0.750597	0.73973	0.65209	0.630949	0.716978	0.750794	0.625187	0.716391	0.753931	0.916961	0.93902	0.767295	0.344332	0.431493	0.687143	0.657996
cg13286614	7	96655501	1237	-0.0120836	-0.00652386	-0.00679135	0.000387149	-2.74845e-05	-0.00200445	0.0061681	-0.00015466	0.00282212	-0.00431236	-0.000330824	0.00629344	0.00488061	0.00510045	0.00611981	0.00164458	-0.00175504	0.00295903	0.00441491	0.00503132	0.00486075	0.00378053	0.00413828	0.00461681	0.00400271	0.00445591	0.00422975	0.00381438	0.00437493	0.00400116	0.00421284	0.00425259	0.00438746	0.00409738	0.00432784	0.00403611	0.00620008	0.194752	0.162359	0.918435	0.994701	0.66417	0.123321	0.972312	0.504639	0.258244	0.939723	0.115741	0.246656	0.230382	0.163063	0.688145	0.685093	0.463474
cg05597836	7	96655566	1237	0.00566988	0.00264004	-0.0034592	0.00200306	0.0033809	0.00168133	-0.00318122	-0.000919793	-0.00171287	-0.00416069	-0.00324102	-0.00352695	-0.000395408	0.00174958	-0.00041725	-0.00165577	-0.00152628	-0.00594983	0.00480974	0.0047649	0.00474759	0.00411282	0.00448249	0.00461066	0.00448724	0.00466201	0.00461745	0.00421545	0.0041005	0.00424299	0.004299	0.00449646	0.00449619	0.00449176	0.00421593	0.00448421	0.238465	0.579538	0.466232	0.626238	0.450702	0.715364	0.478356	0.843596	0.71067	0.323637	0.429296	0.405837	0.926717	0.6972	0.926062	0.712409	0.717331	0.184561
cg10674583	7	96744620	1237	-0.000315349	0.00530239	0.00149974	1.31062e-06	-0.00247917	-0.00315939	0.0042342	-0.00378446	-0.00374533	-0.00465941	0.00181976	0.00427972	0.00213771	0.00218413	-0.0057519	-0.00425355	-0.000285503	-0.00368625	0.0050872	0.00528804	0.0055789	0.00444808	0.00531678	0.00508444	0.00501962	0.00535215	0.00536185	0.00460359	0.00474386	0.00460488	0.00506995	0.00510585	0.00501332	0.00494351	0.00458227	0.00500904	0.950572	0.315999	0.788065	0.999765	0.641007	0.534346	0.398933	0.47951	0.484855	0.311478	0.701273	0.352688	0.673286	0.668819	0.251248	0.389552	0.950319	0.461779
cg00555456	7	96745696	1237	0.000872061	0.00355296	-0.000419625	-0.0048226	-0.00257146	-0.00140128	-0.000491182	-0.000136286	-0.0033243	0.000248252	0.00357058	-0.00197125	-0.00172787	0.000787283	-0.00233125	0.0051164	-0.000780356	-0.000705345	0.00387971	0.00428788	0.00377304	0.00335689	0.00412719	0.00402135	0.00376197	0.00377374	0.00361122	0.0032434	0.00347767	0.00366404	0.00366907	0.0039455	0.00393348	0.00401868	0.00377604	0.00359109	0.822155	0.407328	0.911445	0.150824	0.533249	0.727494	0.896119	0.971191	0.357286	0.938989	0.304554	0.590577	0.637691	0.841841	0.553403	0.202963	0.836276	0.844285
cg12459759	7	96762818	1237	0.00670045	0.00329346	-0.00326836	-0.000425466	0.00203431	-0.000150623	0.000766724	-0.00385827	-0.00099667	-0.00468495	-0.00466703	-0.000826874	-0.00204742	0.000960394	-0.00135999	-0.0039379	-0.000582098	-0.00353112	0.00545078	0.00568747	0.0056473	0.0046854	0.00525964	0.00522277	0.00528933	0.00557258	0.00548787	0.00478982	0.00477237	0.00471726	0.00490095	0.00531495	0.00507197	0.00521986	0.00506051	0.0052067	0.218973	0.56254	0.56276	0.927646	0.698921	0.976992	0.884745	0.488707	0.855886	0.328022	0.32811	0.860854	0.676123	0.856605	0.788593	0.450605	0.908423	0.497652
cg08438525	7	96816507	1237	-0.00476039	-0.00196031	-0.00042191	0.000123994	-0.00505609	-0.00174888	0.00277917	0.00206788	0.0037338	0.00161636	0.00561447	0.0010733	0.00161835	-0.00337977	-0.00274136	0.00490057	0.0017463	0.00734966	0.00466294	0.0046942	0.00460285	0.00420889	0.00471311	0.00438345	0.00433032	0.00448817	0.00459902	0.00412052	0.00395951	0.0041593	0.00421213	0.00463126	0.00448677	0.00436349	0.00418758	0.00425424	0.307303	0.676237	0.926966	0.976498	0.283374	0.689912	0.521008	0.644986	0.416867	0.694858	0.156199	0.796369	0.700821	0.465529	0.541208	0.261401	0.676665	0.0840587
cg21515379	7	96922381	1237	-0.00439109	-0.00254806	0.000354053	0.00604161	-0.00283028	-0.00428035	0.00230189	-0.000830398	-0.0019008	-0.00442094	-0.00138838	-0.00137383	-0.00255933	0.00383907	-0.00180411	-0.00237261	-0.00080672	0.00291394	0.00387992	0.00424015	0.0042412	0.00359733	0.00387438	0.00407889	0.00387001	0.00398298	0.00365898	0.00337463	0.00349102	0.00361128	0.00407485	0.0041311	0.00391334	0.00384138	0.0037909	0.00400272	0.257741	0.547882	0.93347	0.0930602	0.465078	0.293999	0.551977	0.834849	0.603419	0.190179	0.69085	0.703628	0.529951	0.352728	0.644788	0.536809	0.831479	0.46662
cg25893622	7	97678714	1234	-0.00176384	-0.000342295	0.00377409	0.000307053	-0.00192985	-0.00516893	0.00377957	-0.000698483	-0.000809413	0.00150982	0.00189089	0.00274161	-0.00122001	-0.00696564	-0.00259182	0.0055722	-0.000120952	0.00643315	0.00420215	0.00438537	0.00422671	0.00360449	0.00409805	0.00397137	0.00406928	0.00430148	0.00440306	0.00372504	0.00353692	0.00364126	0.0036832	0.00425352	0.00389551	0.00399239	0.00375934	0.00384899	0.67467	0.937785	0.371904	0.932113	0.637699	0.193071	0.35299	0.871005	0.854147	0.685244	0.592916	0.451492	0.740465	0.101501	0.505835	0.162803	0.974333	0.0946456
cg18676790	7	97680731	1233	-0.00273472	-0.00470679	-0.00947656	0.00023055	-0.000865709	-0.00139163	0.00579286	-0.00023968	0.00324535	-0.00588834	-0.00206357	0.00240869	0.00235716	-0.00372572	0.00184963	0.00139421	-0.001564	0.0028128	0.00402483	0.00451351	0.00416446	0.00368349	0.00412424	0.00383247	0.00354619	0.00391093	0.00371573	0.0033321	0.00370759	0.00356006	0.00393696	0.00385572	0.00375058	0.00346768	0.00365014	0.00375816	0.496845	0.29703	0.0228711	0.950093	0.83374	0.716517	0.102355	0.951133	0.38244	0.0772018	0.577815	0.498668	0.549356	0.333903	0.6219	0.687641	0.668304	0.454188
cg02222252	7	97715409	1237	0.00662673	0.00105856	0.000383144	0.00303918	0.00576093	0.0055842	0.00306328	-0.00221453	0.000316361	-0.0059061	-0.00260965	-0.00409877	-0.00127443	-0.00120808	-0.000107923	-0.00267281	0.0013848	-0.00639658	0.0053428	0.00567185	0.00568786	0.0049678	0.00547636	0.00535019	0.00540959	0.00546021	0.0055128	0.00495451	0.00469924	0.0049492	0.00490093	0.00527299	0.00535218	0.00526119	0.00488501	0.00521424	0.214861	0.851948	0.946294	0.540687	0.292817	0.296606	0.571212	0.685055	0.954237	0.233236	0.578665	0.407576	0.794835	0.818785	0.983912	0.611437	0.776809	0.219916
cg17018728	7	97715646	1237	0.00183175	0.00222339	0.00607832	0.00581053	0.0037963	8.92726e-05	0.00301694	-0.00233293	-0.00396747	-0.00878249	-0.00193677	0.000404038	-0.00150324	0.000752785	-0.00685015	-0.00363029	0.000128642	-0.00339927	0.00465308	0.00511852	0.00527205	0.00411696	0.0047407	0.0048125	0.00434472	0.00493423	0.00486219	0.00409096	0.0042789	0.00449729	0.00441073	0.00473545	0.00449891	0.00457393	0.00444313	0.00447685	0.693829	0.664012	0.248938	0.158137	0.423254	0.9852	0.487436	0.636351	0.414509	0.0318089	0.650814	0.928414	0.733244	0.873694	0.127853	0.427375	0.976902	0.447673
cg26927516	7	97735499	1237	0.0015172	0.000471941	0.00091671	0.00201754	0.00157745	0.00337086	0.00285904	-0.00282332	-0.00175237	-0.00700723	-0.00241402	-0.00232305	0.00101931	0.00384902	-0.00443534	-0.00516102	-0.00272381	-0.00666391	0.00551761	0.00596667	0.0059125	0.00487458	0.00575054	0.0053899	0.00559014	0.00578711	0.0057558	0.0051138	0.00488952	0.00489097	0.00506246	0.00567701	0.00527679	0.00512361	0.00524764	0.00531283	0.783336	0.936956	0.876785	0.678955	0.783843	0.531707	0.609041	0.625646	0.760783	0.170606	0.621508	0.63481	0.840427	0.497771	0.400606	0.313789	0.603723	0.209731
cg17279887	7	97735625	1237	0.00484634	0.00113064	-0.0028305	0.0031476	0.00311307	0.00163852	0.00263042	-0.00150426	-0.000475598	-0.00762787	-0.00449337	-0.00410418	-0.00233324	0.00611254	5.9165e-05	-0.00780671	0.00297276	-0.00691016	0.00624144	0.00654865	0.00637719	0.00552819	0.00622878	0.00593587	0.00615051	0.00637705	0.00642918	0.00568653	0.00538803	0.00539845	0.00534967	0.0062863	0.00602757	0.00600446	0.00564387	0.00577805	0.437466	0.862925	0.657153	0.569104	0.617224	0.78252	0.668887	0.813521	0.94103	0.179793	0.404307	0.447104	0.66273	0.330872	0.992168	0.193549	0.598385	0.231723
cg24278234	7	97746441	1237	0.00700817	0.00446282	0.00506221	0.00496736	0.00167985	-0.00234273	0.00335805	-0.00574453	-0.00511113	-0.00886686	-0.00288657	-0.000825733	-0.00120994	-0.00223251	-0.00661567	-0.000610245	-0.00250719	-0.00135732	0.00425017	0.00446033	0.00445044	0.00390555	0.0042484	0.0040298	0.0042693	0.00425304	0.00433625	0.00384817	0.00382366	0.00375124	0.00392408	0.00406773	0.00405268	0.00426032	0.00414516	0.00413112	0.0991648	0.317041	0.255345	0.203419	0.692543	0.561004	0.431541	0.176795	0.238518	0.0212129	0.450295	0.825776	0.757825	0.583118	0.102591	0.886101	0.545281	0.742489
cg08933542	7	97763485	1237	0.00600601	6.26176e-05	-0.00359999	-0.000377653	0.00336964	0.00392329	-0.00199381	-0.0017396	-0.000311526	-0.00687694	-0.00189054	-0.000679201	-0.00113034	0.000574395	-0.00165553	-0.00193386	-0.00403588	-0.00477151	0.004621	0.00465248	0.00464583	0.00376908	0.00448419	0.00428758	0.00432386	0.0044314	0.00454571	0.00396985	0.00381882	0.0039644	0.00410137	0.00430486	0.00422081	0.00400293	0.00412472	0.00420842	0.193697	0.989262	0.438407	0.920187	0.452383	0.360173	0.644714	0.694643	0.945362	0.0832219	0.620558	0.863968	0.782856	0.893854	0.694888	0.629017	0.327847	0.256878
cg24358146	7	97767378	1237	0.00430247	0.00781487	-0.00500292	-0.00234445	0.000370142	-1.43762e-05	4.37718e-05	-0.0104671	0.00157493	-0.00684715	0.000998537	0.00318245	-0.000261536	0.00123958	-0.000504192	0.00207515	-0.000938654	-0.00488714	0.00645715	0.00665009	0.00654139	0.00554634	0.00643806	0.00636081	0.00615709	0.00639071	0.00616065	0.0057126	0.00545012	0.00592508	0.00597989	0.00660981	0.00618545	0.00604328	0.005962	0.00640346	0.505212	0.239934	0.444384	0.672512	0.954153	0.998197	0.994328	0.101452	0.798226	0.230682	0.85463	0.591188	0.965115	0.85124	0.935034	0.731312	0.874898	0.445342
cg12547635	7	97793573	1237	0.00955194	-0.000995158	-0.00094848	0.00147317	-0.00316916	-0.00520293	-0.00176127	-0.00590587	-0.00408294	-0.00856693	-0.00618737	0.00515256	-0.0024011	0.000216155	-0.00340966	-0.00485868	0.00418265	-0.00461756	0.00625185	0.00664886	0.00601121	0.00532153	0.00603716	0.00605355	0.00585952	0.00641297	0.00636456	0.0050262	0.00515962	0.00550634	0.00556439	0.00607547	0.00573947	0.00570291	0.00554948	0.00581751	0.126548	0.881022	0.874626	0.781909	0.599623	0.390073	0.763733	0.357089	0.52119	0.0882959	0.230454	0.349402	0.666096	0.971619	0.552464	0.394233	0.451029	0.42735
cg24562669	7	97807699	1237	0.00996444	-6.60902e-05	-0.00044116	-0.00462248	0.00352413	-0.00174152	-0.00164566	0.000669457	-0.00198015	-0.00125316	-0.00515911	0.00108758	0.00237726	-0.00199619	-0.00591521	-0.00228241	-0.00030638	-0.00381723	0.00493206	0.00613959	0.00516353	0.00559387	0.00566718	0.0054894	0.00491075	0.00534177	0.0054415	0.00506483	0.00472188	0.00465275	0.0049028	0.00552841	0.00489289	0.00513715	0.00480269	0.00499853	0.0433479	0.991411	0.931913	0.408607	0.534041	0.751053	0.73754	0.900266	0.715934	0.804581	0.274572	0.81518	0.627763	0.718041	0.226686	0.65683	0.949135	0.445064
cg21770322	7	97807741	1235	0.00325347	0.000612613	-0.0047549	-0.00295659	-0.00669497	-0.00866709	0.000690603	-0.00226891	0.00438606	0.00284434	-0.000525147	0.0126695	0.00387962	-0.00019094	0.00193138	0.000444948	0.00104409	0.00295159	0.00470536	0.00544953	0.00492405	0.0050676	0.00519289	0.00504713	0.00424644	0.00475225	0.00463694	0.00450112	0.00437156	0.00435459	0.00448176	0.00503629	0.00470201	0.00439737	0.00445124	0.00450398	0.489291	0.910494	0.33422	0.559604	0.197309	0.0859366	0.870809	0.63305	0.344202	0.527441	0.904382	0.00362056	0.386683	0.969757	0.681251	0.919404	0.814549	0.512256
cg00277769	7	97922759	1237	-0.00974972	-0.00334895	-0.00195605	0.000784089	-0.00058954	-0.00560086	0.00974185	0.00125619	0.00111907	-0.00393497	-0.00253316	0.00334228	0.00281489	-0.000285715	0.00261334	7.49049e-05	-0.002736	0.00260328	0.00441554	0.00486803	0.00418798	0.00396262	0.00432732	0.00440931	0.00379522	0.00429431	0.00393038	0.00363876	0.00407104	0.00409775	0.0039803	0.004232	0.00431406	0.00401995	0.00433884	0.00415159	0.0272411	0.491486	0.640454	0.843146	0.891634	0.204001	0.010262	0.769886	0.775856	0.279518	0.533785	0.414708	0.479439	0.946173	0.544665	0.985134	0.528312	0.530623
cg07259507	7	97978189	1237	0.00474965	0.00311727	0.00353279	0.00315945	0.00233881	-0.00136161	0.00257984	-0.00553365	-0.00468683	-0.00466571	-0.00337926	-7.30643e-05	-0.00118933	0.000433192	-0.00416686	-0.00473743	-4.71757e-05	-0.00444101	0.00518351	0.00539108	0.00532486	0.00451346	0.00510846	0.00504826	0.00501072	0.0052274	0.0051604	0.0046616	0.00447405	0.00460943	0.00456528	0.00496154	0.00488424	0.00500554	0.00474402	0.00488824	0.35951	0.563111	0.507041	0.483924	0.647074	0.787377	0.606648	0.289789	0.363756	0.316885	0.450068	0.987353	0.794465	0.930425	0.393591	0.343926	0.992066	0.363609
cg03626541	7	97982115	1237	0.00131314	-0.00242406	0.00466914	-0.00142127	0.00494116	0.000997911	-0.00243932	0.00434121	-0.00329995	-0.000898718	-0.00596673	-0.00420327	0.00159212	-0.00166258	-0.00333851	0.000552352	-0.00412315	0.00194589	0.00422584	0.00500742	0.00466492	0.00410091	0.00452067	0.00451599	0.00425883	0.00447935	0.00430968	0.00369485	0.00423155	0.00400685	0.00440648	0.00415122	0.00456886	0.0040951	0.00439532	0.00424288	0.755999	0.628319	0.316873	0.728912	0.274387	0.825114	0.566802	0.332465	0.443851	0.807823	0.158523	0.294169	0.717865	0.688786	0.464956	0.892706	0.348206	0.646503
cg22964097	7	97984749	1233	-0.0114612	-5.35125e-07	0.00549516	-0.00527152	0.000783383	-0.00306172	0.00282209	0.000250454	-0.00193253	0.00167093	-0.000491085	-0.00134692	0.0032707	-0.00508042	-0.00662693	0.00454193	-0.00556946	0.00485604	0.00416121	0.0046063	0.00435636	0.00403548	0.00423239	0.00420512	0.00368076	0.00423371	0.00382389	0.00392572	0.00350418	0.00391533	0.00400491	0.00391285	0.00438213	0.00408833	0.00389299	0.00406378	0.00588177	0.999907	0.20716	0.191453	0.853157	0.466556	0.443252	0.952827	0.613289	0.670372	0.888547	0.730838	0.414115	0.194152	0.130468	0.26659	0.152535	0.232103
cg06980088	7	97987108	1237	-0.00585381	-0.00186379	0.00488643	0.00386265	-0.00467075	-0.00542214	0.00700939	-0.00192481	-0.000245711	-0.00665739	-0.00143272	0.00598737	0.00461218	-0.00628696	-0.00298708	0.000817112	0.00248367	-9.94092e-05	0.0037384	0.00403629	0.00404898	0.00343553	0.00366194	0.00455818	0.0031674	0.00369109	0.00357851	0.00334423	0.00358838	0.00380644	0.00355456	0.00390641	0.00344053	0.00341738	0.00343352	0.00354481	0.117381	0.644255	0.227497	0.260876	0.202137	0.234227	0.026899	0.602035	0.945258	0.046513	0.689696	0.115728	0.194445	0.10753	0.385283	0.811024	0.469459	0.977627
cg22984503	7	97987248	1237	-0.00158085	-0.000759609	0.0036849	-0.000795712	0.00566314	-0.00409244	0.00740899	-0.00370022	-0.00593486	-0.000789666	-0.00682028	0.00296382	-0.0015024	0.00376438	-0.0035191	0.00220356	-0.00422046	-0.00280224	0.00454916	0.00498623	0.00478355	0.00418928	0.00469584	0.00474081	0.00428422	0.00458989	0.00442014	0.00397426	0.00407713	0.00427166	0.00427887	0.0046836	0.00434687	0.00448293	0.00433309	0.00448412	0.728213	0.878918	0.441106	0.849356	0.227821	0.388007	0.0837431	0.420147	0.179373	0.842501	0.094364	0.487786	0.725498	0.421549	0.418186	0.623041	0.330053	0.53202
cg27057591	7	97995294	1237	0.00567511	0.000651198	0.00203509	0.00264502	0.00448235	0.0010236	-0.000536686	-0.00283357	-0.00372416	-0.00306763	-0.00385081	-0.00313763	-0.000801786	0.000657475	-0.00319088	-0.00571659	0.000458046	-0.0038752	0.00463932	0.00497315	0.00480374	0.00438786	0.00474875	0.00467793	0.00448215	0.00478246	0.00460758	0.00435524	0.00408208	0.00428097	0.00424324	0.00469581	0.00444777	0.00461998	0.0043244	0.00459228	0.22123	0.895821	0.671824	0.546638	0.34522	0.826794	0.90469	0.553521	0.418936	0.481213	0.345504	0.463604	0.850127	0.88865	0.473121	0.215952	0.915645	0.398753
cg20607689	7	98000737	1237	0.00590809	-0.000734631	0.00191226	0.00146439	0.00215235	-0.00112803	0.00144237	-0.00450869	0.000553874	-0.00465926	-0.00274214	0.00174849	-0.00312689	0.00419881	-0.00501102	-0.00388678	0.00144801	-0.00453604	0.00542923	0.00568957	0.00580005	0.00488101	0.00565271	0.0054695	0.00537999	0.0054778	0.00571557	0.00481995	0.00479758	0.00492546	0.00498524	0.00539937	0.00530477	0.00520716	0.00519016	0.005192	0.276507	0.897264	0.741629	0.764164	0.703378	0.836604	0.788623	0.41046	0.922801	0.333713	0.567614	0.722597	0.530508	0.436776	0.34485	0.455408	0.780251	0.382304
cg18761015	7	98023787	1237	0.00545278	0.00234356	-0.0014982	0.00396168	-0.000569698	0.0021427	-0.00317361	-0.000470624	0.00158278	-0.00363709	0.00215891	0.000214142	-0.0053283	0.000240352	-0.0020374	-0.00165357	-0.00425867	-0.00601052	0.0040113	0.00435843	0.00420074	0.003568	0.00420381	0.00418244	0.00370438	0.00441073	0.00412676	0.00350306	0.00384974	0.00387693	0.00395462	0.0040404	0.00408922	0.00375481	0.00385841	0.0039955	0.174034	0.590778	0.721352	0.266854	0.892201	0.608435	0.391601	0.915027	0.70132	0.299149	0.574939	0.955951	0.177864	0.952564	0.618317	0.659657	0.269707	0.132499
cg00213668	7	98028207	1237	0.00488233	-0.000263192	-0.00205588	0.000661168	0.00264557	0.000137047	0.000541061	-0.00313658	-0.00234514	-0.00565835	-0.00383132	-0.00223993	-0.000643472	0.00385853	-0.000103421	-0.00664764	0.00131694	-0.00296232	0.00620561	0.00625792	0.00625583	0.00513914	0.0059672	0.00597558	0.0058299	0.00631683	0.00604443	0.00539068	0.00521647	0.00555763	0.00551225	0.00599676	0.00561524	0.00587649	0.00537725	0.0058509	0.431422	0.966453	0.742432	0.897632	0.657511	0.981702	0.926056	0.619511	0.698028	0.293877	0.462665	0.686921	0.90707	0.519942	0.985306	0.25796	0.806527	0.612644
cg11572733	7	98048403	1237	0.00900362	-0.00160237	0.00360964	0.00363794	0.00347346	-0.000164342	-0.00427575	-0.0014899	-0.0020102	-0.006551	-0.0021273	-0.00358305	-0.00287589	-0.000479519	-0.00584658	-0.00555489	-0.0031769	-0.000923849	0.0037743	0.00414134	0.00421249	0.00353942	0.00388701	0.00410065	0.0037715	0.00407663	0.00395687	0.00367046	0.00351779	0.0038047	0.00355583	0.00389253	0.00384403	0.00371376	0.00359295	0.00379333	0.0170556	0.698815	0.391505	0.304028	0.371531	0.968032	0.25692	0.714758	0.611433	0.0742952	0.54536	0.346325	0.41864	0.901957	0.128273	0.134717	0.376585	0.807583
cg01728410	7	98048412	1237	-0.00368874	0.0069432	0.00676803	-0.00162001	-0.00571634	-0.00346035	0.00498238	-0.00100574	-0.00119027	-0.000416244	0.00724196	0.00568496	-0.00137837	-0.00588866	-0.00684953	0.00458656	0.00307374	0.00465215	0.00427578	0.00423637	0.00448221	0.00363716	0.00432662	0.00452131	0.00402617	0.00421746	0.004214	0.00358465	0.00362675	0.0037417	0.00403035	0.00425423	0.00422358	0.00389163	0.00412847	0.00408898	0.3883	0.101224	0.13105	0.656026	0.186434	0.444067	0.215903	0.811515	0.777594	0.907559	0.0458453	0.128674	0.732353	0.1663	0.10486	0.238569	0.456561	0.255233
cg19817215	7	98102403	1237	0.00413106	-0.000163003	0.000406113	0.00162372	0.00306703	-0.000762191	0.00094034	-0.00307364	-0.00293559	-0.00316137	-0.00259086	-0.000521686	-0.00168092	0.00316175	-0.00161162	-0.00476952	-0.000784075	-0.00421727	0.00504177	0.0052256	0.00512225	0.00440999	0.00493927	0.0048695	0.00485625	0.00513238	0.00503281	0.0044491	0.00430897	0.00442908	0.0045657	0.00489269	0.00464142	0.00487434	0.004625	0.00478727	0.412578	0.975115	0.936807	0.712731	0.534634	0.875621	0.846462	0.549258	0.559698	0.477353	0.54766	0.906237	0.712752	0.518138	0.728422	0.327829	0.86538	0.378353
cg24567291	7	98196421	1236	0.00314791	0.00213335	0.00383062	0.00345162	0.00320477	-0.00210029	0.00152373	-0.00225315	-0.00346698	-0.00575938	-0.00473649	-0.00130885	-0.0029809	0.00213508	-0.00373384	-0.0037685	-0.00313895	-0.00201375	0.00434347	0.00449738	0.00435053	0.00373175	0.00432581	0.00438713	0.0040319	0.0044017	0.00429127	0.00371406	0.00364293	0.00381298	0.00380889	0.00417641	0.00388918	0.00419894	0.00383648	0.00402071	0.468609	0.635248	0.378591	0.355001	0.458785	0.632124	0.705491	0.608734	0.419139	0.120974	0.193537	0.731402	0.433852	0.609194	0.337026	0.369458	0.413252	0.61648
cg02928476	7	98311382	1237	-0.00828065	0.000375721	0.00390031	0.00485415	-0.00171705	-0.00353786	0.00622625	-0.0040249	-0.00194805	-0.00614156	-0.000741376	0.00472176	0.00110085	-0.00382743	-0.00404608	-0.00405259	-0.000486444	0.00253623	0.00414902	0.00461847	0.00410761	0.00361647	0.00390681	0.00418925	0.00356613	0.0038356	0.00367656	0.00331096	0.00404153	0.00375409	0.0038189	0.00384416	0.00383559	0.00398312	0.00374006	0.00359387	0.0459546	0.935162	0.34235	0.17952	0.660298	0.398385	0.0808209	0.294015	0.596211	0.0636081	0.854453	0.208477	0.773146	0.319421	0.291481	0.308944	0.896517	0.480369
cg06900216	7	98335180	1237	-0.00107552	0.0075281	0.000312148	0.00698438	-0.00121204	0.000816614	-0.00358457	-0.00216025	0.000546599	-0.00836854	3.91734e-05	-0.00281117	0.00193157	0.00328801	-0.000676924	-0.00341763	-0.00290864	-0.0024411	0.00430696	0.00474756	0.00432419	0.00393336	0.00419346	0.00434548	0.00426148	0.00461702	0.0044012	0.00385183	0.00380361	0.0038662	0.00413697	0.00418159	0.00428601	0.00418872	0.00408356	0.00438852	0.802806	0.112813	0.942454	0.0757862	0.772558	0.850937	0.40026	0.639864	0.901162	0.0298093	0.991783	0.467156	0.640568	0.431687	0.874506	0.41455	0.476291	0.578042
cg25601515	7	98335426	1237	0.00360615	0.00165448	0.00251125	0.00272185	0.0022214	0.00500306	-0.00382118	0.0015214	-0.00210312	-0.00328477	-0.00160839	-0.00477512	0.000246361	0.00323212	-0.00378118	-0.00517569	0.00184063	-0.00239637	0.00519929	0.0051742	0.00498806	0.00419475	0.0049458	0.00465901	0.00484209	0.00494547	0.00499017	0.00433527	0.00433019	0.00435781	0.00454758	0.00488433	0.00456393	0.0045116	0.00437366	0.00463742	0.487942	0.749154	0.614646	0.516422	0.653324	0.282892	0.430019	0.758359	0.673425	0.448639	0.710313	0.273183	0.956797	0.508143	0.407393	0.2513	0.673869	0.605333
cg14396619	7	98424185	1237	0.00124439	0.00156427	0.00372405	0.00113126	-0.000470807	-0.00437758	0.00179123	-0.00301499	-0.00415068	-0.000208476	-0.00188865	-0.000530834	0.00106839	0.00157732	-0.00741529	0.000452515	0.0014927	0.000564941	0.00416069	0.00434308	0.00431508	0.00356762	0.00410052	0.00377688	0.00372216	0.00410514	0.00392476	0.00352223	0.00356574	0.00360707	0.00373918	0.00397787	0.00399031	0.00404107	0.00369215	0.00378339	0.764877	0.718717	0.38812	0.751176	0.908591	0.246437	0.630351	0.462678	0.290255	0.952802	0.596343	0.883002	0.775085	0.691719	0.0631232	0.91084	0.686	0.8813
cg11757417	7	98424289	1235	0.00265146	-0.00319184	0.000503252	0.00348566	0.0034426	-0.0034123	0.00307608	0.00120005	-0.00464502	-0.0054828	-0.00465398	0.00358625	0.00189494	0.0055591	-0.00217524	-0.00555478	-0.00255795	-0.0018234	0.00416036	0.00427028	0.00428778	0.00363413	0.00419379	0.00415758	0.00394099	0.00425548	0.0040649	0.00358308	0.00359736	0.00374855	0.0039045	0.00397737	0.00387838	0.00394774	0.00372901	0.00390416	0.52392	0.454789	0.906568	0.337487	0.411714	0.411793	0.435076	0.777942	0.253158	0.125969	0.195762	0.338716	0.627448	0.162208	0.574891	0.159405	0.492738	0.640472
cg09278695	7	98438683	1237	-0.000282142	-0.00118629	-0.00530485	-0.000718014	-0.000995832	-0.00255556	-0.000442199	-0.00208707	0.00334342	-0.00223466	0.0020919	0.0018601	-1.68251e-05	0.00506308	0.00141746	-0.00454159	0.00032926	-0.00242998	0.00407119	0.0042412	0.00418912	0.0035137	0.00418981	0.00409278	0.00398618	0.00424716	0.00405208	0.00349402	0.00359932	0.00371511	0.00372304	0.00402749	0.00384215	0.00380697	0.00381105	0.00378293	0.944749	0.779704	0.205391	0.838082	0.81213	0.53236	0.911669	0.623142	0.409308	0.522454	0.56111	0.616592	0.996394	0.208706	0.712185	0.232882	0.931152	0.520644
cg25414348	7	98451821	1236	0.00353097	0.0019907	0.00195477	0.00314387	0.00211642	0.00184532	0.00094466	-0.0033708	-0.00304018	-0.00824715	-0.0012705	-0.00155595	-0.00123553	0.00233181	-0.00574422	-0.00489657	-0.00265838	-0.00693957	0.00524232	0.00526232	0.00529888	0.0045984	0.00513851	0.00497448	0.00515804	0.00513595	0.00511506	0.00451032	0.00439899	0.00448746	0.0046982	0.00497508	0.00506104	0.00493157	0.00472565	0.00490836	0.500597	0.705212	0.712201	0.494173	0.680432	0.710668	0.854686	0.511622	0.552273	0.0674739	0.772722	0.728792	0.792567	0.639285	0.25638	0.320757	0.573746	0.157413
cg04878240	7	98688485	1237	0.000297476	-0.00748099	-0.000448128	0.000351178	-0.0041958	-0.00452572	0.00479483	0.00784207	-0.00698212	-0.00034304	0.00197965	0.00130178	-0.00113702	0.0146473	0.00639161	-0.00332458	0.00553637	0.000737836	0.00629965	0.00687895	0.00641009	0.00530546	0.00621887	0.00618426	0.00584916	0.00659393	0.00625988	0.00510432	0.00555166	0.00594043	0.00643625	0.00627586	0.00595205	0.00600379	0.00587668	0.00559932	0.962337	0.276807	0.944266	0.947225	0.499874	0.464283	0.412361	0.234328	0.264689	0.946418	0.721401	0.826542	0.859777	0.0196007	0.28289	0.579752	0.346146	0.895164
cg27471904	7	98693972	1237	0.00514741	-0.000207058	0.00254023	0.00256465	0.00323904	-0.000583374	0.00100433	-0.0022906	-0.00344931	-0.00334161	-0.00516189	-0.00167403	-0.0025207	0.00202129	-0.00178863	-0.00427714	-0.000733567	-0.00421716	0.00430465	0.00447451	0.00435753	0.00372368	0.00422258	0.00418315	0.0040947	0.00440172	0.00427193	0.00380305	0.00366757	0.00383447	0.003848	0.004236	0.00396483	0.00422357	0.00387741	0.00406609	0.231783	0.963091	0.559925	0.490986	0.443037	0.889088	0.806242	0.602794	0.419416	0.379582	0.159297	0.662421	0.512425	0.633241	0.6519	0.311212	0.849944	0.299665
cg10681093	7	98700193	1237	0.00389784	0.0023095	-0.00170295	0.00219123	0.00118994	0.0028879	0.00450096	-0.00376956	-8.78052e-05	-0.00525074	-0.00379378	-0.0041353	0.00226645	0.00345062	-0.00155107	-0.00488978	0.0014136	-0.00448105	0.00579699	0.00599796	0.00591281	0.00490055	0.00576706	0.00555645	0.00552764	0.00585346	0.00592731	0.00518129	0.00500168	0.00508505	0.00503094	0.00566029	0.00534404	0.00544733	0.00520278	0.00547608	0.501335	0.700202	0.773338	0.654775	0.83653	0.603246	0.415493	0.519583	0.988181	0.310868	0.448152	0.416088	0.652348	0.542114	0.771631	0.369374	0.785852	0.413189
cg02531439	7	98701226	1237	0.0030719	0.00304259	0.00651349	0.00250912	0.00134251	-0.00205177	0.000394942	-0.00275644	-0.00445332	-0.00652998	-0.00365388	0.00139191	-0.00145467	0.00330634	-0.00405969	-0.00549024	-0.00106785	-0.00631305	0.00608893	0.00627039	0.00608215	0.0052005	0.0061606	0.00606557	0.00569876	0.00618836	0.00609341	0.00554912	0.00525741	0.00567923	0.00526446	0.00588859	0.00566	0.00571998	0.00552462	0.00572886	0.613907	0.627512	0.284206	0.629468	0.827493	0.735163	0.944748	0.656014	0.464876	0.239291	0.487058	0.806388	0.782304	0.574468	0.473214	0.337138	0.846732	0.270474
cg19921577	7	98704488	1237	0.00536922	0.0037078	0.00399329	0.00150321	0.00530425	0.00122622	-0.000844633	-0.00303645	-0.0042726	-0.00505243	-0.00605624	-0.00282429	-0.00221225	0.00284535	-0.00200892	-0.00472258	-0.00054408	-0.00617648	0.00605002	0.00606045	0.00603512	0.00505092	0.00585995	0.00560279	0.00573782	0.00606135	0.00597528	0.00531495	0.00524276	0.00528493	0.00523821	0.00576939	0.00565969	0.00557092	0.00541569	0.00563717	0.374826	0.540668	0.508179	0.765999	0.365376	0.826761	0.882971	0.616405	0.474581	0.341803	0.248024	0.593062	0.672784	0.621886	0.722626	0.396594	0.919976	0.273223
cg08573409	7	98704737	1237	0.00451604	0.003418	0.0020533	0.00252513	0.000258619	0.00144714	0.000984134	-0.00271773	-0.00201403	-0.00514828	4.89684e-05	-0.00117139	-0.00110824	0.00086869	-0.00366002	-0.00158244	-0.000127056	-0.00311311	0.0041164	0.00406035	0.00400051	0.00349763	0.00389969	0.00385894	0.00389992	0.00398875	0.00409232	0.00352142	0.00334445	0.00339464	0.00354323	0.00391424	0.00373732	0.00380027	0.0035433	0.00369273	0.272605	0.3999	0.60777	0.470322	0.947125	0.707653	0.800773	0.495652	0.622614	0.143744	0.988318	0.730041	0.754449	0.824368	0.327424	0.677115	0.971395	0.399207
cg20850779	7	98709980	1237	0.00246435	-0.000594845	0.00101208	0.00391353	0.000366277	0.00108732	0.00279345	-0.00399462	-0.00495009	-0.0113074	-0.00195431	0.000745402	-0.000737995	-0.00159333	-0.00322313	-0.00478252	7.15109e-05	2.7829e-06	0.00467528	0.00518877	0.00510634	0.00408182	0.00453779	0.00474144	0.00484924	0.00514644	0.0047308	0.00441885	0.00419253	0.00456561	0.00414442	0.00454467	0.00434804	0.00419256	0.00430777	0.0047189	0.598124	0.90873	0.842888	0.337674	0.935667	0.818617	0.564575	0.437637	0.295398	0.0105002	0.641114	0.87031	0.858669	0.725894	0.458522	0.253987	0.986755	0.999529
cg14769121	7	98722470	1237	0.000120368	0.00365691	0.00437874	0.00567648	0.00481171	-0.00237797	0.00394424	-0.00905519	-0.00555796	-0.00922273	-0.00189943	-0.00280725	0.00252976	-0.00286499	-0.00696423	-0.00386877	-0.00329912	-0.00286525	0.00416081	0.00479206	0.00414531	0.00356813	0.0037451	0.00411655	0.00397698	0.00399773	0.00415979	0.00349164	0.00381581	0.00395299	0.00420761	0.00444431	0.00404293	0.0040027	0.00351685	0.00405869	0.976921	0.445392	0.290826	0.111636	0.198861	0.563493	0.321311	0.0235075	0.181512	0.00825708	0.618639	0.477605	0.547684	0.51916	0.0849664	0.333774	0.348199	0.480217
cg11543304	7	98729543	1237	-0.00211549	0.00667287	0.00141216	0.000276261	-0.0002829	-0.00108173	0.00729782	-0.00257328	-0.000342069	0.00199045	0.00276828	0.00122721	0.000742606	0.000182323	-0.00717383	-0.00262224	-0.000284331	-0.0035362	0.00415288	0.00431827	0.00437658	0.00384699	0.00395034	0.00427513	0.00382042	0.00423283	0.00418195	0.00363227	0.00338632	0.00398968	0.00363868	0.00395577	0.00411471	0.00387383	0.00376212	0.00396857	0.610469	0.122282	0.746951	0.942751	0.942909	0.800245	0.0561054	0.543232	0.934809	0.583698	0.413648	0.75839	0.838286	0.963238	0.0812532	0.498462	0.939755	0.372902
cg04056782	7	98735131	1237	0.00538697	0.000188556	-0.00156642	0.00285708	0.00404795	0.00184436	0.00101011	0.000508418	-0.00186771	-0.00712502	-0.00603844	-0.00266191	-0.00116828	0.00326355	-0.00060707	-0.00382544	-0.00129758	-0.00539022	0.00563165	0.00561679	0.00549744	0.00454707	0.00520442	0.00525992	0.00524062	0.00543514	0.00562684	0.00460095	0.00470969	0.00485071	0.00476033	0.00520337	0.00485723	0.00487776	0.00480941	0.00506231	0.338793	0.97322	0.775693	0.529785	0.436693	0.725855	0.847157	0.925472	0.739943	0.121479	0.199796	0.583166	0.806131	0.530528	0.900537	0.432886	0.787314	0.286978
cg03034714	7	98738642	1237	0.00571816	0.000639847	0.00234881	0.00398829	0.000687312	5.76063e-05	0.00298606	-0.00319524	-0.00249478	-0.00933353	-0.00469328	0.00136057	-0.0026151	-0.000828489	-0.00655777	0.000188332	0.00242463	-0.000539669	0.00464205	0.00478284	0.00495163	0.00381	0.0046429	0.00456187	0.00435035	0.00452141	0.00454048	0.00413635	0.00421978	0.00397087	0.00417967	0.00423739	0.00404692	0.00422259	0.00389416	0.00423266	0.218017	0.893577	0.635249	0.295193	0.882315	0.989925	0.492463	0.479758	0.582695	0.0240414	0.266048	0.731871	0.531531	0.844987	0.105139	0.964425	0.533527	0.898544
cg18735089	7	98738998	1237	0.00204084	0.00233698	0.00280985	0.00289915	0.00230923	-0.00130308	0.00156731	-0.00425448	-0.00461953	-0.00496809	-0.00432514	-0.00090757	5.91294e-05	-0.00203244	-0.00321614	-0.00333227	0.000485283	-0.00270179	0.00395525	0.00409806	0.00415613	0.00348116	0.00396968	0.00397072	0.00378014	0.00399753	0.00399148	0.00360324	0.00339636	0.00365707	0.00355438	0.00388439	0.0037319	0.00377931	0.00369904	0.00379177	0.605866	0.568497	0.498995	0.404951	0.560758	0.742781	0.678423	0.287203	0.24713	0.167962	0.202853	0.804004	0.986727	0.600812	0.388799	0.377932	0.895624	0.476131
cg08486903	7	98739496	1237	0.00533406	0.00595375	0.00141482	0.00461192	0.00150922	0.000522829	0.00493088	-0.00691397	-0.00496898	-0.00572688	-0.00268623	-0.00305728	-0.00157695	0.00212729	-0.00484473	-0.00649539	-0.000672891	-0.0031857	0.00611846	0.00630122	0.00622932	0.00526226	0.0063037	0.00605396	0.00584796	0.00612585	0.00613672	0.00551614	0.00534424	0.00552552	0.00569715	0.00609121	0.00570729	0.00585193	0.00562159	0.00593098	0.383318	0.344732	0.820329	0.380805	0.810781	0.931179	0.399128	0.259044	0.418105	0.299175	0.615217	0.580057	0.781936	0.726909	0.395956	0.267018	0.904723	0.591179
cg18887230	7	98739627	1237	-0.0103603	0.0104406	0.0177249	-0.00349532	0.00478514	0.000797387	0.00742373	-0.0116012	-0.00218511	0.006575	-0.00708379	-0.00204148	-0.00171398	-0.00182473	-0.00583565	-5.94637e-05	0.002032	0.000995452	0.00640067	0.0069106	0.0068996	0.00584086	0.00666552	0.00668005	0.0057579	0.0063041	0.00628926	0.00572864	0.00567518	0.00618165	0.00603669	0.00648061	0.0064252	0.00591987	0.00599581	0.00617176	0.105528	0.130838	0.0102002	0.549556	0.472822	0.904983	0.19729	0.0657285	0.728265	0.251075	0.211956	0.741212	0.776466	0.778275	0.363749	0.991986	0.734683	0.871864
cg26022064	7	98739782	1237	0.00079608	0.0126286	0.0057415	-0.00530455	0.00225316	-0.00370995	0.000375237	-0.00386187	-0.00219999	0.00513296	0.00804561	-0.00113619	-0.0016279	-0.00131496	-0.00980294	0.00336123	-0.000879446	0.00186436	0.00797601	0.0079416	0.00824116	0.00673395	0.00701426	0.00732357	0.00704499	0.00733453	0.00749065	0.00631701	0.00673795	0.00691429	0.0072214	0.00712163	0.00726217	0.00674238	0.00690531	0.00687934	0.920496	0.111794	0.485999	0.430853	0.748039	0.612452	0.957522	0.598518	0.768989	0.416469	0.232449	0.869475	0.821647	0.853509	0.17706	0.618115	0.898657	0.786385
cg19239903	7	98791708	1237	0.00587219	-0.00179793	-0.0011417	0.00284167	0.00336866	0.000387715	0.000497233	-0.00166087	-0.00120844	-0.00484256	-0.00498386	-0.000256566	-0.0011543	0.00640436	-0.000954817	-0.00436678	0.00117732	-0.0029825	0.0054046	0.00562872	0.00562903	0.00494501	0.00541307	0.00534211	0.00538539	0.00565101	0.00555576	0.00489664	0.00468227	0.00475585	0.00490154	0.00531342	0.00517468	0.00533684	0.00499382	0.00516268	0.27725	0.749408	0.839273	0.565525	0.533732	0.942143	0.926436	0.76883	0.82781	0.322685	0.287143	0.956977	0.813823	0.22808	0.853608	0.413224	0.813622	0.563463
cg05639508	7	98794744	1237	0.0064849	0.00312647	-0.00410786	-0.00247646	0.00239374	-0.00151931	-0.0047924	-0.00348567	0.00106066	-0.000158209	-0.0012059	0.00077191	-0.00228742	0.00108234	2.12064e-05	-0.00357267	-0.00057316	-0.00454225	0.0048137	0.00509419	0.00500178	0.00428971	0.00477194	0.0047652	0.00471907	0.00490803	0.0047591	0.00430768	0.00419327	0.00424769	0.00443863	0.00482139	0.00467143	0.0046725	0.00427954	0.00466091	0.177923	0.539392	0.411487	0.563735	0.615929	0.749853	0.30985	0.477582	0.823638	0.970703	0.773668	0.855799	0.606313	0.822379	0.996378	0.444499	0.893458	0.329788
cg23344230	7	98805628	1237	0.00400383	0.00344682	9.41746e-05	3.89402e-05	0.00472109	-0.000889449	-0.000469389	-0.00726036	-0.00432091	-0.00219216	-0.00355603	-0.00446682	-0.00128239	-0.00220689	-0.00314524	-0.00613801	-0.00125861	-0.00361114	0.00535505	0.00574509	0.00589304	0.00497162	0.00563601	0.00570683	0.00501207	0.00569625	0.0059286	0.00506055	0.00448907	0.00485527	0.00475689	0.00541702	0.00499012	0.00520169	0.00475749	0.00497777	0.454656	0.548534	0.98725	0.993751	0.402219	0.876146	0.925386	0.202456	0.46611	0.66488	0.428272	0.357576	0.787478	0.683715	0.528502	0.237999	0.791353	0.468174
cg15537076	7	98809513	1237	-0.00425611	-0.00213937	-0.00804529	0.00106696	0.00210677	0.00113813	0.00648911	0.00477086	0.00127908	0.00472812	-0.00590994	0.00226071	0.00419463	-0.00131621	0.0126926	-0.00235322	-0.000388867	-0.00463378	0.00617599	0.00653503	0.00643136	0.00531768	0.00630359	0.00697223	0.00511603	0.00612355	0.00580284	0.00545391	0.00540386	0.005486	0.00652027	0.00616707	0.00638273	0.00580627	0.00573087	0.00606441	0.490736	0.743389	0.210954	0.840977	0.738215	0.870331	0.204659	0.435921	0.825541	0.385984	0.274108	0.680276	0.520016	0.830995	0.0467468	0.685265	0.945901	0.444812
cg17085710	7	98842834	1237	0.000641105	-0.00545486	0.00403908	0.00376754	0.000632269	-0.00309907	0.00193616	0.00170903	0.00168761	-0.00533561	-0.00235803	9.77017e-05	-0.00106775	-0.00074353	0.000238078	0.00265017	0.00121973	0.00203745	0.00417647	0.00451534	0.0043719	0.00385193	0.00413542	0.00425004	0.00431482	0.00428768	0.00422684	0.00387772	0.00407579	0.00378477	0.00398411	0.00417172	0.00424738	0.00420227	0.00418909	0.00401061	0.878001	0.227019	0.355553	0.328028	0.878484	0.465888	0.65363	0.690195	0.689702	0.168832	0.562897	0.979405	0.788697	0.858541	0.9553	0.528269	0.770923	0.611442
cg24566341	7	98909383	1232	-0.00940154	-0.0016581	-0.00464302	0.00324289	-0.00444918	-0.00290501	0.00915932	-0.000661692	0.00757873	-0.00220134	0.00203677	0.00811678	0.0096071	-4.03982e-06	-0.000826164	6.6056e-05	-0.00104397	-0.00126411	0.00457926	0.00489559	0.00446467	0.0037134	0.00407352	0.00486698	0.00409824	0.00431769	0.00422458	0.00345266	0.00441765	0.00413908	0.00416195	0.00412756	0.00412954	0.00417013	0.0040737	0.00391805	0.040066	0.734842	0.298364	0.382502	0.274736	0.550586	0.0254213	0.8782	0.0728198	0.523748	0.644761	0.0498777	0.0209815	0.999219	0.841432	0.987362	0.797741	0.74697
cg21587497	7	98912336	1237	0.00873727	0.00706277	0.00605108	0.000290662	0.000601679	-0.00537448	0.0025634	-0.00752568	-0.00546598	-0.00211255	-0.00425887	0.000386482	0.00172958	-0.0026001	-0.00992408	0.000280153	0.00168135	0.00688266	0.00526979	0.0052539	0.00517756	0.00459806	0.00489713	0.00502827	0.00507856	0.0052375	0.00516724	0.00458303	0.00454279	0.00458144	0.00483818	0.00514553	0.0047817	0.00472757	0.00450112	0.00478856	0.0973191	0.178854	0.242519	0.949596	0.902215	0.285136	0.613735	0.150751	0.29014	0.644835	0.3485	0.932772	0.720728	0.61334	0.0379465	0.952745	0.708746	0.150629
cg08202343	7	99020413	1237	-0.00375243	-0.00303698	0.00727657	-0.00212621	-0.00397978	-0.0141133	0.00502066	-0.00132799	-0.00600819	0.000317903	0.00268337	0.0104374	0.00320473	0.00438427	-0.00792633	-0.000330172	0.00670558	0.00918298	0.00539033	0.00565853	0.0055535	0.00458839	0.00547843	0.00543745	0.00486808	0.00545696	0.00547991	0.00444959	0.00468661	0.00485225	0.00533664	0.00496277	0.0048689	0.00511815	0.00468429	0.00521652	0.486341	0.59147	0.190105	0.643086	0.467567	0.00944325	0.30238	0.807729	0.272902	0.943043	0.566942	0.0314722	0.548163	0.377003	0.103535	0.948564	0.152285	0.078346
cg22442384	7	99058337	1235	-0.00313184	0.00235488	0.00388399	-0.000773394	-0.000327432	-0.00463814	0.000411721	-0.00151726	-0.00122374	0.00277836	0.00169781	0.00322594	-0.0022832	-0.00504808	0.000153794	0.00535023	1.92128e-05	0.00716599	0.00383038	0.00432777	0.00412443	0.00348871	0.0040384	0.00385657	0.00369352	0.00414595	0.0041174	0.00348091	0.00340322	0.00347611	0.00353994	0.00398309	0.00376734	0.00384846	0.00358515	0.00367981	0.413567	0.58635	0.346344	0.824559	0.935379	0.229109	0.911243	0.714394	0.766306	0.424771	0.617861	0.353391	0.518938	0.20502	0.967437	0.16446	0.995724	0.0514892
cg26945559	7	99058347	1237	0.00214357	0.00540689	-4.05069e-05	0.00258913	0.00410255	0.0031654	0.00147013	-0.006698	-0.00454208	-0.0066405	-0.00486749	-0.00449811	0.000868129	0.00161775	-0.000736215	-0.00562578	0.000851411	-0.00304523	0.00653675	0.00682124	0.00660034	0.00544915	0.00651063	0.00622925	0.00625207	0.00660708	0.00643226	0.00572284	0.00568321	0.00588575	0.00593725	0.00644794	0.00601891	0.00606239	0.00593216	0.00603161	0.742967	0.427979	0.995103	0.634685	0.528609	0.611347	0.814097	0.310697	0.480101	0.245907	0.391739	0.444725	0.88375	0.801896	0.902648	0.353418	0.885876	0.613644
cg07325917	7	99058374	1233	-0.00677999	0.00244007	0.00234921	-8.83304e-05	-0.00224099	-0.00644828	0.00365825	-0.00350275	-0.0020431	-0.000675835	0.00101707	0.00573322	-0.00116666	-0.00652554	-7.22197e-05	0.00519569	-0.000201292	0.00891806	0.00399522	0.00452879	0.00427874	0.00348216	0.00400994	0.00409707	0.00375524	0.0042305	0.00423027	0.00347606	0.00345318	0.00377176	0.00361458	0.00411751	0.00396105	0.0038369	0.0037442	0.00380819	0.0896921	0.59003	0.582977	0.979763	0.576258	0.115516	0.329971	0.407684	0.629117	0.845843	0.768353	0.128501	0.746874	0.113006	0.985453	0.175693	0.957125	0.0191905
cg18882091	7	99058544	1237	0.00626156	0.00306887	0.00129995	0.00367082	0.00359351	-0.000524356	-1.08696e-06	-0.00578838	-0.00433719	-0.00812952	-0.00284865	-0.00112405	-0.00261817	0.0024246	-0.00193904	-0.00727905	-0.000634893	-0.00422432	0.00670516	0.00709467	0.00681579	0.00570539	0.00652769	0.00644584	0.00644268	0.00685542	0.00672055	0.00602514	0.00570304	0.00592321	0.00613353	0.00655994	0.00628871	0.00628732	0.00605405	0.00643842	0.350386	0.665335	0.84874	0.519968	0.581974	0.935165	0.999865	0.398474	0.518692	0.177251	0.61743	0.849488	0.66948	0.711675	0.757826	0.246972	0.916478	0.511753
cg12042864	7	99066260	1237	-0.00339911	0.00314278	-0.00528203	0.00138069	-0.00101391	-0.00260056	0.00213045	-0.00277026	-0.000914246	-0.00415751	0.00609898	0.00209129	0.00202553	-0.00208242	0.00524151	-0.00147616	0.000702924	0.00181893	0.00497918	0.00524273	0.00528483	0.00443663	0.00471196	0.00476048	0.00489015	0.00497437	0.00463483	0.00409942	0.00428207	0.004534	0.00461284	0.00480347	0.00476105	0.00464586	0.00461642	0.00462572	0.494819	0.548869	0.317567	0.755647	0.829628	0.584872	0.663082	0.577591	0.843628	0.310502	0.154357	0.644622	0.660584	0.664633	0.270933	0.750686	0.878977	0.694156
cg18409649	7	99066398	1237	0.00773942	-0.000972274	0.00337454	0.00315434	0.00553954	0.00199643	-0.000154185	-0.000763771	-0.00454219	-0.00528487	-0.00387522	-0.001187	-0.00104308	0.00321458	-0.00369726	-0.00757437	-0.00183265	-0.00465132	0.00580773	0.00596548	0.00594534	0.00488188	0.00560737	0.00555048	0.00560599	0.00601321	0.00596872	0.00514792	0.00500264	0.00517543	0.00535142	0.00561913	0.0055007	0.00554357	0.00527583	0.00549719	0.182661	0.870531	0.57031	0.518194	0.3232	0.719082	0.978058	0.898928	0.446657	0.304607	0.438556	0.818595	0.845458	0.567269	0.501492	0.171834	0.728315	0.397483
cg12919795	7	99159325	1237	0.00266054	0.00108792	0.00267392	0.00401116	0.000186753	-0.00290534	0.00245648	-0.00418164	-0.00362203	-0.00503007	-0.00208499	0.000785018	-0.00115134	6.36851e-05	-0.00146231	-0.00367987	-7.69359e-05	-0.00317639	0.00409574	0.00442703	0.00430557	0.00363707	0.00403858	0.00412647	0.00388044	0.0041125	0.00413119	0.00364308	0.00350896	0.00381213	0.00368771	0.0041011	0.00382128	0.00413821	0.00384723	0.00393998	0.515959	0.805879	0.534575	0.27009	0.963117	0.481387	0.526707	0.309243	0.380621	0.167366	0.552385	0.836848	0.754881	0.98761	0.70196	0.373873	0.984045	0.42013
cg05008948	7	99160714	1237	0.00682628	0.000695959	0.00334245	0.00328594	0.00315248	-0.00166172	-0.00170946	-0.00237329	-0.00377794	-0.0057579	-0.00537623	0.000559039	-0.0015421	0.00134628	-0.00460285	-0.00639184	-0.001583	-0.00340538	0.00509033	0.0052929	0.00522857	0.0045462	0.0050645	0.00505142	0.00490176	0.00517248	0.0050204	0.00465765	0.00437235	0.00458894	0.00465725	0.00491111	0.00484771	0.00495961	0.0047338	0.00490077	0.179911	0.895388	0.522649	0.46981	0.533636	0.742185	0.727281	0.646357	0.45174	0.216374	0.218847	0.903039	0.740555	0.783985	0.342372	0.197475	0.738076	0.487139
cg12994502	7	99161497	1236	-0.00176234	-0.000888046	0.00753942	0.00308835	-0.000577833	-0.00799009	-2.21131e-06	0.00127508	-0.00316983	0.00023057	0.0031822	0.00471837	-8.36244e-05	-0.00324299	-0.00385889	0.00544805	-0.00112006	0.0080618	0.00397013	0.00429465	0.00416516	0.00356174	0.0039146	0.00408165	0.00406394	0.0041451	0.00413431	0.00353647	0.00349693	0.00356369	0.00369984	0.00399859	0.00370141	0.00377034	0.00353493	0.00380893	0.657116	0.836182	0.0702779	0.385892	0.882651	0.0502814	0.999566	0.758377	0.443251	0.948017	0.362824	0.185499	0.981968	0.417347	0.297158	0.148465	0.751354	0.0342977
cg00454787	7	99212328	1237	-0.0110434	-0.00300125	-0.0184483	-0.00419297	0.00264919	0.0114709	-0.000974916	0.00253595	0.0104862	-0.00189363	-0.0128075	-0.0185723	-0.000384654	-0.00340488	0.0145707	-0.00145843	0.0123263	-0.000987791	0.0065761	0.00653885	0.00601797	0.00556454	0.00593361	0.00638931	0.0053804	0.00599829	0.00589584	0.00556086	0.0050585	0.0058051	0.00575844	0.00601178	0.00576605	0.00554946	0.00509075	0.00531482	0.0930888	0.646243	0.00217276	0.45114	0.655257	0.0726022	0.856212	0.672456	0.07531	0.733458	0.0113452	0.00137755	0.946742	0.571144	0.011505	0.7927	0.0154644	0.852558
cg24189230	7	99216208	1237	-0.0123355	0.00609299	0.0137157	-0.000270852	-0.00698083	-0.0146031	0.00817932	-0.00259363	-0.00147287	0.00171161	-0.00188477	0.0100056	0.015145	-0.004516	-0.00905377	0.00152699	0.00424917	0.0130426	0.00764692	0.00831304	0.00791808	0.00675501	0.00763832	0.00759971	0.00686577	0.00736832	0.00668992	0.00662735	0.00713321	0.00688186	0.00747987	0.00758013	0.0078825	0.00653555	0.00725043	0.00740041	0.106715	0.463593	0.0832373	0.968016	0.360758	0.0546641	0.233528	0.724841	0.825745	0.796203	0.791607	0.145973	0.0428914	0.551331	0.250725	0.815262	0.557837	0.0779998
cg12003473	7	99216467	1237	0.0061505	-4.09307e-05	-0.000569914	0.00640088	0.000921133	0.00034574	0.00279421	-0.00499674	-0.00190451	-0.00847228	-0.00026823	-0.00109012	-0.00154889	0.00307053	-0.0040006	-0.00903063	0.00132616	-0.00569155	0.00625547	0.00652491	0.00654373	0.00550677	0.00656963	0.00608971	0.0062051	0.0065037	0.00651206	0.0056667	0.00560816	0.00550952	0.00571723	0.00634318	0.00618954	0.00623663	0.0059815	0.00607477	0.3255	0.994995	0.930597	0.245087	0.888493	0.954725	0.652488	0.442314	0.769935	0.134889	0.961853	0.843154	0.786455	0.628338	0.518054	0.147618	0.82454	0.348801
cg16130523	7	99220820	1237	0.00104409	0.0035195	0.00468217	0.00238462	0.00316828	0.00193509	0.00307191	-0.00560692	-0.00638871	-0.00297745	-0.00083238	-0.00101389	-0.000266125	-0.00237533	-0.00480044	-0.00336215	-0.00279164	-0.0045201	0.00424042	0.00449929	0.00424733	0.00368088	0.00411045	0.00420001	0.00403663	0.00430336	0.00413482	0.00378251	0.00358755	0.0037754	0.00394086	0.00408505	0.00409102	0.00403702	0.00399771	0.00410513	0.80551	0.434077	0.270297	0.517089	0.440833	0.64499	0.446652	0.192603	0.122322	0.431186	0.816523	0.788274	0.94616	0.560924	0.240632	0.40494	0.484984	0.270858
cg00430037	7	99220975	1237	-0.00303897	0.00171254	-0.00419065	-0.00030035	-0.00108898	0.000636059	0.00674243	-0.0065933	0.00230491	-0.0064851	-0.00020672	0.000134136	-0.000340201	0.00234217	-0.00292103	-0.00134463	-0.000183128	-0.00353655	0.005274	0.00541953	0.00562057	0.00452802	0.00561091	0.00538425	0.00524524	0.00518548	0.00546754	0.00464012	0.0048176	0.00490095	0.00501221	0.00515284	0.00497586	0.00492129	0.00503415	0.00504686	0.564468	0.752008	0.455913	0.947114	0.846111	0.905962	0.198639	0.203553	0.673345	0.162229	0.965774	0.978165	0.945886	0.649441	0.557177	0.784679	0.970982	0.483464
cg15442105	7	99227437	1237	-0.00871047	-0.00528763	0.00138678	-0.000531305	-0.0032438	-0.00695017	0.00929042	-0.00285742	-0.000503162	-0.00656871	-0.00120778	0.00554755	0.00514358	-0.00030176	-0.00365411	-0.00250787	0.00226493	0.00234817	0.00376228	0.00445188	0.00455144	0.00366809	0.00409239	0.00432903	0.00361182	0.00396146	0.00388779	0.0034033	0.0037656	0.00369527	0.00389825	0.00386083	0.00394774	0.00368024	0.0036368	0.00359083	0.0206013	0.23494	0.760602	0.884833	0.427986	0.108388	0.0101046	0.470723	0.897024	0.0535948	0.748407	0.133289	0.187016	0.937701	0.354643	0.495593	0.533429	0.513154
cg25857868	7	99227440	1237	-0.0048279	0.00215304	0.00506381	-0.00112522	-0.00126816	-0.00604135	0.00467286	-0.000792324	0.00128875	0.00730603	0.00060981	0.00403436	-0.00127474	-0.00313749	-0.00215757	0.00519578	-0.00184013	0.00637962	0.00439415	0.00463078	0.00452477	0.00370453	0.0043054	0.00438779	0.00434863	0.00452548	0.0044105	0.00387652	0.00381546	0.00400207	0.00420371	0.00438465	0.00404314	0.00427044	0.00416637	0.00416675	0.271894	0.641974	0.263085	0.761325	0.768338	0.168557	0.282572	0.861016	0.770134	0.059472	0.873018	0.313422	0.761705	0.474262	0.593593	0.223725	0.658734	0.12575
cg12694063	7	99229440	1236	0.000117604	0.00445337	0.00330488	0.00271016	0.00116866	-0.000367827	0.00161341	-0.00647598	-0.00518727	-0.00315248	-0.00180315	-0.00131261	0.00141145	-0.000174537	-0.0031628	-0.000719151	-0.00461489	-0.00482273	0.0041234	0.00454603	0.0046384	0.00378921	0.00445496	0.00442755	0.00415728	0.00437657	0.00425583	0.00364249	0.00382918	0.00390735	0.00390928	0.00444283	0.00403814	0.0043269	0.00420788	0.00400564	0.977247	0.327275	0.476152	0.474466	0.793068	0.93379	0.697948	0.138955	0.222896	0.386779	0.637715	0.736921	0.718062	0.968663	0.433492	0.867996	0.27276	0.228595
cg13596235	7	99229650	1237	0.00631355	0.00221685	0.00360957	0.00544377	0.00388563	-0.00134666	0.00272917	-0.00517523	-0.00652445	-0.00663841	-0.00539868	-0.00122191	-0.00183861	0.0021636	-0.00497215	-0.00428567	0.000397159	-0.00342871	0.00650336	0.00669298	0.00642609	0.00556331	0.00601012	0.00596253	0.00603034	0.00644851	0.00623981	0.00575522	0.00544123	0.00581429	0.00574567	0.00640182	0.00591398	0.00608821	0.00568447	0.00590017	0.331641	0.740478	0.574317	0.327821	0.517946	0.821315	0.650856	0.422237	0.295738	0.248721	0.32111	0.833546	0.748968	0.735388	0.400491	0.481476	0.944299	0.561159
cg14022610	7	99327547	1237	0.00238887	0.000245964	0.00295677	0.00470081	0.00593863	-0.000832063	0.00437225	-0.00454181	-0.00375939	-0.00820554	-0.00334115	-0.00283232	0.00134752	0.0027478	-0.00440833	-0.00321387	-0.00304193	-0.00105164	0.00604701	0.00629653	0.00616529	0.00533043	0.00627392	0.00588144	0.00577562	0.00610166	0.00598851	0.00543631	0.00537672	0.00542082	0.00542302	0.00600954	0.00578297	0.00572371	0.00573738	0.00567722	0.692806	0.96884	0.631524	0.377841	0.343864	0.887497	0.449039	0.456661	0.530157	0.131198	0.534329	0.60133	0.803762	0.647499	0.445884	0.574456	0.595976	0.853042
cg09778949	7	99435464	1237	0.00243623	0.0051046	0.0117535	0.0169936	-0.012742	-0.00361081	-0.00153649	-0.0116492	-0.00773155	-0.00903807	-0.00924598	-0.011566	0.00307072	-0.0121339	-0.00436088	-0.0107102	0.0143646	0.00437037	0.00976517	0.00988563	0.00940517	0.00809078	0.00895913	0.00934978	0.00879921	0.00945852	0.00875099	0.00826897	0.00831769	0.00839567	0.00898031	0.0087819	0.00894732	0.00881803	0.00885799	0.00827064	0.802988	0.605599	0.211414	0.0356964	0.154957	0.699355	0.861381	0.218096	0.376963	0.274389	0.266308	0.168323	0.732397	0.167067	0.625978	0.224528	0.104877	0.597208
cg16047292	7	99441585	1237	0.00194991	-0.00864108	0.000144929	0.00470936	-0.00114517	-0.00210684	0.00464519	0.0015669	-0.00148109	-0.00549013	-0.00632545	-0.000161273	0.000894994	0.00656343	-0.00229752	-0.000982025	-0.000603333	-0.000916582	0.00412697	0.00442925	0.00430545	0.00369356	0.00420607	0.0042205	0.003924	0.00418039	0.00420691	0.00368729	0.00366383	0.00371304	0.00377031	0.00431037	0.00389777	0.00399323	0.00371249	0.00402351	0.636584	0.0510673	0.973147	0.202302	0.785418	0.617644	0.236496	0.707794	0.724793	0.136505	0.0842648	0.965355	0.812363	0.127832	0.555563	0.805742	0.870901	0.819796
cg02004150	7	99474922	1237	0.00208877	0.00785548	0.000242077	-0.00126814	-0.00458436	-0.000500169	-0.000738415	-0.00515775	-0.00537311	-0.00326319	0.00272964	-0.00154412	-0.000392469	-0.000554801	1.7837e-05	-0.00391851	0.00455016	-0.00547901	0.00389642	0.00401511	0.00415251	0.00351378	0.00399832	0.00401737	0.00370087	0.00416418	0.00400512	0.0036069	0.00372105	0.00362347	0.00377574	0.00392027	0.00388146	0.00391699	0.00368139	0.00369649	0.591907	0.0504083	0.953512	0.718171	0.25156	0.900918	0.841852	0.215494	0.179739	0.36562	0.463212	0.670003	0.917213	0.887458	0.996333	0.317123	0.216463	0.138281
cg14714629	7	99495452	1237	-0.00444476	-0.00415425	-0.00412933	-0.00296195	-0.000222419	0.00158735	0.00406201	-0.00123222	0.00177819	-0.00224192	-0.00280306	0.00151475	0.00376111	0.00158239	0.00329794	-0.00282854	-0.00106016	-0.00112084	0.00397398	0.00465009	0.00420471	0.00367947	0.0038891	0.0042456	0.0035841	0.00432143	0.0039328	0.00345598	0.00391789	0.00354483	0.00382832	0.00428647	0.0040653	0.00381976	0.00378949	0.00384375	0.263368	0.371659	0.326065	0.420823	0.954394	0.708492	0.25707	0.775535	0.651166	0.516527	0.474331	0.669152	0.325881	0.712009	0.417228	0.458994	0.779659	0.770593
cg12773992	7	99496588	1237	0.00332254	0.00340875	0.00281037	0.00284398	0.000972887	-0.00165924	0.000303626	-0.00506963	-0.00394477	-0.00380588	-0.00274696	-0.000681187	-0.000264192	-0.00287879	-0.00382481	-0.0038994	0.00252423	-0.00354689	0.00454268	0.00476792	0.00471053	0.00399188	0.00457811	0.0045988	0.00435864	0.00469276	0.00451254	0.00403832	0.00402669	0.0041936	0.00410178	0.00458034	0.00428591	0.00453689	0.00426111	0.00427794	0.464531	0.474649	0.550764	0.476192	0.831711	0.71825	0.944464	0.280005	0.382021	0.345967	0.495119	0.870963	0.948645	0.52967	0.37217	0.390072	0.553591	0.407041
cg17052310	7	99588561	1237	0.00797338	-0.000258886	-0.00157603	0.00202088	0.00707631	0.00336158	8.18686e-05	-0.00162632	-0.00213407	-0.00631018	-0.00571452	-0.00145387	-0.00217104	0.00268037	0.000734414	-0.00252709	-0.0026136	-0.00426305	0.00524006	0.00543956	0.00534857	0.00457554	0.00523192	0.00505429	0.00507177	0.00528758	0.00528625	0.00461827	0.00453245	0.00468962	0.00474412	0.0050382	0.0048896	0.00496525	0.00476065	0.00487482	0.128104	0.96204	0.768252	0.658729	0.176207	0.50599	0.987121	0.758407	0.686432	0.171829	0.207381	0.756547	0.64722	0.594719	0.880608	0.610784	0.583006	0.381843
cg04548715	7	99598775	1236	0.00338006	-0.0112192	-0.0010608	-0.00197493	-0.00234116	-0.00901392	-0.00373654	0.00698452	-0.00536183	-0.000134139	-0.00327499	0.00477183	0.000365382	0.0102172	0.00133384	0.00225483	0.00553987	0.00264174	0.00400839	0.00412654	0.00403653	0.00366299	0.00386079	0.00396471	0.00416758	0.00426718	0.00379585	0.00371978	0.00356941	0.00367174	0.00388646	0.00380143	0.0040074	0.00391988	0.00400998	0.00370387	0.39909	0.00655184	0.792704	0.589777	0.544253	0.0229936	0.369946	0.101672	0.157787	0.971234	0.358873	0.193735	0.925098	0.00719403	0.739252	0.565136	0.167119	0.475699
cg21540035	7	99612715	1236	0.00278785	0.00220383	0.00523007	0.00503786	0.00181847	-0.0049777	0.00165003	-0.00333263	-0.00473109	-0.00618532	-0.00337282	0.00174247	0.00302665	0.000805299	-0.00688599	-0.00799924	0.000949735	0.00038952	0.00482729	0.00502466	0.00500293	0.00435975	0.00474071	0.00475246	0.00469969	0.00484854	0.00486464	0.00428612	0.00418389	0.00429206	0.00416688	0.00481013	0.00444911	0.00471298	0.0042265	0.0044655	0.563589	0.660949	0.295837	0.24787	0.701284	0.294918	0.725518	0.491863	0.330779	0.148991	0.420159	0.684761	0.467618	0.867042	0.121689	0.0896436	0.822205	0.93049
cg07125725	7	99612773	1237	0.00429977	0.0022352	0.00494802	0.00569229	0.00406652	0.000454731	0.000821158	-0.00307185	-0.00457263	-0.00697815	-0.004533	-0.00159006	-0.0008656	0.00302202	-0.00415792	-0.00649324	-0.000214746	-0.00189774	0.00502657	0.00534501	0.00516808	0.00429259	0.00514065	0.00489255	0.00498299	0.00524315	0.00533324	0.00445163	0.00451824	0.00443423	0.00452502	0.00496642	0.00465879	0.00486082	0.00478361	0.00476713	0.392325	0.675813	0.338356	0.184815	0.428914	0.925948	0.869107	0.557957	0.391233	0.116987	0.315732	0.719903	0.848297	0.542863	0.37213	0.181604	0.964193	0.690564
cg04388802	7	99615725	1237	0.002233	0.00179913	-2.13108e-06	0.00139051	0.000642787	0.000158611	0.00215381	-1.81575e-05	0.000454399	-0.00478054	-0.00258144	-0.00203536	0.000528828	-0.003126	-0.00180229	0.0013932	-0.000514805	0.00171437	0.00392304	0.00436092	0.00436183	0.00359798	0.00402962	0.00405541	0.00377823	0.0043852	0.00391999	0.00342092	0.0034191	0.00368144	0.00369101	0.00416735	0.00408522	0.00365726	0.00389672	0.00381312	0.56922	0.679931	0.99961	0.699148	0.873263	0.968802	0.568639	0.996696	0.907717	0.162281	0.450247	0.580353	0.886073	0.453184	0.659087	0.703246	0.894895	0.653001
cg01059513	7	99653211	1237	-0.0083724	0.000508734	0.00264726	-0.000258299	-0.00304578	-0.00590162	0.00931224	-0.00352714	0.000319469	-0.00456995	-0.00246349	0.00669074	0.00699972	-0.00446591	-0.00196975	0.0012121	-0.000813259	0.00409304	0.00358937	0.00393524	0.00403602	0.00309464	0.00352161	0.00381095	0.00329711	0.00379788	0.0034726	0.00296988	0.00350808	0.00319386	0.00320331	0.00372926	0.00347782	0.00318175	0.00314366	0.00351406	0.0196716	0.897139	0.511884	0.93348	0.387102	0.121479	0.00473741	0.353037	0.9267	0.123862	0.482534	0.0361822	0.0288777	0.231099	0.571139	0.703237	0.795868	0.244115
cg16236270	7	99697319	1237	-0.000508187	0.00319672	-0.0023796	0.00222761	-0.00110535	-0.000105213	0.00389217	-0.000935612	-0.00228638	-0.00699315	-0.00414158	0.00167136	-0.000761288	0.000902494	-0.00029744	-0.00364651	-0.00312762	-0.00314276	0.00424628	0.00437532	0.00471939	0.00368672	0.0043245	0.00425604	0.00441602	0.004284	0.0044625	0.003705	0.00382645	0.00389238	0.00407618	0.00417008	0.00430077	0.0041712	0.00401017	0.00417161	0.904738	0.465008	0.614108	0.545693	0.798259	0.980278	0.378115	0.82712	0.608404	0.0590945	0.279095	0.667638	0.851845	0.828659	0.944863	0.382004	0.435437	0.451228
cg08641846	7	99728415	1222	-0.00782668	5.95893e-05	-0.00486664	3.33949e-05	-0.00655937	-0.00504059	0.00695813	-0.00344924	0.00421746	-0.00260758	-0.000980281	0.00770398	0.00448728	-0.00255094	0.000653892	-0.00206625	0.00369066	6.88009e-05	0.00483247	0.00519726	0.00479986	0.00364111	0.0046356	0.00498476	0.00407873	0.00455109	0.0043529	0.00385514	0.00431172	0.00457052	0.00432382	0.00443768	0.00434925	0.00406186	0.00421068	0.004202	0.105317	0.990852	0.310624	0.992682	0.157068	0.31192	0.0880163	0.448515	0.332603	0.498792	0.820149	0.091877	0.299361	0.565402	0.880492	0.610965	0.380759	0.986937
cg07786412	7	99728544	1237	0.00439174	0.00347958	0.00277153	0.00143212	0.00260661	-0.00102774	-0.00143129	-0.0048333	-0.00448592	-0.00234735	-0.00384236	-0.00130592	0.000218148	0.000708162	-0.00330862	-0.00430825	-0.000964578	-0.00502976	0.00460017	0.00493243	0.00473283	0.00407328	0.00456333	0.00460583	0.0044788	0.0047862	0.00472749	0.00429266	0.00407509	0.00422592	0.00416577	0.0045224	0.00439238	0.00449249	0.00416875	0.00448497	0.339734	0.480531	0.558147	0.725146	0.567859	0.823427	0.749294	0.312572	0.34267	0.584496	0.345737	0.757301	0.958237	0.875568	0.451292	0.337564	0.817017	0.262088
cg12745573	7	99730034	1237	0.00338429	0.00100747	0.00309724	0.00634143	0.000808266	-0.00435015	-0.00399087	-0.00287731	0.000724886	-0.00585476	-0.00666563	0.00279105	-0.00201867	-0.000203961	-0.00545287	-0.00530173	0.00103996	-0.00177524	0.00484432	0.00527	0.00542251	0.00460794	0.00514661	0.00508211	0.00470899	0.00503113	0.00481266	0.00457877	0.00428424	0.00475555	0.00462054	0.00475378	0.00491278	0.00493475	0.00467979	0.00477833	0.484796	0.848391	0.567877	0.168761	0.875207	0.392013	0.396716	0.567389	0.880275	0.201011	0.119744	0.557268	0.662191	0.965777	0.267027	0.282658	0.82414	0.710251
cg07212384	7	99761053	1237	-0.00594905	0.00336218	7.18688e-05	0.00274125	-0.00314429	-0.00227402	0.00859472	-0.00550465	-0.000285432	-0.00821205	-0.00484673	0.00660469	0.000443544	-0.00517848	-0.00548989	0.00101695	-0.00276779	-0.000985737	0.00390275	0.00420263	0.00400574	0.00339974	0.00352118	0.00403506	0.00334591	0.00374807	0.00363762	0.00332147	0.00353597	0.00342784	0.00373484	0.00372793	0.00355124	0.00332251	0.0035164	0.00368269	0.127428	0.4237	0.985686	0.420064	0.371877	0.57305	0.0102075	0.141924	0.937457	0.0134203	0.17047	0.0540074	0.905467	0.164801	0.122127	0.759544	0.431218	0.788955
cg10945573	7	99809205	1237	-0.00664403	-0.000421002	-0.00746224	-0.0030056	-0.00430796	0.000650232	0.00394146	0.000287976	0.00673684	-0.0023937	-0.00276177	0.00426841	0.00192142	-0.0010069	0.00146268	-0.000379148	-0.00159403	0.00192001	0.0040978	0.00461955	0.0043858	0.0035263	0.00396523	0.00409436	0.00367462	0.00414271	0.00394382	0.00365771	0.00404221	0.00373277	0.00399846	0.00423585	0.00387969	0.00378232	0.00375157	0.00380988	0.10494	0.927385	0.0888579	0.394025	0.277288	0.873817	0.283443	0.944581	0.0875986	0.512837	0.49446	0.252833	0.630843	0.812108	0.706167	0.920152	0.670913	0.614292
cg23701184	7	100030314	1237	0.0108352	-0.00649817	0.00373154	0.00185661	0.00524642	-0.00831938	-0.00808594	-0.00338715	-0.00928671	0.00217613	-0.002256	0.00276168	-0.00424197	-0.00377008	-0.00333951	-0.00381261	0.00116118	0.0104947	0.00693703	0.00752561	0.00713466	0.00625819	0.00700071	0.00658978	0.00632387	0.007281	0.0066109	0.00644897	0.00605652	0.00633116	0.00689939	0.00711468	0.00671327	0.00635043	0.00631735	0.00717217	0.118305	0.387876	0.600964	0.766719	0.453608	0.20678	0.201025	0.641786	0.160093	0.735787	0.709527	0.662688	0.538665	0.59618	0.618872	0.548259	0.854164	0.143398
cg04983398	7	100030560	1237	0.00464491	-9.35913e-05	0.0026242	0.00332481	0.00516516	0.00409212	0.00144066	-0.00462747	0.000494949	-0.000161242	-0.00110484	-0.00882539	-0.00430748	-0.00364389	-0.00470608	0.00354365	-0.00282661	0.00253106	0.0051326	0.00529504	0.00509007	0.0040983	0.00486906	0.00513311	0.00458622	0.00504432	0.00470673	0.0041056	0.00421997	0.00478945	0.00466567	0.00519012	0.00508746	0.00423998	0.00451988	0.00484635	0.365474	0.985898	0.606167	0.417213	0.288775	0.425335	0.753424	0.358953	0.916251	0.968672	0.793466	0.0653765	0.355888	0.482629	0.354948	0.403284	0.531726	0.601489
cg02667124	7	100083672	1237	-0.00916029	-0.00554926	-0.00660817	0.00028687	-0.00664542	-0.00322216	0.00957902	-0.00377774	0.00219123	-0.00759772	-0.00331248	0.00532989	-0.000777345	-0.000914154	0.00511743	0.00462347	0.00121014	-0.00145157	0.00457645	0.00478099	0.00474768	0.00397849	0.00464897	0.00468745	0.0040841	0.00447231	0.00444232	0.00399466	0.0042588	0.00431605	0.00422434	0.00433666	0.00434432	0.00416986	0.00420104	0.00427793	0.0453263	0.245767	0.16396	0.942518	0.152878	0.49183	0.0190043	0.398281	0.621828	0.0571753	0.436689	0.216868	0.854001	0.833046	0.238812	0.267524	0.773303	0.734372
cg03113878	7	100091364	1236	-0.000169385	0.00468712	-0.00231549	0.00210391	-0.002271	0.0060317	0.000630644	-0.00455765	3.67117e-06	-0.00480014	0.000184259	-0.00612835	0.00349995	0.00292017	0.000278714	-0.00623334	0.00189481	-0.00561357	0.00553095	0.00567309	0.00578243	0.00488525	0.00579775	0.00545494	0.00549044	0.00571192	0.00553305	0.0049406	0.00499793	0.00505302	0.00506365	0.00545074	0.00534097	0.00536112	0.00514109	0.00529428	0.975569	0.408688	0.688836	0.666712	0.695277	0.268842	0.908554	0.424917	0.999471	0.331265	0.970591	0.225202	0.489445	0.592139	0.958382	0.244954	0.712455	0.289005
cg03579757	7	100091793	1237	-0.000160799	-0.00389446	-0.00723866	-0.00160765	-0.00540253	0.000436254	0.00281427	0.000152184	0.00480952	-0.0073591	0.000265771	0.00439437	0.00461772	0.0023252	-0.00149904	0.00137191	-0.00104366	-0.000766033	0.00382719	0.00430926	0.0041342	0.0036417	0.00426318	0.00407112	0.00367317	0.00396907	0.00375784	0.00339096	0.00363311	0.00361907	0.00368898	0.00392933	0.00392818	0.00378313	0.00385742	0.00337915	0.966487	0.366132	0.0799591	0.658884	0.205064	0.914663	0.443575	0.969415	0.200593	0.029991	0.941685	0.224662	0.210657	0.554014	0.702749	0.716874	0.78673	0.820662
cg23127089	7	100106939	1237	-0.0027752	-0.000712277	-0.000737136	0.00387039	-0.00250357	-0.00429667	0.00598504	-0.00396858	-0.00249193	-0.0086519	-0.00116038	0.00188908	0.00524157	0.00216963	-0.00218682	-0.00119055	0.00123114	0.000987311	0.00432907	0.00471434	0.00464221	0.00390207	0.00446035	0.00425587	0.00417194	0.00460565	0.00421298	0.00384936	0.00388529	0.00392832	0.00421258	0.00448469	0.00420127	0.00430389	0.00419331	0.00421542	0.521483	0.879907	0.873834	0.321256	0.574597	0.312693	0.151403	0.388865	0.554194	0.0246005	0.765199	0.630597	0.213402	0.628538	0.602705	0.782071	0.769067	0.814819
cg25569257	7	100107033	1237	-0.00386127	-0.000696688	0.000865036	-0.0037678	-0.00288337	-0.00786562	0.0023584	-0.000311642	0.00648767	0.00668194	-0.00258773	0.000323023	-0.00505967	-0.000143976	-0.00505594	-0.00714143	-0.00273985	-0.00180306	0.00478524	0.00529906	0.00501622	0.00404741	0.00451226	0.00502369	0.00408359	0.00478858	0.00437078	0.00407294	0.00380272	0.00425344	0.00451988	0.00457308	0.00467112	0.00435536	0.0042	0.00454686	0.419716	0.8954	0.863085	0.351897	0.522818	0.117418	0.56358	0.94811	0.137722	0.100887	0.496191	0.939464	0.262959	0.974884	0.279082	0.10107	0.514179	0.691698
cg04166469	7	100107166	1236	-0.00559519	-0.00226737	0.00506992	0.00220847	-0.0016398	-0.00627631	0.00397472	0.000642182	0.000979907	0.00066936	-0.000379779	0.00613313	0.00496535	-0.00574019	-0.00539627	0.00348212	-0.00252297	0.00674432	0.00414248	0.00448464	0.00442277	0.00356157	0.00414874	0.00430105	0.00394957	0.00415081	0.00429257	0.0037512	0.00369229	0.00381507	0.00370065	0.00411987	0.00383187	0.00396014	0.0036113	0.00392897	0.176796	0.613147	0.251662	0.535203	0.692657	0.144496	0.314239	0.877048	0.819429	0.858378	0.918076	0.107922	0.179676	0.163531	0.159055	0.379243	0.484782	0.0860594
cg11405637	7	100107201	1237	0.005134	0.00105413	0.00224677	0.00349399	0.000481875	-0.00179561	0.00213673	-0.0033159	-0.00393529	-0.00515856	-0.00300581	0.000123239	-0.00087257	0.00138839	-0.00340096	-0.00389765	0.00228545	-0.00375552	0.00556687	0.00581296	0.00558751	0.00485235	0.00542762	0.00529508	0.00526082	0.00574595	0.00564562	0.00509997	0.00474817	0.00494193	0.00491328	0.00557266	0.00518033	0.00534128	0.00501785	0.00528619	0.356403	0.856099	0.687606	0.471487	0.929255	0.734528	0.684625	0.563882	0.48577	0.311782	0.526704	0.980105	0.859042	0.803249	0.511493	0.46556	0.648776	0.477432
cg09464583	7	100107213	1237	-0.00476992	0.00388092	0.00381074	-0.00779825	0.00287618	-0.000238296	0.00873282	-0.00387597	0.002628	-0.0022666	-0.00661897	-0.00393678	0.00152822	0.00178412	0.00415106	-0.000842712	-0.00152705	-0.000612916	0.00452177	0.00493894	0.00499805	0.00448186	0.00451757	0.00450828	0.00461932	0.00448182	0.00454307	0.00433768	0.00415346	0.00435807	0.00438742	0.00450228	0.00456881	0.00444187	0.00453094	0.00410257	0.29148	0.431997	0.445795	0.0818666	0.524343	0.957845	0.0586912	0.387137	0.562951	0.601297	0.111025	0.36635	0.727601	0.691905	0.36358	0.849528	0.736096	0.88124
cg19908778	7	100130947	1237	0.00979489	0.000499359	-0.000548344	0.00309462	0.000847818	0.00433013	-0.0016188	-0.00436619	-0.00523538	-0.00361514	-0.00450958	-0.000940684	-0.00533183	0.000616907	-0.00163294	-0.000214575	0.000722102	-0.000674085	0.00526365	0.0055812	0.00538295	0.00458685	0.00514552	0.00539102	0.00504814	0.00533696	0.00498224	0.00429185	0.00466077	0.004879	0.00484649	0.00510231	0.00465179	0.00496203	0.0047684	0.00482372	0.0627644	0.928707	0.918862	0.499883	0.869127	0.421853	0.748458	0.413298	0.293346	0.399605	0.333264	0.847114	0.27127	0.903764	0.725562	0.965508	0.879633	0.888863
cg01338043	7	100136013	1237	0.00602074	0.00194228	-0.00254073	0.00166867	0.00497461	0.00431084	-0.00163235	-0.00407396	-0.00182451	-0.00425671	-0.00354319	-0.00289746	-0.00244418	0.0046623	0.000307003	-0.00451474	-0.00245573	-0.00764515	0.00513918	0.00555215	0.00546563	0.0046635	0.00537225	0.00515488	0.00518956	0.00552223	0.00534348	0.00476302	0.00467777	0.0047709	0.00490902	0.00520469	0.00500615	0.00512175	0.00488626	0.00512348	0.241383	0.72647	0.642034	0.720482	0.354455	0.403006	0.753107	0.460674	0.732769	0.371482	0.448778	0.543639	0.618557	0.370365	0.9511	0.378056	0.61526	0.135652
cg13695383	7	100139917	1233	-0.000157936	-0.000650244	-0.00205141	0.00264974	0.00404592	0.0025682	0.00300696	-0.00330845	0.000865764	-0.00228108	-0.00311112	-0.00433464	0.00074969	0.001425	-0.00207452	-0.00642409	-0.000935575	-0.00206915	0.00376041	0.00386881	0.00380715	0.00323689	0.00384888	0.00363744	0.00372166	0.00353849	0.0037198	0.00343917	0.00313237	0.00328399	0.00344407	0.00361979	0.00354904	0.00354691	0.00363741	0.00359675	0.966499	0.866526	0.590003	0.413011	0.293169	0.480159	0.419113	0.349793	0.81596	0.507162	0.320605	0.186858	0.827682	0.693826	0.558863	0.0701127	0.797017	0.5651
cg20697992	7	100143398	1236	0.00268571	0.00180767	0.00267827	0.00405757	0.000819043	-0.00209819	0.00260753	-0.00522225	-0.00283002	-0.00435367	-0.00493538	-0.0023802	-0.00049138	0.00278003	-0.00217794	-0.00345139	0.00137891	-0.000691508	0.00443981	0.00461637	0.00454538	0.00388116	0.00446579	0.00441316	0.00427278	0.00440599	0.00456936	0.00397761	0.00389198	0.00394546	0.00387657	0.00446619	0.00410732	0.00422129	0.00404724	0.00423676	0.545235	0.695369	0.555707	0.295814	0.854481	0.634475	0.541685	0.235914	0.535688	0.273716	0.204766	0.546325	0.899133	0.533639	0.595932	0.413577	0.733327	0.870348
cg13075510	7	100180042	1237	0.0050171	-0.00191535	0.000720201	0.00492669	0.00336231	0.0017295	0.00168224	-8.77653e-05	-0.00242151	-0.00691134	-0.00720225	-0.00365738	-0.00125793	0.00459054	-0.00328427	-0.00474967	-0.00208308	-0.000854838	0.00511774	0.00522301	0.00512038	0.00445179	0.00515946	0.00513498	0.00489559	0.00514907	0.00517605	0.00454513	0.00450668	0.00465127	0.00446927	0.00494446	0.00463623	0.00491171	0.00459592	0.00480924	0.326921	0.713832	0.888144	0.268434	0.514608	0.736263	0.731129	0.986401	0.639907	0.12836	0.110015	0.431681	0.778356	0.353189	0.478702	0.33354	0.650372	0.85892
cg10988872	7	100180045	1237	0.00186658	0.00228488	0.0010748	0.00561198	0.00128715	0.000707999	0.00186527	-0.00315942	-0.00465983	-0.00746334	-0.00415695	-0.00249099	0.00197954	0.002697	-0.00372919	-0.008038	0.00108634	-0.00446318	0.00576246	0.00598215	0.00613441	0.00507256	0.00595543	0.00574529	0.0055438	0.00590295	0.00580741	0.00514133	0.00518407	0.00527422	0.00526565	0.0056896	0.0056163	0.00567961	0.00536236	0.00559482	0.745998	0.702498	0.860916	0.26858	0.828886	0.901924	0.736524	0.592492	0.422325	0.146603	0.422629	0.636716	0.706965	0.635484	0.506694	0.156999	0.839458	0.425024
cg18778450	7	100180113	1237	-0.00326885	0.00555334	0.00210284	-4.58955e-05	-0.00428872	-0.00200152	0.00540708	-0.00863056	-0.00242734	-0.00127828	-0.00137718	-0.00198536	0.00379189	-0.00251183	-0.00333932	-0.00267031	0.00516257	-0.00145997	0.00452747	0.0047249	0.00486032	0.0040443	0.0045737	0.00453855	0.00439463	0.00468277	0.00459749	0.00400166	0.00398583	0.00434446	0.00432191	0.00449186	0.00439631	0.00408498	0.00422128	0.00407626	0.470292	0.239861	0.665266	0.990946	0.348403	0.65921	0.218553	0.0653226	0.59752	0.749394	0.729704	0.647681	0.380289	0.576028	0.447509	0.513311	0.221335	0.720221
cg15403218	7	100180259	1237	0.00499963	0.00762245	0.0105817	0.000577971	0.00641428	-0.00346311	0.00507206	-0.00667241	-0.00843223	-0.00356233	0.000194864	0.000999346	-0.000365709	0.000594786	-0.00830526	-0.00382103	-0.00345111	-0.000973299	0.00506658	0.00516636	0.00488112	0.00453046	0.00503106	0.00521846	0.00475775	0.005199	0.00484272	0.00436403	0.00443216	0.00457015	0.00440969	0.0047303	0.00447019	0.00428951	0.00443022	0.00478285	0.323748	0.140105	0.0301673	0.898486	0.202331	0.50693	0.286395	0.199351	0.0816453	0.414331	0.964932	0.826909	0.933905	0.899938	0.0631801	0.373044	0.435984	0.838746
cg22677985	7	100221807	1236	-0.000787849	-0.00250349	0.00345918	0.000312366	0.000372691	-0.00111392	-0.00216662	0.00557467	0.00181637	0.00531642	0.00236768	-0.00162062	-0.000630677	-0.00611442	-0.00426533	0.00266562	-0.00156297	0.00315539	0.00412426	0.00445412	0.00412198	0.00334168	0.00419212	0.0041526	0.00407705	0.00425885	0.00408646	0.00362995	0.00372949	0.00356405	0.00392217	0.00409021	0.00400472	0.00381955	0.00367235	0.00388403	0.848504	0.574074	0.401356	0.925525	0.929159	0.78851	0.59513	0.190548	0.656692	0.143031	0.525524	0.649316	0.872253	0.134943	0.286843	0.485248	0.670395	0.416561
cg25923345	7	100304669	1237	-0.00560446	-0.00281645	-0.0110572	0.00803706	-0.00300229	-0.00493352	0.00802664	-0.0026664	0.0017972	-0.0104401	0.000773938	0.00313907	-0.00187738	0.00087596	0.00283813	-0.00138791	-0.00613565	0.00198777	0.00496088	0.00555051	0.00525782	0.00478582	0.0050012	0.00505107	0.00486269	0.00524162	0.00450524	0.00465903	0.00456339	0.00450776	0.00520762	0.0048216	0.00501599	0.00489136	0.00481383	0.00455883	0.258589	0.611859	0.0354653	0.093084	0.548296	0.328704	0.0988083	0.610964	0.689956	0.0250365	0.865327	0.486196	0.718469	0.855839	0.571519	0.776604	0.202455	0.662817
cg06618958	7	100324724	1237	0.00411481	0.00138653	0.00094477	0.00306498	0.000995644	-0.00140932	0.00316416	-0.00347437	-0.00254655	-0.00515846	-0.00263824	-0.00123026	0.000475489	-0.000915091	-0.00541984	-0.00282198	-0.000257597	-0.00293853	0.00493268	0.00518676	0.00517656	0.00425181	0.00488959	0.00497185	0.00479484	0.00507633	0.00502918	0.00439283	0.00429762	0.00439797	0.004494	0.00478379	0.00461897	0.00474788	0.00454096	0.00479639	0.404172	0.789223	0.855183	0.470992	0.838646	0.776824	0.509312	0.493707	0.612608	0.240279	0.539292	0.779681	0.915737	0.848298	0.24064	0.552267	0.954762	0.540105
cg20848291	7	100343083	1237	0.00263108	0.00192651	-0.00186003	0.0080557	-0.00397664	-0.00220163	-0.00155555	-0.00469103	-0.000993645	-0.00997163	0.0057016	0.00101786	-0.00587302	0.00377419	0.00270614	-0.00148979	0.00186185	-0.0060873	0.00539456	0.00568703	0.0054868	0.00479104	0.005587	0.00539717	0.00508814	0.00563453	0.00538534	0.00458496	0.00474743	0.00499657	0.00506484	0.00540547	0.005013	0.0051709	0.00491706	0.00523496	0.625742	0.734795	0.734609	0.0926838	0.47661	0.683331	0.759818	0.405099	0.853614	0.029641	0.229756	0.838579	0.246226	0.485042	0.589317	0.773261	0.704947	0.244904
cg16850897	7	100343110	1237	0.00274146	0.000196022	-0.0015648	0.00206441	0.0028282	0.00446361	0.000410759	-0.00214865	-0.00185433	-0.00691527	-0.00222193	-0.00386957	0.00120115	0.0041124	0.00103131	-0.00423557	-8.19012e-05	-0.00480992	0.00486087	0.00499354	0.00526363	0.00449856	0.00516444	0.00501772	0.00475905	0.00501866	0.00503314	0.00449199	0.00438855	0.00450506	0.00443348	0.00481277	0.00466114	0.00466753	0.00447844	0.00460753	0.572764	0.968687	0.766249	0.646302	0.583946	0.373696	0.931219	0.668556	0.712557	0.12369	0.612646	0.390374	0.786447	0.392841	0.824893	0.364166	0.985409	0.296519
cg13552463	7	100363014	1237	0.000866795	-0.00249199	-0.00140865	0.00412226	-0.00222627	-0.000644887	-0.00362323	-0.000578025	-0.00129764	-0.00920541	0.00133582	-0.00325097	-0.000133475	0.00507842	-0.00211005	-0.00724734	-0.0015235	-0.006168	0.00453105	0.00467081	0.00472799	0.00407044	0.00466039	0.00457508	0.00430928	0.00463931	0.00449947	0.00384002	0.00395633	0.00401308	0.00444888	0.00448574	0.00420181	0.00430381	0.00427502	0.0041733	0.84829	0.593671	0.76575	0.311189	0.632864	0.887904	0.400462	0.900846	0.773041	0.0165197	0.735634	0.417887	0.976065	0.257581	0.615544	0.0921943	0.721561	0.139416
cg22493616	7	100400274	1237	0.00736495	-0.000384239	0.000934771	0.00398405	0.00491763	0.000407603	0.00019796	-0.00180875	-0.002211	-0.00612321	-0.00592892	-0.00032459	-0.00349974	0.00215374	-0.00182006	-0.00531932	-0.000211011	-0.00227835	0.00547384	0.00550217	0.00542423	0.00452017	0.00514309	0.00508494	0.00507077	0.00532595	0.0055064	0.00457718	0.00457031	0.00479864	0.00474321	0.00528827	0.00493504	0.00504946	0.00482052	0.00491678	0.17847	0.944326	0.863176	0.378105	0.33899	0.936111	0.968859	0.73415	0.688028	0.180971	0.194539	0.946071	0.46061	0.683811	0.712274	0.292138	0.965085	0.64309
cg19377250	7	100463206	1230	0.000264912	-0.00439502	0.00245392	-0.000329606	0.00106766	-0.00386922	0.00082053	0.00116181	0.00127243	0.00141355	-0.000876182	0.00242279	-0.00179307	-0.00241129	-0.00019092	0.00363907	-0.000704845	0.00653821	0.00362482	0.00397999	0.00383222	0.00324981	0.00396265	0.00373716	0.00373097	0.00382902	0.00384101	0.00357151	0.00328686	0.0034136	0.00341403	0.00376986	0.00362919	0.00359838	0.00369867	0.00364588	0.94174	0.269473	0.521952	0.919214	0.787599	0.300512	0.82593	0.761569	0.740437	0.692265	0.789799	0.477863	0.599439	0.522418	0.958045	0.311869	0.848865	0.0729224
cg22851200	7	100465833	1237	-0.00513066	-0.00340479	-0.0074017	0.00265636	-0.0071019	-0.00264023	0.00652247	-0.00305107	0.00394347	-0.00820601	-0.000200763	0.00586659	0.000950629	-0.00229931	0.00397038	0.000143528	0.00532046	0.00371391	0.00420292	0.00479996	0.00435009	0.00388953	0.00410884	0.00429132	0.00388557	0.00443373	0.00403031	0.00377951	0.00391703	0.00383362	0.00411421	0.00425217	0.00406053	0.00373328	0.00394746	0.0038969	0.222185	0.478114	0.0888482	0.494637	0.0839092	0.53839	0.0932228	0.491358	0.32785	0.0299175	0.959123	0.125943	0.817268	0.588688	0.328174	0.969332	0.177717	0.340569
cg03733463	7	100492055	1237	0.00338036	0.00135788	0.00245146	0.0010022	0.00227169	-0.000115596	0.00196239	-0.00336658	-0.00542792	-0.00427083	-0.00279355	-0.000264975	4.90346e-05	0.00156746	-0.00311553	-0.00450404	0.000616079	-0.0032551	0.00502172	0.00510894	0.00503254	0.00431253	0.00478433	0.00477545	0.00483081	0.00513935	0.00501731	0.00442631	0.00431539	0.00439637	0.00450944	0.00493851	0.00468042	0.00474749	0.00445307	0.00482139	0.500854	0.790404	0.626172	0.816233	0.634916	0.980688	0.684578	0.51243	0.279325	0.334608	0.517409	0.95194	0.991324	0.750944	0.505634	0.342763	0.889964	0.499588
cg23031689	7	100499770	1237	-0.00470875	-0.00181875	-0.00116242	-0.00255314	-0.00576395	-0.00733529	0.00798248	0.00176253	0.00365908	-0.00330637	0.00300498	0.0113297	0.00402794	-0.00194972	0.0022417	-0.00277595	0.00101251	0.000611062	0.00447072	0.00452354	0.00445133	0.00381358	0.00415962	0.00447978	0.00408386	0.00443084	0.00404762	0.00385641	0.00398852	0.00420833	0.00409137	0.00425035	0.00410922	0.00382921	0.00410813	0.00419002	0.29223	0.687637	0.793985	0.503185	0.165841	0.101542	0.0506257	0.690788	0.365992	0.39124	0.451204	0.00709797	0.324871	0.646435	0.58539	0.468489	0.805323	0.88405
cg25654768	7	100618934	1237	-0.00330125	0.00180943	0.00958771	1.42881e-05	0.000281277	-0.00440275	-0.00205873	0.000280822	-0.00285504	0.000505967	-0.000288335	0.00323316	0.00274045	-0.00478119	-0.00416632	0.0050272	-0.0034274	0.00244291	0.00426225	0.00452604	0.00412465	0.00381742	0.00436972	0.00421922	0.00420946	0.00415279	0.00418478	0.00391004	0.00367021	0.00370495	0.00402705	0.00439105	0.00389497	0.00387591	0.00385982	0.00396684	0.438616	0.689318	0.0200992	0.997014	0.948676	0.296718	0.62479	0.946086	0.495084	0.89704	0.937382	0.38285	0.496181	0.27622	0.284769	0.194619	0.374557	0.538005
cg08389902	7	100626887	1237	0.00160612	0.00153232	-6.04968e-05	0.00412959	0.00223374	0.000188869	0.00318997	0.000318743	-0.00162186	-0.010136	-0.003461	-0.00387157	0.00133762	0.00410989	-0.000312247	-0.00692286	-0.000564683	-0.006545	0.00596874	0.00635984	0.00637455	0.00539269	0.00618483	0.00606174	0.00598729	0.00622149	0.00604645	0.0052979	0.00533531	0.00549569	0.00544942	0.00603801	0.00576774	0.00595435	0.00556719	0.00571986	0.787862	0.809604	0.992428	0.443809	0.717976	0.975144	0.594179	0.95914	0.78852	0.055721	0.516534	0.481137	0.806099	0.49608	0.956826	0.244969	0.919209	0.252516
cg26003334	7	100661866	1237	0.00388472	0.00144909	-0.00425639	-0.000906551	0.000950394	0.000590319	-0.00188973	-0.00481177	-1.63694e-05	-0.00568504	-0.000930545	-0.00314371	0.00147289	0.000126039	-0.00334922	-0.00349061	-0.00161912	-0.00566756	0.00506719	0.00520289	0.00502986	0.00428898	0.00498207	0.00474952	0.00477651	0.0050184	0.00486299	0.00443584	0.00432051	0.00451263	0.00470652	0.00495839	0.00470563	0.00481023	0.00449018	0.00480936	0.443294	0.780616	0.397428	0.832601	0.848711	0.901086	0.692378	0.337647	0.997314	0.199978	0.829472	0.486024	0.754321	0.97972	0.476621	0.468045	0.718404	0.238621
cg07873488	7	100662570	1237	0.00504503	0.000596213	0.00254997	0.00164849	0.00827413	0.00172617	0.00210802	-0.00153726	-0.000333862	-0.00615097	-0.00509628	-0.00490557	-0.00386625	0.00293599	-0.00468557	-0.00425276	-0.0037975	-0.00179475	0.00536368	0.00564843	0.0057941	0.00467473	0.0055754	0.0053178	0.00529039	0.00577804	0.00534928	0.00484895	0.00493443	0.00511096	0.00506011	0.00550546	0.00517535	0.00523185	0.00491079	0.00508324	0.346914	0.915936	0.659867	0.724359	0.137798	0.745482	0.69029	0.790199	0.950234	0.204613	0.301697	0.337149	0.444829	0.593835	0.365273	0.416298	0.439347	0.724035
cg00020390	7	100727888	1237	0.00318494	0.00107333	0.00207181	0.00216942	0.00301454	-0.000809396	0.00115156	-0.00236925	-0.00317369	-0.00377181	-0.00250105	-0.00124803	0.000157281	0.000990822	-0.00195084	-0.00325769	0.000776109	-0.0040055	0.00468212	0.00484386	0.00470333	0.00400373	0.00466125	0.00456975	0.00461514	0.00488679	0.00469424	0.00418122	0.00415118	0.00415742	0.0041597	0.00462525	0.00429731	0.00445781	0.0042558	0.00450662	0.496356	0.824637	0.659576	0.587922	0.517811	0.859414	0.80296	0.627799	0.498989	0.367012	0.546847	0.76403	0.969839	0.830375	0.649852	0.464912	0.855296	0.374109
cg13418782	7	100747594	1236	-0.00610455	-0.0019871	-0.00152476	-0.000597115	-0.00359393	-0.00884767	0.00701458	-0.00241986	0.000139848	0.00265028	-0.000539324	0.00441193	0.00164421	-0.00804717	5.35072e-06	0.00437225	-0.000867064	0.00817102	0.0046153	0.00443634	0.00440501	0.00373723	0.0041107	0.0041796	0.00419115	0.00419904	0.00408023	0.00371974	0.00365733	0.00371532	0.00389966	0.00420987	0.00383822	0.00404687	0.00377459	0.00394409	0.185943	0.654215	0.729236	0.873058	0.381962	0.034271	0.0941964	0.56442	0.972658	0.476162	0.882766	0.235031	0.673295	0.0559399	0.998888	0.279962	0.818317	0.0382922
cg01975495	7	100779017	1237	0.00657512	0.00724465	0.000157558	-0.000111256	0.00406067	0.0104811	-0.00982772	-0.00135412	-0.0026627	-0.00155255	-0.00060773	-0.00719596	0.000462593	-0.000309401	-0.00119694	-0.00430011	-0.0069665	-0.0123328	0.00490629	0.00509625	0.00479275	0.00427036	0.00462152	0.00476606	0.00466565	0.00493017	0.00470998	0.00421416	0.00415825	0.00439127	0.00460988	0.00481134	0.00460544	0.00460156	0.00430277	0.00469926	0.1802	0.155153	0.973775	0.979215	0.379595	0.0278702	0.0351698	0.783577	0.571849	0.712565	0.883803	0.101276	0.920068	0.948726	0.794944	0.350051	0.105431	0.00867969
cg27147174	7	100797783	1237	-0.00547699	-0.0103624	-0.00179113	0.00261281	-0.00018872	-0.00423499	0.00770845	0.00320297	0.000159121	-0.00533255	-0.00394684	0.00917214	0.00548875	0.00314678	-0.000663531	-0.00343186	-0.00030912	0.00322206	0.004148	0.00446202	0.00387017	0.00356575	0.00388721	0.0042424	0.00343533	0.00397958	0.00376678	0.00338158	0.00375493	0.00385131	0.00376903	0.00386482	0.00383682	0.00371957	0.00363035	0.0038326	0.186704	0.0202133	0.643504	0.463709	0.961279	0.318157	0.0248406	0.420905	0.966305	0.11481	0.293209	0.0172392	0.145317	0.415524	0.8627	0.35619	0.932143	0.400517
cg10059991	7	100821166	1237	0.00335649	0.00157298	0.00246099	0.00404492	0.0017354	-0.00214214	-0.000462041	-0.00148698	-0.00374947	-0.00432254	-0.00308093	-0.00102351	0.00102569	0.000363457	-0.00195601	-0.00492764	0.000118617	-0.00395952	0.00445609	0.00462956	0.00453587	0.00387901	0.00430432	0.00433653	0.00418877	0.00445005	0.00435739	0.00390364	0.00381057	0.00384135	0.00401183	0.0043806	0.00429012	0.00440706	0.00395247	0.00427087	0.451307	0.73403	0.587432	0.297055	0.686818	0.621323	0.912168	0.738267	0.389521	0.268161	0.41879	0.789897	0.798208	0.933876	0.648437	0.263514	0.976058	0.353875
cg07095530	7	100859728	1237	0.00527955	0.00496138	-0.00251836	0.00114309	0.00311262	0.00277247	-0.00279036	-0.00374162	-0.00156888	-0.00284254	-0.00421225	-0.00198916	-0.000513346	0.00196184	0.00140362	-0.00312314	-0.00140431	-0.00568905	0.00515373	0.00521862	0.00528065	0.00446049	0.00497848	0.0049831	0.00488647	0.00513244	0.00505468	0.0045706	0.00441388	0.00461279	0.00457417	0.00489294	0.00480971	0.00475827	0.00442235	0.00487063	0.30564	0.341753	0.633431	0.797742	0.53183	0.577954	0.567974	0.465993	0.756271	0.533995	0.339921	0.666303	0.910643	0.688455	0.770416	0.511593	0.750828	0.242794
cg16206871	7	100865581	1236	-0.0164066	0.00110585	-0.00683004	0.000837747	-0.00261052	-0.00780077	0.0119125	-0.00312461	0.00090719	-0.00222806	-0.000890597	0.00545125	0.00852592	-0.000369496	0.00300372	-0.00195349	0.0011829	0.00371898	0.00399063	0.0047372	0.00411265	0.00369868	0.00413012	0.00394137	0.00360788	0.00429507	0.00392598	0.00358149	0.00393469	0.00360266	0.00371054	0.00410951	0.00374459	0.0038634	0.00392117	0.00353373	3.93484e-05	0.81542	0.0967656	0.820813	0.527342	0.0477931	0.00096065	0.466927	0.817258	0.533874	0.820933	0.13025	0.0215756	0.928357	0.422466	0.613109	0.762903	0.292606
cg27248297	7	100881113	1237	-0.00536412	-0.00364143	-0.000777882	-0.00489517	-0.00321777	-0.00489698	0.00487064	0.00248661	0.00191192	0.000621844	-0.00207993	0.00205958	0.00261831	-0.00262809	-0.00534916	0.00382527	0.000409997	0.0066486	0.0039685	0.00426089	0.00373513	0.00336325	0.00374417	0.00378425	0.00362287	0.00400023	0.00372859	0.00347889	0.00331103	0.00343199	0.00356867	0.00366959	0.00372764	0.00368857	0.00349114	0.00353189	0.176479	0.392763	0.835025	0.145534	0.390116	0.195652	0.178814	0.534194	0.608111	0.858136	0.529885	0.548432	0.463135	0.473879	0.151287	0.299708	0.906512	0.0597753
cg19331779	7	100892699	1237	-0.00263188	-0.000881078	-0.00486533	0.00156358	-0.00687554	-0.00721778	0.000455321	0.00133339	0.00565756	-0.00323031	0.00464956	0.00847708	0.000828004	0.0022529	0.00144089	-0.00101981	0.0057849	-0.000699227	0.00433358	0.0047093	0.0042042	0.003644	0.00387912	0.00406296	0.00370522	0.00416594	0.00357549	0.00354549	0.00352472	0.00360554	0.00392905	0.00444291	0.00386016	0.00360889	0.00369122	0.00378528	0.543638	0.851588	0.247169	0.667862	0.0763202	0.0756532	0.902197	0.748916	0.113577	0.362241	0.187126	0.0187166	0.833091	0.6121	0.708946	0.777496	0.117066	0.853447
cg09862440	7	100965709	1236	-0.00690912	0.000914645	0.000623327	-0.00111956	-0.00251261	-0.00347152	0.00614855	-0.00393213	-0.00325436	-0.00265951	-0.00129056	0.00237381	0.00198758	-0.00676978	-0.00402358	0.00467443	-0.00128096	0.00117949	0.00424363	0.00437014	0.00437161	0.00364473	0.00392928	0.00407791	0.00396976	0.00421689	0.00432875	0.00372361	0.00388751	0.00386909	0.00371238	0.00392588	0.00384822	0.00385962	0.0036992	0.00372899	0.1035	0.834219	0.886618	0.758712	0.522525	0.394603	0.121419	0.351092	0.452171	0.475086	0.739907	0.539525	0.592379	0.084636	0.295759	0.225853	0.729131	0.751772
cg24847427	7	100968383	1236	-0.00869644	-0.00599715	0.00745499	0.00487135	-0.00713408	-0.000105861	0.00927482	0.00963486	-0.00195837	0.00107826	-0.000869923	-0.0042747	0.00330121	0.00189601	-0.00839988	-0.00321024	0.00471834	-0.0053516	0.00438962	0.00491255	0.00456288	0.0040862	0.00472452	0.0043876	0.00431215	0.00446964	0.00394588	0.00365464	0.00397205	0.00380191	0.00409041	0.00448643	0.00463385	0.00429146	0.0042053	0.00414858	0.0475759	0.222169	0.102294	0.233204	0.131041	0.980751	0.0314876	0.0311131	0.619678	0.767964	0.826641	0.260862	0.419631	0.67258	0.0698746	0.454428	0.261863	0.197057
cg27645488	7	100995696	1234	0.000611858	0.0016689	0.00270454	0.00540604	0.000980695	-0.00156943	0.00280127	-0.00444259	-0.000624294	-0.00354104	-0.000158854	-0.000500708	0.00559869	0.00181911	-0.00320835	-0.00528286	0.00378261	-0.0020185	0.00471773	0.00507405	0.00488222	0.00391006	0.00473104	0.0045126	0.00482677	0.00480939	0.00483143	0.00415715	0.00402016	0.00419961	0.00420327	0.00459618	0.00453862	0.00436528	0.00427724	0.00436855	0.896809	0.742225	0.579608	0.166788	0.835784	0.727999	0.561672	0.355626	0.897187	0.394328	0.96848	0.905095	0.182865	0.692262	0.47963	0.226202	0.376503	0.644043
cg25916759	7	101005863	1237	0.0080196	0.00176847	0.000298548	0.00144053	0.00152791	0.000864449	-0.000926045	-0.0029869	-0.00213909	-0.00268166	-0.00366944	-0.000618744	-0.00220395	0.00068521	-0.00110532	-0.000986766	0.00111769	-0.0035909	0.004484	0.0045253	0.00434027	0.00406334	0.00441804	0.00432538	0.00409567	0.004485	0.00428902	0.00405039	0.00390247	0.00405915	0.00388929	0.0043011	0.00417586	0.00425044	0.00389335	0.00425682	0.0736967	0.695947	0.94516	0.722951	0.729467	0.841594	0.821121	0.505426	0.617966	0.507923	0.347072	0.878846	0.570937	0.873424	0.791246	0.816417	0.774055	0.398912
cg25290307	7	101005910	1237	0.00762645	0.000231306	-0.000847921	0.00334914	0.003053	0.00519533	-0.0018605	-0.00346258	-0.00227266	-0.00643521	-0.00260979	-0.00449115	-0.00214774	0.00138379	0.000725161	-0.00393798	0.000639122	-0.00829796	0.0067814	0.00695357	0.00678623	0.00571968	0.00692939	0.00661357	0.00633099	0.00688153	0.00641952	0.00591342	0.0058877	0.00612041	0.00616484	0.00660246	0.00630311	0.00634003	0.00609719	0.00648206	0.260753	0.973464	0.900565	0.558181	0.659511	0.432127	0.768855	0.614844	0.723322	0.27649	0.657576	0.463071	0.727551	0.833991	0.908407	0.534514	0.916517	0.200495
cg17361163	7	101006019	1237	0.00521136	-0.00454154	-0.000333005	0.000710405	0.006504	0.00281259	-0.00332631	0.00104801	-0.00378011	-0.00442686	-0.00128345	-0.00418661	-0.00300809	0.00373414	-0.000850531	-0.00134668	-0.00325394	-0.00482106	0.00462271	0.00479686	0.00464989	0.00409062	0.00471324	0.00455436	0.00436476	0.00453282	0.00439378	0.00391683	0.00396947	0.00421223	0.00407195	0.00452695	0.00432053	0.00429142	0.00435618	0.00432928	0.259599	0.343754	0.942908	0.862127	0.167604	0.536866	0.446011	0.817155	0.389605	0.258385	0.746445	0.320263	0.460069	0.409446	0.843939	0.753666	0.455082	0.265452
cg23424003	7	101006035	1237	0.000284873	0.0041933	-0.00138649	0.00196729	0.00053848	0.000687019	0.00439674	-0.00497636	-0.00155497	-0.00517651	-0.00276764	-0.00156744	0.000567945	-0.00131933	-0.00075293	-0.00144796	0.00103487	-0.00152223	0.00396707	0.00402605	0.00417133	0.00336069	0.0039573	0.00394368	0.00378269	0.00399875	0.00363721	0.00348801	0.00353718	0.00346564	0.00363737	0.00379562	0.00363324	0.0034586	0.00363907	0.00373721	0.942754	0.297624	0.739598	0.558289	0.891764	0.861702	0.245102	0.213324	0.669003	0.137786	0.433955	0.651067	0.875921	0.728146	0.835827	0.675469	0.776122	0.683776
cg07899060	7	101017354	1237	-0.00962926	-0.000394421	-0.00168237	0.00223776	-0.00269182	-0.00416922	0.0125359	-0.00532432	0.000320467	-0.00623304	-0.00145434	0.00532196	0.00765775	-0.00566232	-0.00363833	-0.000740117	-0.000591477	0.00461019	0.00394679	0.00429884	0.00437169	0.00370148	0.00413772	0.00437318	0.00334121	0.00411675	0.00375374	0.00334023	0.00378585	0.00396316	0.00372939	0.00393759	0.00400893	0.00363275	0.00406996	0.00384506	0.0146967	0.926896	0.700361	0.545473	0.515332	0.340407	0.000175501	0.195897	0.931965	0.062034	0.700865	0.179319	0.0400388	0.15043	0.364112	0.838561	0.884452	0.230532
cg15127702	7	101079617	1237	0.00643249	0.000113953	-0.000547214	0.00127188	0.00346979	0.00373511	-0.00126042	-0.00273618	-0.0029816	-0.00317052	-0.00348485	-0.00280101	-0.00238291	0.00245429	-0.00115963	-0.00309538	-0.000578791	-0.00444287	0.00510663	0.00527098	0.00515827	0.00439226	0.00498346	0.00487851	0.00487137	0.00520454	0.00507611	0.00454153	0.00437234	0.00454848	0.00457251	0.00503708	0.00476413	0.00491772	0.00465904	0.00491427	0.207801	0.982752	0.915515	0.772143	0.486264	0.443899	0.795835	0.599076	0.55695	0.485104	0.425439	0.538018	0.602271	0.626085	0.807689	0.529065	0.901133	0.365956
cg24043687	7	101091252	1234	-0.00943112	-0.00157949	-0.00231726	0.00484771	-0.00227228	-0.00493835	0.00874732	0.00195452	0.000946137	-0.00629192	-0.00433522	0.00613887	0.00566676	-0.00290757	-0.000173656	-0.00480781	0.00201715	0.00381886	0.00417706	0.00449461	0.00419088	0.00335003	0.00356025	0.00400973	0.00350824	0.00395225	0.00390397	0.00344636	0.00350145	0.00357482	0.00383765	0.00399185	0.00389609	0.00383411	0.00368562	0.0038078	0.0239557	0.725274	0.580312	0.147879	0.52332	0.218102	0.0126539	0.62093	0.808507	0.0678996	0.215671	0.0859326	0.139777	0.466382	0.964449	0.209857	0.58417	0.315907
cg19170881	7	101129980	1237	0.00407592	0.000397599	0.00355718	0.00245601	0.00276287	-0.00145181	0.00160702	-0.00387349	-0.00527293	-0.00329193	-0.00351541	-0.000981193	-0.00204322	0.00223919	-0.00307716	-0.00317526	-0.000545484	-0.00410124	0.0047721	0.00495344	0.00482516	0.00416669	0.00461907	0.00457795	0.0045572	0.00485034	0.00475071	0.00437922	0.00406161	0.00426888	0.00426988	0.00470809	0.00450663	0.00463671	0.00431183	0.00457294	0.393041	0.936025	0.460991	0.555567	0.549744	0.751144	0.724363	0.424522	0.267031	0.452222	0.386752	0.81821	0.63228	0.634356	0.494728	0.493464	0.899329	0.3698
cg03478851	7	101132210	1237	-0.000267452	0.00319727	0.00284882	0.00268461	-0.0035785	-0.00658722	0.00367164	-0.00393215	-0.00567073	-0.00520636	-0.00507689	0.00249001	-0.00036369	0.00134898	-0.00403846	-0.000251591	0.00311841	-0.00413177	0.00547956	0.00612673	0.0055434	0.0049483	0.00548062	0.00566183	0.00520483	0.00588285	0.00545985	0.00491416	0.00504822	0.00531295	0.00513101	0.00560426	0.00525094	0.00550276	0.00522711	0.00541005	0.961071	0.601771	0.607313	0.587453	0.513797	0.24465	0.480544	0.503872	0.29898	0.289389	0.31457	0.639307	0.943493	0.809783	0.441838	0.963533	0.550785	0.445033
cg06400590	7	101138089	1237	0.00323345	-0.000294077	0.0012107	0.00371362	0.00345805	0.000448275	0.00298256	-0.00254085	-0.00302864	-0.00647533	-0.00487771	-0.00331487	-0.000208208	0.00403969	-0.00310917	-0.0061037	-0.000318794	-0.00368018	0.00555003	0.00577418	0.00555727	0.00472348	0.00551678	0.0052756	0.00540905	0.00560934	0.00553795	0.00483019	0.00481466	0.00495246	0.00502683	0.00543368	0.00524422	0.00529955	0.00506537	0.00524412	0.560163	0.959382	0.82754	0.431749	0.530774	0.932284	0.581359	0.650572	0.584456	0.180052	0.311014	0.503281	0.966962	0.457207	0.553265	0.249429	0.949818	0.482821
cg05342276	7	101149983	1235	0.00265991	2.09571e-05	-0.0014593	0.00409096	0.000914007	0.0010015	0.00118692	-0.00310744	-0.00216568	-0.00557515	-0.00384172	-0.00285554	9.84622e-05	0.000948879	-0.00224617	-0.00396201	-0.000663838	-0.00312824	0.0042606	0.00446744	0.0045136	0.00376674	0.00434753	0.00436761	0.00408625	0.00430027	0.00420227	0.00365914	0.00370273	0.00390074	0.00397747	0.00406519	0.00394434	0.0040926	0.00390918	0.00409538	0.532428	0.996257	0.746459	0.277447	0.833484	0.818634	0.771459	0.469916	0.606302	0.127603	0.299486	0.464138	0.98025	0.815439	0.569039	0.332999	0.865155	0.444959
cg23657388	7	101171330	1237	-0.00454723	-0.00336265	-3.80303e-05	-0.00230447	-0.00174447	-0.00247748	0.00170531	0.000754983	0.00235999	0.00206086	0.00127142	0.00153221	0.000380399	-0.00322592	-0.000850231	0.00623717	8.98616e-05	0.00580528	0.00422192	0.00434945	0.00414461	0.00354047	0.00411772	0.00400165	0.00403382	0.00429794	0.00428317	0.00365451	0.0035492	0.00369711	0.00379228	0.0042151	0.003961	0.00404359	0.00370684	0.00386611	0.281456	0.439451	0.992679	0.515114	0.671822	0.535841	0.672474	0.86056	0.581639	0.572806	0.720172	0.678555	0.920099	0.444078	0.83004	0.122957	0.98066	0.133205
cg10024209	7	101204266	1237	0.00310034	0.00600944	0.00484124	0.0035209	-0.000802409	-0.00360029	-0.000552215	-0.00629455	-0.00827176	-0.00394033	0.0011619	0.00121229	-0.00107058	-0.00178986	-0.00575845	-0.00743651	0.00235663	0.00169073	0.00449478	0.00481956	0.00470324	0.00403604	0.00444917	0.00420776	0.00437159	0.00465438	0.00444605	0.0040405	0.00393239	0.00404684	0.00407353	0.00449378	0.0046187	0.00449989	0.00416211	0.0043612	0.490342	0.21244	0.30332	0.38301	0.856877	0.392202	0.899479	0.176249	0.0628183	0.329457	0.767635	0.764509	0.792694	0.690411	0.212482	0.0984126	0.571251	0.698256
cg20264360	7	101225503	1236	0.00646955	0.0021171	0.00339577	0.00164387	0.00133985	0.000848538	-0.000431022	-0.00128149	-0.00370031	-0.00598903	-0.00371532	-0.00147986	-0.00160754	0.00402867	-0.00330912	-0.00436468	0.00228692	-0.0045316	0.00579988	0.00599078	0.00588772	0.00490133	0.00577183	0.00561674	0.00545818	0.00597524	0.00581762	0.00515662	0.00512297	0.00511547	0.00507988	0.00562942	0.00522171	0.0054514	0.00514472	0.00538304	0.264652	0.723794	0.564105	0.737329	0.816433	0.879918	0.937058	0.830183	0.524742	0.245468	0.468313	0.772358	0.75166	0.47421	0.526261	0.423332	0.656668	0.399883
cg06887285	7	101252221	1237	0.00481951	0.000948675	0.00207657	0.00209539	0.00188423	-7.83166e-05	0.0024956	-0.00315453	-0.00412411	-0.00519861	-0.00478434	-0.000796558	-0.0023353	0.00203451	-0.00281351	-0.004225	0.00067373	-0.00372462	0.00476181	0.00498112	0.00490362	0.00420619	0.00475675	0.00465949	0.00454829	0.00486869	0.00476017	0.00426416	0.00407597	0.00421441	0.00422959	0.00469115	0.0043977	0.00451684	0.00431609	0.00445212	0.311482	0.848953	0.671947	0.618365	0.692018	0.98659	0.583219	0.517036	0.386282	0.222791	0.240478	0.850086	0.580857	0.664513	0.522324	0.349588	0.875956	0.40282
cg12958661	7	101273005	1237	0.00282802	0.000500034	-0.00198426	0.000738485	0.0024244	-0.000192685	0.000857286	-0.00385795	-0.00154417	-0.00401678	-0.00368928	-0.00124786	-0.000502277	0.00245801	-0.000693204	-0.00302062	-0.000389276	-0.00385614	0.00508467	0.00528797	0.00520009	0.00442499	0.00517691	0.00476002	0.00495772	0.00522827	0.00516873	0.00449082	0.00449369	0.00445212	0.00458985	0.00497461	0.0049071	0.00486594	0.00460621	0.00488347	0.578083	0.924664	0.702772	0.867457	0.639563	0.967711	0.862715	0.460574	0.765129	0.371085	0.41165	0.77926	0.91286	0.621228	0.88766	0.534752	0.93265	0.429743
cg13830221	7	101333548	1237	0.00478101	0.00115244	0.002717	0.00158165	0.00202405	-0.00106662	0.000625519	-0.00342458	-0.00438278	-0.00433195	-0.00274303	-0.00127214	-0.00109547	0.001671	-0.00425293	-0.00526868	-0.00177521	-0.00429434	0.00536283	0.00566765	0.00557419	0.00463864	0.00533129	0.00524027	0.00511524	0.00549776	0.00540581	0.00472823	0.00469998	0.00484793	0.00493424	0.00536751	0.00512628	0.0052366	0.00495348	0.00509791	0.372657	0.838871	0.625957	0.733124	0.704201	0.83871	0.902673	0.533347	0.417507	0.359568	0.559472	0.793007	0.824303	0.755559	0.406746	0.314355	0.720062	0.39958
cg03274573	7	101345806	1237	-0.0121496	-0.00204535	0.00117666	0.000235329	-0.00306794	-0.00330057	0.0102884	-0.000899901	0.00127454	-0.00353465	-0.00304788	0.00938919	0.00589176	-0.00351535	0.00204479	0.00266984	-0.00112355	0.00118327	0.00462142	0.00506411	0.00476233	0.00389108	0.00472379	0.00497293	0.00436085	0.00484432	0.00442583	0.00403567	0.00485003	0.00433997	0.0043564	0.00464425	0.00434458	0.0045381	0.00435409	0.00439482	0.00856427	0.686292	0.804848	0.951774	0.516037	0.506877	0.0183111	0.85263	0.773364	0.38111	0.529725	0.0305086	0.176235	0.449095	0.637888	0.556319	0.796372	0.787743
cg21112220	7	101351075	1237	0.00453019	-0.00013893	-0.000800474	0.00537359	0.00195754	0.000170665	-0.000796988	-0.00428135	-0.00424946	-0.0109919	-0.00413624	0.00103773	-0.00126516	0.000664649	-0.00207122	-0.00478229	-0.00283923	-0.0028147	0.00506304	0.00524053	0.00532685	0.00428885	0.00520625	0.00509803	0.00495444	0.00489147	0.0049317	0.00438293	0.00453534	0.00453023	0.00480534	0.00488763	0.00481234	0.00483142	0.00475068	0.00482139	0.370917	0.97885	0.88055	0.210235	0.706919	0.973294	0.872201	0.381427	0.388873	0.0121457	0.361767	0.818817	0.792332	0.891832	0.666906	0.322257	0.550076	0.559358
cg24805646	7	101411049	1237	0.00758399	0.00151951	0.00430664	0.00216792	-0.000600518	-0.00254222	-0.00177867	-0.00200173	-0.00276589	-0.0047832	-0.000736163	0.00281515	-0.00319263	0.00127605	-0.00196663	-0.00165889	-0.00202361	-0.0025094	0.00512094	0.00506162	0.00493625	0.00434211	0.00482536	0.00498366	0.0045621	0.00480862	0.00481972	0.00438304	0.00443597	0.00483607	0.00460542	0.00485079	0.00474758	0.00496673	0.00432977	0.00466485	0.138613	0.764023	0.382962	0.617584	0.900959	0.609974	0.696626	0.677206	0.566056	0.275141	0.868194	0.56049	0.488163	0.792505	0.6787	0.738379	0.640233	0.59062
cg15461663	7	101427475	1234	-0.00300073	0.00210392	0.00529364	0.00129672	-0.000987702	-0.00335106	0.000976651	-0.000488795	-0.000565675	0.00275778	0.0029622	0.00157848	-0.00185186	-0.00445045	-0.00177311	0.00424424	-0.00135562	0.00465065	0.00393547	0.00410953	0.00413177	0.00354721	0.00406969	0.00389983	0.00381299	0.00397125	0.00394004	0.00361405	0.00339059	0.00343255	0.00351581	0.00380669	0.00381612	0.00382916	0.0037541	0.00385572	0.445772	0.608677	0.200122	0.714693	0.80824	0.390184	0.797844	0.902041	0.885839	0.445421	0.382306	0.645619	0.598386	0.242358	0.642192	0.26769	0.718022	0.227752
cg15068201	7	101435805	1237	0.00382955	0.00143128	0.00371075	0.0026438	0.0019676	-0.00121292	0.000518871	-0.00291605	-0.00485019	-0.0038767	-0.00276221	-0.00200244	-0.000485737	-0.000872897	-0.00378216	-0.00445717	0.000837698	-0.00294402	0.00402522	0.00420606	0.00423714	0.00363983	0.00403189	0.00408909	0.00389643	0.00413764	0.00404573	0.00363119	0.0034818	0.00371044	0.0036617	0.00401463	0.00383912	0.00391458	0.00372808	0.00380962	0.341407	0.733639	0.381156	0.467622	0.625544	0.766755	0.894062	0.480959	0.230589	0.285696	0.427586	0.58942	0.894468	0.827874	0.324544	0.254866	0.822213	0.439649
cg16775985	7	101435832	1237	0.00587339	0.00483587	-0.0015783	0.00106482	0.000628525	0.00111711	0.00212109	-0.0048637	-9.65211e-05	-0.00796502	-0.00239403	-0.00287759	-0.000477998	0.00325084	-0.00520766	-0.00783254	0.00144257	-0.00515857	0.00626425	0.00653588	0.00656641	0.00558948	0.00631394	0.00607489	0.00610058	0.00630924	0.00628821	0.0055859	0.00539535	0.00541438	0.00576238	0.00603202	0.00600927	0.00595471	0.00578964	0.00602496	0.348447	0.459363	0.810052	0.848915	0.920705	0.8541	0.728075	0.440776	0.987753	0.153893	0.657243	0.595092	0.93389	0.589935	0.386159	0.188392	0.803234	0.391887
cg02915968	7	101461599	1237	0.00694942	-0.000697408	-0.00406674	0.000222704	0.003223	0.0034878	-0.00262413	-0.00195468	-0.00226118	-0.0022093	-0.00304002	-0.00275241	-0.00200786	0.00315788	-0.000171303	-0.00312878	-0.000740168	-0.00558245	0.00483118	0.00502529	0.00501618	0.00433711	0.00477507	0.00504899	0.00470722	0.00495428	0.00481091	0.00435495	0.0042333	0.00459857	0.0044163	0.00477667	0.00474887	0.00474604	0.00449693	0.00472274	0.150306	0.889624	0.417524	0.959048	0.499699	0.489696	0.577207	0.693181	0.638347	0.61194	0.472682	0.549483	0.649364	0.508546	0.971225	0.509742	0.869263	0.237191
cg20180629	7	101463522	1237	0.000577874	-0.00177354	-0.00999861	-0.00131256	-0.00190822	0.00218122	0.00208551	-0.00119293	0.0039627	-0.0061833	0.00443861	0.000842919	-0.000392914	0.000536828	0.0025868	-0.00319395	0.00381367	-0.00536047	0.00485487	0.00508334	0.00495262	0.00406545	0.00477859	0.00477824	0.00469438	0.00476398	0.00476507	0.00413386	0.00437544	0.00450132	0.00459617	0.00479329	0.00451985	0.0045364	0.00450723	0.0045217	0.905252	0.727169	0.0435024	0.746803	0.689653	0.648038	0.656857	0.802273	0.405627	0.134713	0.310374	0.851457	0.931874	0.910827	0.567104	0.481388	0.397483	0.23582
cg17545875	7	101466812	1237	0.000684534	0.00114618	-0.0041821	-0.000342767	-0.00113465	0.00140495	0.00355743	-0.00331929	0.00104259	-0.00549376	-0.00118752	0.000598818	0.00168044	0.00200295	-0.00396094	-0.00117112	0.00181104	7.28944e-07	0.0040914	0.00421775	0.00436419	0.00336791	0.00417038	0.00400842	0.00395376	0.00419202	0.00395614	0.00334191	0.00382522	0.00347882	0.00389782	0.00378733	0.0036471	0.00362456	0.003659	0.00375669	0.867126	0.785814	0.337923	0.918936	0.785565	0.725964	0.368248	0.42847	0.792137	0.100197	0.756223	0.863334	0.666379	0.596907	0.277456	0.746615	0.620633	0.999845
cg13235721	7	101468196	1237	0.00142846	-0.00699368	-0.00588946	-0.00315422	-0.0018893	-0.00489429	0.00902266	-0.00392892	0.00161373	-0.00388593	3.11078e-05	0.00247834	0.00177744	0.00420061	-0.00141008	0.00234083	0.00292475	0.00271502	0.00395876	0.00433784	0.00428159	0.00343799	0.00405403	0.00398491	0.00373659	0.00395672	0.00369807	0.00327873	0.00373523	0.00352203	0.00371569	0.00406078	0.00390305	0.00369249	0.00384784	0.00371658	0.718222	0.106908	0.168967	0.358902	0.641194	0.21937	0.0157491	0.320723	0.662568	0.235941	0.993355	0.48164	0.632394	0.300934	0.717893	0.526117	0.447194	0.465076
cg25711558	7	101499638	1236	-0.00226685	-0.000809963	-0.00355342	-0.00153905	5.08197e-05	0.00257864	-0.000710615	0.0014113	0.00319932	0.00292553	0.00181703	-0.00216599	-0.00215027	-0.00343486	0.00311144	0.00546924	-0.00132592	0.00174285	0.00409759	0.00432206	0.00410635	0.00351693	0.00403359	0.00401745	0.00398778	0.00416904	0.00425051	0.00371001	0.00352423	0.0035744	0.00350934	0.00405061	0.00388168	0.00390639	0.00372379	0.00386288	0.580116	0.851345	0.386848	0.661667	0.989948	0.520965	0.858567	0.734972	0.451636	0.430374	0.606146	0.544533	0.540056	0.396446	0.422801	0.161491	0.72179	0.651861
cg22202558	7	101500303	1237	0.00533819	0.000764745	-0.00467374	0.00150799	-0.000296519	0.00512601	-0.000838648	-0.00405945	-0.00352845	-0.00357168	-0.0017053	-0.0059317	-0.00195839	0.00277396	-0.000541472	-0.0055281	0.00371295	-0.00381144	0.00530191	0.00548288	0.00540023	0.00454247	0.00526462	0.00515467	0.00508185	0.00538495	0.00522949	0.00466419	0.00450263	0.00476663	0.00476114	0.005209	0.00502755	0.00496887	0.00469251	0.00496728	0.31401	0.889072	0.38678	0.739908	0.955085	0.320009	0.868922	0.450939	0.499853	0.443815	0.704886	0.213344	0.680833	0.594358	0.914233	0.265903	0.428798	0.442898
cg08212266	7	101513100	1237	0.000845374	-0.00107703	0.0111818	0.00396155	-0.00490847	-0.00472754	0.000939754	0.00205138	-0.0017496	0.00103288	0.00326821	0.00177885	-0.00446713	-0.00105605	-0.00786311	0.000602869	0.00293054	0.00502044	0.00414378	0.00457317	0.00445802	0.00366689	0.00413474	0.00422077	0.00393187	0.00428398	0.00431938	0.00348012	0.003801	0.00376962	0.0036971	0.00441835	0.0042773	0.00382578	0.00378594	0.00404307	0.838346	0.813812	0.0121332	0.279983	0.235177	0.262686	0.811098	0.632046	0.685435	0.766623	0.389883	0.637004	0.226939	0.811094	0.0660132	0.874787	0.438896	0.214332
cg15669692	7	101543729	1237	-0.00390954	0.00348613	0.006664	-0.00598051	-0.00448033	-0.00412484	0.00219516	-0.00364664	-0.00355855	0.00293307	0.00280586	0.00268016	0.000153588	-0.00489798	-0.00930584	0.00274947	0.00232489	-0.00169387	0.00467592	0.00478645	0.00461423	0.00391123	0.00435871	0.00434716	0.00399093	0.00438254	0.00431418	0.00406188	0.00417776	0.00395032	0.00385293	0.0042449	0.00428759	0.00443335	0.00420633	0.00410974	0.403098	0.46641	0.148675	0.126249	0.303996	0.342693	0.582294	0.405362	0.409457	0.470234	0.501827	0.497475	0.968203	0.248561	0.0299755	0.53514	0.58046	0.680222
cg27608981	7	101544969	1237	0.00462916	0.00291518	0.00493553	0.00273012	0.00223165	-0.00219575	0.000139473	-0.00310564	-0.00445594	-0.0035293	-0.00224828	0.000374241	0.00142088	-0.000161253	-0.00339466	-0.00485033	0.00096965	-0.00195294	0.00456935	0.00465777	0.00442392	0.00390908	0.00437416	0.00447229	0.00431272	0.00464463	0.00448475	0.00404532	0.00392655	0.00404915	0.00393738	0.00435693	0.00412727	0.00424506	0.00402596	0.00432216	0.311017	0.531397	0.264573	0.484924	0.609919	0.623449	0.974201	0.503718	0.320429	0.382968	0.566926	0.926361	0.718197	0.970476	0.410795	0.253212	0.809672	0.651382
cg27493411	7	101555711	1237	0.00589232	0.00441921	-0.00182822	0.00137935	0.00233754	0.00408701	-0.00404942	-0.00317832	-0.00207791	-0.00271269	-0.00201038	-0.00301718	-0.00205802	0.00353505	0.00163144	-0.00595584	-0.000310884	-0.00700312	0.00515129	0.0054311	0.00518179	0.00458482	0.00515075	0.00499037	0.0050409	0.0053835	0.00519205	0.00467731	0.00446414	0.00465643	0.00460403	0.00518452	0.00487637	0.0049658	0.0046913	0.00487422	0.252685	0.415825	0.724225	0.763528	0.649954	0.412798	0.421795	0.554934	0.689002	0.561936	0.652465	0.517011	0.654873	0.495337	0.737956	0.230383	0.947164	0.150784
cg27405731	7	101571203	1234	-0.00212806	0.0022662	0.00075657	-0.000950323	-0.00051521	-0.00254275	-0.000813772	0.00017331	0.000174199	0.00391457	0.00352205	0.00119056	-0.000999734	-0.00411986	0.001291	0.00596222	-0.00110167	0.00449475	0.00453665	0.00472633	0.0045366	0.00366738	0.00452949	0.00431599	0.00437346	0.00464999	0.00482632	0.00401863	0.00397602	0.00385769	0.00395781	0.00452601	0.00410661	0.00422169	0.00414633	0.00414298	0.639012	0.631594	0.867551	0.795536	0.909439	0.555762	0.852389	0.970269	0.971208	0.330003	0.375712	0.75761	0.800579	0.362684	0.753239	0.157867	0.790471	0.277963
cg06173663	7	101579929	1237	0.0133108	-0.00728005	0.0112133	0.00519427	0.0219574	0.021445	-0.00855268	0.00439966	-0.00840432	-0.00884857	-0.0178224	-0.0234748	-0.00600801	0.00223049	-0.00584166	-0.00806182	-0.00600614	-0.00615474	0.00856074	0.00946029	0.00872826	0.00758653	0.00846518	0.00875314	0.00837883	0.00899977	0.00819085	0.00726021	0.00822298	0.00782302	0.00840318	0.00802061	0.00823819	0.00748695	0.00773159	0.00793385	0.119978	0.441574	0.198893	0.493552	0.00949083	0.0142867	0.307374	0.624938	0.304862	0.222929	0.0302053	0.00269328	0.474628	0.780939	0.478266	0.281577	0.437259	0.437893
cg06471596	7	101579936	1237	0.00349769	0.00111238	0.00166475	-0.00141165	0.00234722	-0.000872152	0.00108462	-0.0029701	-0.00266084	-0.00216828	-0.00356653	-0.00192968	-1.00767e-05	-0.000288339	-0.0015384	-0.00146459	-4.44054e-05	-0.00458018	0.00485517	0.00509924	0.00491841	0.00435338	0.00491361	0.00478978	0.00473155	0.00498802	0.00480031	0.00441084	0.00431138	0.00434869	0.00441034	0.00477725	0.00463958	0.00475712	0.00453337	0.00469183	0.471276	0.827314	0.735007	0.745737	0.632866	0.855515	0.818689	0.551545	0.579369	0.623017	0.408103	0.657231	0.998177	0.951872	0.740206	0.758178	0.992185	0.328964
cg24758273	7	101584380	1237	0.00466777	0.000452099	0.00612372	0.00438087	0.00426112	-0.00334886	0.00052961	-0.00244123	-0.00454519	-0.00579038	-0.00454847	0.000164229	-0.000658426	0.00103011	-0.00431414	-0.00441665	0.000636364	-0.00355325	0.00512339	0.00523018	0.0051326	0.00437793	0.00490129	0.00479652	0.00482576	0.00511474	0.00511173	0.00447643	0.00432715	0.00446696	0.0045277	0.00489619	0.00468729	0.00474025	0.00453327	0.00478931	0.362259	0.931116	0.232829	0.316986	0.384634	0.485062	0.91261	0.633153	0.373913	0.195829	0.293191	0.970672	0.884378	0.833363	0.357368	0.351475	0.888363	0.458141
cg02131870	7	101585659	1237	0.00502392	-0.000304333	0.00438496	0.00372619	0.00235045	-0.0041135	0.00234506	-0.00178849	-0.00527054	-0.00471644	-0.00475528	0.00155746	-0.00027445	0.00136494	-0.00306648	-0.00403048	-0.00027479	-0.00153932	0.00488351	0.00514085	0.00513817	0.00440534	0.00495097	0.00491586	0.00475937	0.0051128	0.00499113	0.00448531	0.00426734	0.00460386	0.00459738	0.00489328	0.00471345	0.00487944	0.00446695	0.00473285	0.303597	0.952794	0.393432	0.397646	0.634968	0.402716	0.622207	0.726484	0.290977	0.293015	0.265133	0.73514	0.952397	0.780289	0.515318	0.408797	0.950948	0.744999
cg01973676	7	101596404	1237	0.00902622	0.00482457	0.0012328	0.00217858	0.00700472	0.00708762	-0.00553695	-0.00089956	-0.00175133	-0.00379945	0.000793702	-0.00998604	-0.00430961	0.00414774	-0.00215665	-8.50772e-05	-0.00297826	-0.00794829	0.00608389	0.00666562	0.00607315	0.00523512	0.00597861	0.00600501	0.00582532	0.00632452	0.00603317	0.00544821	0.00534833	0.00593404	0.0057258	0.00616863	0.0059035	0.0055571	0.00579498	0.0060451	0.137908	0.469189	0.839141	0.677301	0.241346	0.237886	0.34186	0.886895	0.771599	0.485568	0.882026	0.0924063	0.451651	0.501334	0.714875	0.987785	0.607295	0.188566
cg21642054	7	101605338	1237	0.00785826	0.00422287	0.00169227	0.00518744	0.00421581	0.00239579	0.000472819	-0.00449203	-0.00382102	-0.0070366	-0.00471886	-0.00331191	-0.0022922	0.0032364	-0.00439693	-0.00556426	-0.00134378	-0.00745067	0.00622792	0.00621067	0.00599326	0.00516398	0.00573696	0.00571778	0.00569902	0.00601747	0.00599875	0.00523086	0.00512426	0.00513407	0.00533402	0.00582918	0.00556546	0.00566641	0.00536418	0.00562026	0.207028	0.496544	0.777666	0.315116	0.46243	0.675212	0.933879	0.455366	0.524146	0.178558	0.357109	0.518872	0.667391	0.578753	0.429505	0.326113	0.802193	0.184945
cg24183566	7	101629430	1237	0.00130837	0.00150055	0.00353965	0.0018372	-0.000708279	-0.00280021	0.00088958	-0.0026957	-0.002736	-0.00221204	-0.00195574	0.00317732	-0.00371058	0.00132031	-0.00282002	-0.00102406	2.66666e-05	-0.00515058	0.00443526	0.00498736	0.00453947	0.00403562	0.00459329	0.00448874	0.00428921	0.00481965	0.00447833	0.0040498	0.00399732	0.00411105	0.00431596	0.00466257	0.00444368	0.00476533	0.00416242	0.00439855	0.767999	0.763513	0.435538	0.648931	0.877453	0.532739	0.835698	0.575947	0.541239	0.584922	0.624656	0.439598	0.389935	0.777044	0.525681	0.829847	0.994888	0.24161
cg25669851	7	101699061	1237	0.00091509	0.00157047	0.00253079	0.00268442	0.00170339	-0.00267931	0.00137681	-0.00322417	-0.00424611	-0.00504544	-0.00352924	-0.000724595	0.00131754	0.000859824	-0.00268012	-0.00419213	0.00179326	-0.0025427	0.0043575	0.00450085	0.00463361	0.00375597	0.00423926	0.00426226	0.00422778	0.0044314	0.00440192	0.00384884	0.00370483	0.00397532	0.00387641	0.00430653	0.00410372	0.00417916	0.00394418	0.00408717	0.833665	0.727143	0.584942	0.474791	0.687822	0.529603	0.744684	0.466875	0.334744	0.189892	0.340791	0.855368	0.733941	0.84175	0.513695	0.315811	0.649353	0.533864
cg11203361	7	101733132	1237	0.00128271	-0.00303889	0.00451747	0.00367581	-0.00283141	-0.00360667	-0.00133675	0.0038897	-0.00538507	-0.00338604	0.00341959	-0.00143761	0.00154628	-0.00197293	0.000213882	-0.0038693	-0.000334109	0.00188987	0.00451178	0.00484004	0.00480405	0.00396324	0.00432715	0.00436166	0.00396654	0.00442448	0.00441441	0.00399405	0.00378185	0.00404011	0.00433991	0.00446286	0.00411676	0.00396658	0.00403058	0.00424595	0.776178	0.530093	0.34704	0.35368	0.512895	0.408292	0.736112	0.379329	0.222509	0.396565	0.365884	0.721964	0.721622	0.658434	0.958565	0.329325	0.933936	0.656247
cg14724304	7	101736915	1236	0.00149838	0.00654457	0.00318226	0.00426437	-0.000255639	-0.00376964	0.00220521	-0.00357835	-0.00393943	-0.00565224	-0.00156104	0.00222804	0.00249068	0.000557451	-0.0041897	-0.00523416	-0.000358587	-0.00268171	0.00444178	0.00456921	0.00438475	0.00368893	0.00400468	0.00411038	0.00410701	0.00433598	0.00457983	0.00373386	0.00371032	0.00375986	0.00381045	0.00429679	0.00380719	0.00388876	0.00367633	0.00405588	0.735863	0.152052	0.467988	0.247684	0.949101	0.35909	0.59131	0.409218	0.389695	0.130082	0.673953	0.553459	0.513341	0.896775	0.271127	0.178311	0.922298	0.50849
cg18151685	7	101736928	1237	-0.00536585	0.000495298	-0.000463723	0.000628522	-0.00534295	-0.00488861	0.00868837	-0.00168694	0.000654859	-0.00703973	-0.00305585	0.00351108	0.000872335	-0.00309572	-0.00214717	0.0029669	0.00117816	0.00433782	0.00389381	0.00435187	0.00430686	0.0036091	0.00402839	0.00412202	0.00354989	0.00409785	0.00374848	0.00339689	0.00376814	0.00374714	0.00405208	0.00385512	0.00380656	0.00371557	0.00390014	0.00379035	0.168189	0.909386	0.914257	0.861748	0.184733	0.235632	0.0143848	0.680585	0.861316	0.0382279	0.417383	0.348757	0.829548	0.421966	0.572706	0.424579	0.762591	0.252442
cg05735395	7	101769823	1237	0.006686	0.00152643	0.00685053	0.00589386	-0.000408708	-0.00721191	0.00357745	-0.0028583	-0.00606087	-0.00342056	-0.00057056	0.000657626	-0.00430579	0.00245976	-0.00806402	-0.00199826	0.000352356	-0.0012025	0.00465194	0.00511689	0.00489845	0.00404869	0.00462148	0.00465269	0.00435592	0.00492404	0.00466722	0.00426707	0.00406954	0.00447192	0.00440518	0.00458507	0.00445823	0.00444578	0.00440651	0.00448496	0.150647	0.765466	0.16196	0.145463	0.92953	0.121129	0.411484	0.561592	0.19408	0.422775	0.8885	0.883087	0.328352	0.591632	0.0704831	0.653091	0.936267	0.788609
cg22353116	7	101784354	1237	-0.00663734	0.00217098	-0.0155448	-0.00562504	-0.00362248	0.0023535	3.25288e-05	-0.002757	0.00886846	-0.000584861	0.00187761	0.00394914	0.00191417	0.00217117	0.00737439	0.00112687	-0.00125733	-0.0072866	0.0052664	0.0054216	0.00532248	0.0044574	0.00489436	0.00488839	0.00466612	0.00487737	0.00478025	0.0040815	0.00448618	0.00465125	0.00482719	0.00489932	0.00490312	0.00456616	0.00477904	0.00478588	0.207555	0.688838	0.00349357	0.206965	0.459219	0.630198	0.994438	0.571894	0.0635636	0.886057	0.675559	0.395855	0.691707	0.657652	0.132576	0.805073	0.79248	0.127879
cg07638450	7	101796416	1237	0.00214866	0.00477736	-0.000843111	0.00427689	0.00269637	0.00252548	0.00468864	-0.00695133	-0.000655669	-0.0070162	-0.00425334	-0.00209981	-0.000579607	0.00383181	-0.00267552	-0.00958948	-0.00107213	-0.00708172	0.00622419	0.00648853	0.00649087	0.00549372	0.006158	0.00608909	0.00621514	0.00644272	0.0063497	0.00576909	0.00540604	0.00543818	0.00561932	0.00626806	0.00603406	0.00594106	0.00585656	0.00599838	0.729935	0.461562	0.896652	0.436271	0.661484	0.678321	0.450615	0.280613	0.917757	0.22392	0.431413	0.699405	0.917848	0.540985	0.657474	0.106505	0.854747	0.23776
cg03787245	7	101799218	1237	0.0076031	0.00175499	0.00958549	0.00648947	0.00225902	-0.0104101	-0.000460149	-0.000421507	-0.000351675	-0.00430188	0.00397548	0.00100079	-0.0079413	-0.00354945	-0.00867984	0.000781601	-0.00115469	0.00811093	0.00376624	0.00398675	0.00403335	0.00340485	0.00406706	0.00412365	0.00359425	0.00396358	0.00370352	0.00344512	0.00404624	0.00394101	0.00384175	0.00381862	0.00388144	0.00355449	0.00374164	0.00346815	0.0435132	0.659788	0.017475	0.0566571	0.578591	0.0115869	0.89813	0.915309	0.924349	0.211779	0.325848	0.79954	0.0387242	0.352624	0.0253357	0.825956	0.757621	0.0193515
cg10720966	7	101863862	1237	-0.00272665	-0.00258178	0.00416028	-0.00150609	-0.00829849	-0.0036947	-0.00204778	0.00216865	-0.00368516	0.00606395	0.00086203	0.00681201	0.00793819	-0.00338116	-0.00922094	0.00343218	0.00298551	0.00548827	0.00463805	0.00493325	0.00483096	0.0041887	0.00479143	0.0046932	0.00455652	0.00498242	0.00437046	0.00412187	0.00439541	0.00460861	0.00416628	0.00464269	0.00445891	0.00423459	0.00421715	0.00439276	0.556608	0.600736	0.389144	0.719176	0.0832836	0.431139	0.65313	0.663373	0.399118	0.141246	0.844516	0.13938	0.0567354	0.466445	0.038642	0.417646	0.47898	0.211523
cg25553730	7	101874141	1237	-0.000936651	0.00503544	-0.0015152	-0.00591593	-0.00577285	-0.00158311	-0.00373339	-0.00528217	-0.00511805	0.00404737	0.0027812	-0.000989569	5.84037e-05	0.00452161	0.00295755	-0.00719865	-0.00466042	-0.000870219	0.00565631	0.00575206	0.00573521	0.00492454	0.00547467	0.0060916	0.00505248	0.00552528	0.00512625	0.00464164	0.00502132	0.00515954	0.00514179	0.00524435	0.00543091	0.0048389	0.00487157	0.00532871	0.868476	0.381348	0.791632	0.229628	0.29167	0.794953	0.459954	0.339073	0.318085	0.383224	0.579662	0.847904	0.990937	0.388584	0.586045	0.13684	0.33874	0.870276
cg11103458	7	101917355	1237	0.00354946	0.00589514	0.0051554	0.00512279	-0.00662203	-0.000213549	-0.00073584	-0.00282838	-0.00309091	-0.00546069	-0.000389135	-0.00102257	-0.000893935	-0.00545261	-0.00909579	-0.00565986	0.00104341	-0.00125586	0.00456987	0.00513164	0.00474758	0.00414651	0.00480031	0.00473436	0.00442574	0.00516753	0.00487814	0.00408928	0.00411947	0.00424816	0.00446962	0.00492145	0.00436099	0.00430357	0.00447223	0.00468718	0.437331	0.250645	0.277523	0.216664	0.16774	0.964023	0.86795	0.584148	0.526326	0.181756	0.924742	0.80978	0.841479	0.267893	0.0370041	0.188458	0.815522	0.788749
cg23733845	7	101936527	1237	-0.00110459	-0.000165435	7.65831e-05	0.00345681	0.00127618	-0.000702404	0.00216644	-0.00499814	0.00412213	0.000697776	-0.00118107	0.00137652	0.00479822	0.00238791	0.00116219	-0.0063145	-2.77131e-05	-0.00533623	0.0042775	0.00473391	0.00467588	0.00372394	0.00395384	0.00447967	0.00404607	0.00460617	0.00408028	0.00393553	0.0038328	0.00410344	0.00379962	0.00432719	0.00428148	0.0038262	0.00368046	0.0040855	0.796227	0.972122	0.986933	0.353269	0.746869	0.875404	0.592343	0.277878	0.312373	0.859271	0.75797	0.737282	0.206655	0.581059	0.786047	0.0988754	0.993992	0.191505
cg07499032	7	102066852	1237	0.00641402	0.00273444	-0.00453477	0.00115099	0.00373661	0.0052701	-0.00208386	-0.00291461	3.19508e-05	-0.00334247	-0.00189761	-0.00389765	-0.00251016	0.00498806	0.00186982	-0.00444376	-0.00206854	-0.00761107	0.00582315	0.00592431	0.00593791	0.00504353	0.00573382	0.0056441	0.00561307	0.00592103	0.00571667	0.00506949	0.00498737	0.00519071	0.00514305	0.00563343	0.00537764	0.00551582	0.00519711	0.00544802	0.270692	0.644395	0.445047	0.819482	0.514609	0.350441	0.71045	0.622544	0.995541	0.509683	0.703587	0.452719	0.625502	0.37592	0.728064	0.420451	0.690617	0.162403
cg03436397	7	102067162	1237	0.00305515	0.0049511	-0.00169969	0.000723555	0.00374438	0.0053872	-0.00258438	-0.00264925	-0.00131509	0.000217551	-0.00116073	-0.00514308	-0.00181912	0.000382023	-0.000575296	-0.00172354	-0.00216097	-0.00564611	0.00409019	0.00429838	0.00436183	0.00355201	0.00382897	0.00418821	0.00384525	0.00416058	0.00401564	0.00356153	0.00348789	0.0037906	0.00385806	0.00405191	0.00393197	0.00410809	0.00360038	0.00402613	0.455096	0.249382	0.696778	0.838586	0.32812	0.198346	0.501522	0.524288	0.743296	0.951293	0.739293	0.174845	0.637276	0.924885	0.883675	0.674817	0.548368	0.160806
cg22402224	7	102080713	1237	0.0048607	-0.00148981	-7.9492e-05	0.00377013	0.00263596	5.27705e-05	0.00268047	-0.00149412	-0.00179335	-0.00592095	-0.00312549	-0.00134002	0.000377168	0.00230031	-0.00292632	-0.00565801	0.00266861	-0.00341196	0.00504232	0.00532282	0.00517203	0.00445208	0.00507483	0.004987	0.00476325	0.00516316	0.00511299	0.00451939	0.00438942	0.00448794	0.00445634	0.00496242	0.00471095	0.00484248	0.00469331	0.00479773	0.335056	0.779561	0.987737	0.397092	0.603469	0.991557	0.573612	0.772289	0.72578	0.190155	0.476433	0.765259	0.932551	0.642973	0.534485	0.242641	0.569629	0.476985
cg02172026	7	102474018	1237	0.00386976	-0.00235079	0.00544673	0.00434156	0.00215423	-0.00341829	0.000215932	0.00115555	-0.00365887	-0.00459686	-0.0051012	-0.000269276	0.000604384	0.0028813	-0.00617882	-0.00489653	0.000962485	-0.000848836	0.00489263	0.00513247	0.00505114	0.00435244	0.00513722	0.00470931	0.00477028	0.00508435	0.00498022	0.00450158	0.00444057	0.004418	0.00446549	0.00492752	0.00463811	0.00475614	0.0047376	0.00468165	0.428981	0.646936	0.280892	0.318521	0.67497	0.467926	0.963895	0.82021	0.462535	0.307176	0.25065	0.951399	0.892339	0.558725	0.182799	0.303237	0.839011	0.856123
cg02771997	7	102475694	1237	-0.00111216	0.00129412	0.00652756	0.00439164	0.00374164	0.000907737	0.00143684	-0.00260389	-0.000751251	0.000404731	0.00444084	-0.00144176	0.00148726	-0.00232061	-0.00108626	-0.00284411	0.00226227	-0.00867	0.00522162	0.00563656	0.00529506	0.00436368	0.00483173	0.00529155	0.00493201	0.0053048	0.00509989	0.0046729	0.00451568	0.00484682	0.00502154	0.00528111	0.00493092	0.00477858	0.00458479	0.00482539	0.831334	0.818408	0.217663	0.31422	0.4387	0.863796	0.770799	0.623528	0.882889	0.93098	0.325398	0.766112	0.767096	0.660359	0.825641	0.551724	0.621709	0.0723759
cg18108683	7	102477205	1237	0.00281883	0.00154401	0.00416315	0.00457475	0.00287905	-0.000976632	0.0017646	-0.00215873	-0.003351	-0.00511583	-0.00241842	0.000432877	0.000486949	0.000285725	-0.00354865	-0.00604162	0.000694346	-0.00425362	0.00477809	0.00504477	0.00477859	0.00405864	0.00464569	0.00472246	0.004506	0.00477974	0.00477216	0.00413392	0.00401332	0.00425672	0.00411432	0.00464957	0.0043505	0.00456975	0.00427928	0.00441143	0.555226	0.759557	0.383639	0.259674	0.535439	0.836162	0.695346	0.651527	0.482556	0.215892	0.546775	0.919001	0.905787	0.950999	0.414679	0.186139	0.871103	0.334931
cg11170375	7	102481976	1237	0.00258595	0.00120943	0.0020035	0.00525972	0.0022204	-0.000434373	0.00125058	-0.000247521	-0.00657447	-0.00458723	-0.00434178	0.00167773	0.000939277	-0.0028307	-0.00837044	-0.00328385	-0.00207594	0.00170623	0.00402667	0.00409776	0.00418168	0.0035474	0.00368226	0.00401233	0.00357456	0.00383115	0.00384938	0.00328845	0.00363719	0.00365345	0.00388964	0.00401495	0.00368144	0.00387588	0.00356752	0.00381927	0.52074	0.767885	0.631858	0.138155	0.54651	0.91379	0.726447	0.948487	0.0876491	0.163031	0.232588	0.646079	0.809182	0.480786	0.0229848	0.396853	0.560633	0.655061
cg04886611	7	102557016	1236	-0.00331922	0.00188268	0.00447542	0.0015023	-0.0012364	-0.00188885	-0.000342462	0.001889	0.000448821	0.00190868	0.00100822	0.00148139	-0.000401982	-0.00554075	-0.0019454	0.00516478	-0.000902754	0.00569645	0.00406039	0.00424107	0.00409872	0.00352251	0.00396698	0.00392219	0.00411462	0.00411728	0.00418668	0.00364202	0.00346096	0.00354656	0.00357484	0.00403016	0.00378551	0.00379912	0.00369005	0.00378444	0.413663	0.657104	0.274874	0.669754	0.755289	0.630104	0.933668	0.646379	0.914628	0.600229	0.770812	0.676168	0.910469	0.169187	0.607318	0.173998	0.806731	0.132265
cg13309747	7	102574234	1237	-0.0111471	-0.000742234	0.000743332	0.005769	-0.00228914	-0.00474724	0.00878558	-0.00260877	-0.000656657	-0.00748758	-0.00447531	0.00371937	0.00477973	-0.00213564	2.5401e-05	-0.000206792	-0.00213776	0.0061023	0.0039723	0.00437944	0.00419584	0.00340999	0.00405203	0.004435	0.00340615	0.00424147	0.00386129	0.00336039	0.00374565	0.00403366	0.00372074	0.00385265	0.00380734	0.00379435	0.00380182	0.00382855	0.00501288	0.865418	0.859383	0.0906855	0.572116	0.284438	0.00989917	0.538513	0.864962	0.0258678	0.232164	0.356486	0.198926	0.579353	0.994677	0.956537	0.573913	0.11096
cg08500417	7	102574445	1237	0.000680341	0.00276319	-0.000309499	0.000809965	-0.00214777	-0.000614961	0.00633058	-0.00467255	0.00239547	-0.00346769	-0.00197452	-0.00262811	0.00165588	-0.00337754	-0.00993118	0.00423472	0.000388055	-0.00344769	0.0045301	0.00452971	0.00473892	0.00384132	0.00449732	0.00442794	0.00428148	0.00454454	0.00447139	0.00390033	0.00409418	0.00409013	0.00408898	0.00441138	0.00421878	0.00427626	0.00395672	0.00401317	0.880621	0.541852	0.947927	0.833	0.632958	0.889543	0.139249	0.303871	0.592143	0.373963	0.629611	0.520516	0.685506	0.443888	0.0185705	0.322034	0.921873	0.390289
cg18108818	7	102574475	1237	-0.00439096	0.00584005	0.00251075	0.000986689	-0.00359005	-0.00156871	0.00392729	-0.00515615	-0.00487042	-0.00244271	-0.000501301	-0.00263836	0.0020506	-0.00052419	-0.00453264	-0.00553694	0.0067363	-0.00403311	0.00473325	0.00500055	0.00486415	0.00430333	0.00454696	0.0043442	0.00447941	0.00467492	0.00448275	0.00397441	0.00390919	0.00421681	0.0044034	0.00485131	0.00472919	0.00438909	0.0041977	0.00432128	0.353572	0.242855	0.605733	0.818647	0.429792	0.71802	0.380627	0.270053	0.277267	0.538813	0.897962	0.531527	0.64144	0.913955	0.337841	0.20712	0.108547	0.350658
cg20066782	7	102574504	1236	0.00197577	-0.00159171	0.00385469	0.0037954	0.00159551	-0.00411238	0.00278001	-0.00163318	-0.0021446	-0.00299849	-0.00154675	0.00274402	0.000434785	0.00200616	-0.00608767	-0.00287466	6.35195e-05	-0.000385784	0.00411207	0.00420456	0.00424655	0.00368323	0.0041303	0.0040723	0.00393037	0.00412986	0.00405372	0.00367309	0.00347156	0.00373106	0.00357029	0.0040146	0.00399182	0.00407765	0.00378182	0.00388414	0.630886	0.705009	0.364025	0.302797	0.69928	0.312572	0.479371	0.692507	0.596773	0.414306	0.655922	0.462063	0.903074	0.617275	0.127251	0.480823	0.986599	0.920882
cg03093525	7	102576370	1237	-0.00183754	0.0116562	0.0019471	-0.00147597	0.000949513	0.0066113	-0.00367119	-0.00280411	-0.00046516	-0.00445595	-0.000223689	-0.000414068	0.000918046	0.000703194	0.000393484	-0.00150229	0.00155744	-0.00730269	0.00427924	0.00413498	0.00433389	0.00361341	0.00422222	0.00439084	0.00394009	0.00390493	0.00441031	0.00345327	0.00378276	0.00385659	0.00425071	0.00430496	0.00401726	0.00393277	0.00409924	0.004139	0.667627	0.00481847	0.653235	0.682929	0.822069	0.132143	0.351463	0.4727	0.916002	0.196926	0.952846	0.914498	0.829007	0.870247	0.921973	0.702468	0.703994	0.0776712
cg14609556	7	102669158	1237	0.0054688	0.00174109	-0.00142126	0.00128922	0.00409043	0.00209945	0.000577253	-0.00215695	-0.00218906	-0.00403491	-0.00494478	-0.00213526	-0.00241713	0.00375932	0.000306932	-0.0031311	-0.000557477	-0.00515692	0.00492057	0.0049706	0.00484991	0.00415276	0.00461716	0.00456846	0.00468633	0.00479501	0.0047296	0.00433162	0.00395787	0.00419278	0.00432622	0.00444582	0.00459154	0.00441214	0.00445311	0.00458453	0.266389	0.726131	0.769485	0.75622	0.375661	0.645837	0.901966	0.652832	0.643477	0.351593	0.211535	0.610563	0.576355	0.397784	0.946703	0.477917	0.900375	0.260651
cg01016497	7	102725810	1237	-0.0157946	-0.00160095	-0.00157992	0.00372052	-0.000617744	-0.00451255	0.00361563	0.00202239	0.00690787	-0.00158889	0.00268686	0.00114589	0.0108304	-0.00506874	0.007366	0.00556891	-0.00143327	0.00221414	0.00476929	0.00539075	0.00497095	0.00472767	0.00532505	0.00530717	0.0048061	0.00545785	0.00447227	0.00465086	0.00458807	0.00478089	0.00494965	0.00486741	0.00492032	0.00474092	0.0050307	0.00504964	0.000927239	0.766481	0.750614	0.431301	0.907647	0.395173	0.451871	0.710975	0.122443	0.732626	0.558132	0.810578	0.0286606	0.297707	0.134378	0.240136	0.775718	0.661042
cg23183144	7	102773927	1233	0.00206881	0.00650267	0.00350944	0.00353894	-0.000315803	-0.00696175	-0.00192605	0.00130621	-0.00216651	-0.000549318	-0.0010513	0.00552306	-0.000310921	-0.000423786	-0.00106766	-0.00245893	0.00181064	0.00134728	0.00423162	0.00499956	0.00444427	0.0037206	0.00425259	0.0039608	0.00386346	0.00454743	0.00398269	0.0038844	0.00392726	0.00400141	0.00444188	0.00490766	0.00428106	0.00426553	0.00389875	0.00417569	0.624918	0.193379	0.429729	0.341515	0.940802	0.0788053	0.61811	0.773928	0.586454	0.887541	0.788935	0.1675	0.944196	0.931187	0.803058	0.564301	0.642351	0.746961
cg03532673	7	102787746	1237	0.000851955	0.0025436	0.00276129	0.00207896	0.00145898	-0.000243698	0.00314453	-0.00427062	-0.00334575	-0.00186728	-0.0025497	-0.000180078	0.00206909	0.000608346	-0.00333156	-0.00294432	-0.00167974	-0.00331814	0.00443263	0.00470042	0.00442469	0.00380388	0.00430114	0.00436123	0.00420107	0.00454561	0.00432465	0.00388547	0.00374217	0.00404548	0.00399953	0.00439636	0.00407052	0.00417752	0.00399577	0.0041807	0.847585	0.588409	0.532586	0.584696	0.734454	0.955439	0.454154	0.347472	0.43914	0.630815	0.495654	0.964495	0.604923	0.889944	0.413094	0.480935	0.674208	0.427382
cg02146468	7	102790498	1237	0.00476425	0.000505503	0.00193914	0.00236083	0.00485893	0.000889672	0.00108512	-0.00266603	-0.00524228	-0.00475112	-0.00621834	0.00020429	7.79395e-05	0.00278259	-0.00372143	-0.0043962	-0.00125435	-0.00514781	0.00548373	0.00571942	0.00554362	0.00482726	0.00563093	0.00528103	0.00530022	0.005608	0.00546042	0.00486236	0.00482994	0.00490542	0.00511541	0.00522193	0.00504804	0.00525065	0.00493776	0.00515332	0.384958	0.929572	0.726491	0.624797	0.388193	0.866217	0.837782	0.634503	0.337029	0.328509	0.197935	0.966781	0.987844	0.594126	0.460999	0.402442	0.799471	0.317828
cg06155229	7	102937535	1237	-0.00563343	-0.00226603	-0.00509412	0.00065265	-0.00613537	-0.00315541	0.0101124	-0.0016169	0.00310619	-0.00120576	-0.000741043	0.0019532	0.000889168	-0.00504052	-0.00246382	0.00167114	-0.000346399	0.00122501	0.00421616	0.00451167	0.00437446	0.00362654	0.00413378	0.00437251	0.00374556	0.00419695	0.00391247	0.00346915	0.00432596	0.00392053	0.00402217	0.0039539	0.00368037	0.00374042	0.0036479	0.00399025	0.1815	0.615484	0.244216	0.85718	0.137755	0.470512	0.0069374	0.700047	0.427241	0.728167	0.863987	0.618345	0.82504	0.202372	0.50321	0.655035	0.924348	0.758843
cg26226546	7	103088199	1236	-0.00508455	-0.00487252	0.00576464	-0.00185215	0.00129538	-0.000691159	-0.000833513	0.00389236	-0.00327511	0.00721991	-0.00167892	0.00221937	8.71419e-05	-0.00207401	-0.0032144	0.0060525	-0.00546864	0.00604593	0.00413456	0.00446519	0.00438619	0.00393362	0.00452304	0.00426517	0.00428397	0.00443864	0.00422184	0.00394269	0.00369386	0.00382949	0.00420341	0.00418345	0.00414395	0.00418829	0.0039793	0.0040552	0.218784	0.275175	0.188755	0.637747	0.774575	0.871269	0.845733	0.380527	0.437894	0.0670682	0.649457	0.562221	0.98346	0.62006	0.437935	0.14843	0.169358	0.135986
cg08939054	7	103128050	1237	-0.0131267	-0.00151288	-0.00697221	-0.0029236	-0.00780359	-0.00535959	0.00891991	-0.00102593	0.0044028	-0.000808691	0.0021066	0.00772365	0.00587565	-0.0019514	0.00227975	-8.14399e-05	0.000391234	0.00238245	0.00383564	0.00424489	0.00392883	0.00318429	0.00366494	0.00369897	0.0032263	0.00386487	0.00358301	0.0031426	0.00372394	0.00334476	0.00354521	0.00382705	0.00353434	0.00352781	0.00339668	0.00340962	0.000620932	0.72154	0.0759595	0.35855	0.0332334	0.147354	0.00569669	0.790663	0.219146	0.796922	0.571604	0.0209335	0.0974489	0.610123	0.518908	0.981582	0.908301	0.484712
cg25306586	7	103198339	1237	-0.00925013	0.00359755	0.00339559	0.00135631	-0.00858933	-0.00781027	0.00203608	-0.0030388	-0.0012806	-0.000272882	0.00359059	0.00164201	-0.0060002	-0.00626415	-0.00692295	0.00259224	-0.00441657	-0.000189394	0.00524259	0.00492653	0.0049515	0.00410481	0.00476977	0.00465101	0.00445963	0.00467373	0.00449725	0.00428442	0.00446598	0.00433407	0.0046833	0.0047789	0.00478987	0.00467281	0.00464522	0.00468158	0.0776613	0.465243	0.492858	0.741084	0.0717367	0.0931008	0.647989	0.515571	0.775835	0.949216	0.421404	0.70479	0.200127	0.189927	0.148365	0.579066	0.341718	0.96773
cg08179221	7	103369806	1237	0.0046125	0.00170753	0.00196892	0.00483628	0.00288068	0.00111502	-0.000299488	-0.00286917	-0.00388388	-0.0060413	-0.00454546	-0.00232124	-0.000772925	0.000383036	-0.0047583	-0.00615352	0.00125736	-0.00526603	0.00588685	0.00614837	0.00580501	0.00489424	0.00568415	0.00571793	0.00552825	0.00598774	0.00597274	0.00510568	0.00502973	0.00518054	0.00507898	0.00568196	0.00534114	0.00548597	0.0051879	0.00544904	0.433318	0.781227	0.734477	0.323076	0.612301	0.84539	0.956797	0.631815	0.51552	0.23671	0.366145	0.654102	0.879044	0.946253	0.372995	0.261997	0.808498	0.333837
cg11912608	7	103393558	1237	-0.00230027	-0.00214386	0.00199712	0.00226165	-0.00195632	-0.000471453	0.00124853	-0.000571712	0.0018919	0.00148471	0.00139202	-0.00147821	0.000783052	-0.00402843	-0.00279756	0.00365339	0.00154337	0.00690968	0.00430437	0.00432312	0.00404943	0.00356988	0.00407369	0.00420185	0.00411049	0.00425356	0.00410632	0.0036725	0.00364862	0.00371409	0.00386925	0.00424088	0.00400801	0.00388362	0.00389887	0.00390006	0.593062	0.619962	0.621882	0.526382	0.631062	0.910664	0.761324	0.89308	0.644994	0.686009	0.702818	0.69063	0.839621	0.342162	0.485181	0.34685	0.692215	0.0764463
cg00981379	7	103737244	1237	-0.0117886	-0.0032318	-0.004697	0.0025051	-9.31359e-05	-0.00492053	0.0124377	-0.00332924	0.00145285	-0.00763373	-0.00750586	0.0072474	0.00391162	-0.00350451	0.000145708	-0.000167208	-0.000284658	0.000890705	0.00437237	0.00490847	0.00490111	0.00377662	0.00419074	0.00468944	0.00383461	0.00443877	0.00422639	0.00366858	0.00420528	0.00437159	0.00409837	0.00412812	0.00419968	0.00408032	0.00416279	0.00412091	0.00701438	0.510273	0.337884	0.507127	0.982269	0.29405	0.0011806	0.453233	0.73103	0.0374488	0.0742831	0.0973493	0.339865	0.395917	0.972323	0.967313	0.945482	0.828876
cg24427145	7	103801561	1237	-0.00826596	-0.00318849	-0.00770187	-0.00428585	-0.00203976	-0.00514363	0.00662454	-0.000281497	0.00674485	-0.00360229	-0.00148333	0.00857079	0.00299413	-0.0017933	0.00506489	0.00417213	-0.00147686	0.00472576	0.00433289	0.00485397	0.00463264	0.00376377	0.00429512	0.00461829	0.00382236	0.00451623	0.00404471	0.00367894	0.00432803	0.00424418	0.00423445	0.00424164	0.00416033	0.00399435	0.0041033	0.00406328	0.0564268	0.511256	0.0964084	0.254822	0.634857	0.265386	0.0830777	0.9503	0.0954002	0.327498	0.731804	0.0434431	0.479512	0.672452	0.223443	0.29625	0.718908	0.244813
cg16636104	7	104004514	1233	0.002533	0.000986246	-0.00199157	-0.00103073	0.00364471	0.00171586	0.00190534	-0.0018141	0.00281849	-0.000744485	-0.00288813	-0.00145151	-0.000379063	0.00179351	0.000818332	0.000375678	-0.00194164	-0.00611307	0.00406025	0.00435527	0.00455198	0.00395756	0.00422708	0.00414573	0.00412225	0.0041114	0.00423611	0.00390876	0.0034639	0.00369765	0.00377397	0.00408796	0.00411686	0.00394303	0.00389713	0.00383887	0.532724	0.820852	0.661736	0.79452	0.388562	0.678957	0.643933	0.659041	0.505827	0.848944	0.404406	0.694652	0.919994	0.660857	0.842438	0.924095	0.618326	0.111292
cg18687621	7	104268776	1237	-0.00124634	0.00225041	0.000200957	0.00425693	0.0009856	-0.00116819	0.00442851	-0.00413811	0.000423657	-0.00734845	-0.0039976	0.00150836	0.000302465	-0.00168418	-0.00422221	-0.00308533	-0.000272343	-0.00479208	0.00459929	0.00477292	0.00483282	0.00389799	0.00448722	0.00457989	0.00457484	0.00460732	0.00485705	0.0040598	0.0041765	0.00406727	0.00418683	0.00454054	0.00426072	0.00415953	0.00422401	0.0042923	0.786402	0.637287	0.966832	0.274797	0.826147	0.798669	0.333037	0.369101	0.930493	0.0702877	0.338483	0.710748	0.942409	0.710697	0.321705	0.458238	0.948592	0.264236
cg27448426	7	104413036	1237	-0.00211557	-0.000131603	0.00212594	-0.000360999	-0.00285789	-0.00833015	0.00203576	-0.000360436	-0.000852513	0.00220462	0.00167818	0.00595768	-0.000170625	-0.00366248	-0.000359984	0.00335729	0.00110317	0.00322792	0.00408857	0.00419813	0.00411436	0.00356252	0.00427999	0.00420229	0.00398742	0.00414885	0.00410509	0.00370359	0.00376166	0.00372999	0.00374595	0.00400012	0.00378003	0.00382335	0.00374446	0.00393664	0.604853	0.974992	0.605358	0.919286	0.504304	0.0474469	0.609668	0.93077	0.835485	0.551666	0.655506	0.110213	0.963669	0.359881	0.92413	0.379889	0.76829	0.412235
cg11111935	7	104498349	1237	0.000368213	0.0100574	-0.00420396	0.00173592	-0.000951714	0.00169459	-0.00251772	-0.00101827	0.00343835	-0.00680396	-0.00501105	0.000245047	0.00760934	-0.00231076	0.000842567	-0.000697702	0.00392093	-0.000137952	0.00479545	0.00500699	0.00475735	0.00455788	0.00488472	0.0046067	0.00420857	0.00478549	0.00477001	0.00439477	0.00432249	0.00428858	0.00435328	0.00455054	0.00425308	0.0043363	0.00437319	0.00420699	0.938796	0.0445729	0.376871	0.703307	0.845522	0.712982	0.549682	0.831496	0.471016	0.121576	0.246335	0.954434	0.0804713	0.611595	0.842961	0.872174	0.369942	0.973841
cg07926122	7	104612968	1237	-0.00423692	0.000550511	0.00621185	-0.00453009	-0.00496269	-0.00832469	0.00843163	-0.00562109	-0.00861132	0.00295787	0.0028498	0.00202221	-0.00385509	-0.00355765	-0.00352332	0.00517424	-0.00387748	0.0115936	0.00448021	0.00478758	0.00427313	0.00369041	0.00433387	0.00435227	0.00395341	0.0042364	0.00412549	0.00357071	0.00372681	0.00386865	0.00420416	0.00416067	0.00423863	0.00394157	0.00382212	0.00407427	0.344304	0.908455	0.14603	0.219623	0.25217	0.0557834	0.0329455	0.184556	0.0368571	0.407461	0.444466	0.601171	0.359158	0.392515	0.405838	0.189271	0.310352	0.00443321
cg11712338	7	104613801	1237	0.00152832	0.00112758	0.00105504	0.00159116	0.00141792	-0.00189451	0.00249896	-0.00360472	-0.00363238	-0.0046095	-0.00474867	-0.000925309	0.000259661	0.000290138	-0.0011659	-0.00457188	0.00285132	-0.00252421	0.00437622	0.0045555	0.00457741	0.00395812	0.00450381	0.00449329	0.00428915	0.00454979	0.00436926	0.00394808	0.00380578	0.00403155	0.00407069	0.00435473	0.00418603	0.0042592	0.00418473	0.00424856	0.726914	0.804505	0.817713	0.687684	0.752894	0.673295	0.560146	0.428196	0.405777	0.242997	0.212121	0.818467	0.949139	0.946879	0.780612	0.283086	0.495642	0.552423
cg03754825	7	104626086	1237	0.00504618	0.00106265	-0.00191073	0.000511691	0.00171939	-0.00185516	-0.00367672	0.00102424	-0.000129596	-0.0019896	-0.00223283	3.31649e-06	-0.000400893	0.00217307	0.000617789	-0.00418552	0.00132921	-0.0030166	0.00430031	0.00438317	0.0046374	0.00385851	0.0043549	0.00435964	0.00437328	0.0045283	0.0043157	0.0039225	0.00376862	0.00405022	0.00402331	0.00420887	0.00433001	0.00425307	0.00400745	0.00429528	0.240617	0.80844	0.680321	0.894499	0.692978	0.67045	0.400503	0.821057	0.976044	0.611995	0.553529	0.999347	0.920628	0.60564	0.886546	0.325058	0.740128	0.482489
cg07995893	7	104650933	1237	-0.00649314	-0.00132446	-0.00347976	0.00200754	-0.00271967	-0.00113732	0.00486904	-0.00241644	0.0047467	-0.0049455	-0.00164697	0.00186451	0.00231551	-0.000256604	-0.00463131	-0.00334967	0.00166042	0.000737762	0.00458214	0.00478991	0.00471466	0.0036853	0.00445808	0.00486031	0.00417108	0.00442967	0.00449795	0.00374647	0.00425411	0.00435167	0.00439201	0.0044219	0.00479049	0.00398691	0.00443856	0.00438232	0.156468	0.782155	0.460471	0.58593	0.541825	0.814983	0.243076	0.585401	0.291287	0.186821	0.698647	0.668318	0.598049	0.953725	0.333658	0.400815	0.708338	0.866308
cg20770516	7	104681396	1236	0.00500706	0.00456159	-0.00145015	-1.61662e-05	0.00226992	0.00100876	-0.000950853	-0.00237808	-0.00285401	-0.00214674	-0.00349689	-0.00124164	-0.00231878	0.00160979	-0.000879492	-0.0036166	-0.00146827	-0.00336464	0.00484333	0.00494204	0.00498971	0.00415885	0.00476198	0.00476323	0.00444995	0.00484585	0.00473964	0.00425783	0.00414533	0.00432196	0.00426826	0.00465067	0.00446408	0.00453147	0.00431785	0.00457585	0.301227	0.355998	0.771335	0.996898	0.633594	0.832278	0.830799	0.623607	0.547069	0.614131	0.398908	0.773894	0.586951	0.729237	0.843816	0.424808	0.733822	0.462154
cg09881355	7	104702323	1237	0.00200541	0.00836021	0.0024406	0.00471806	-0.00120331	0.00355518	0.00061362	-0.00345354	-0.00731733	-0.00698012	0.000113371	-0.0051866	0.00127324	-0.0054113	-0.00373346	-0.00466783	-0.00242658	-0.00831938	0.00576855	0.0060415	0.00551942	0.00491608	0.00578876	0.00569325	0.00542763	0.00611876	0.00546927	0.00503329	0.00504902	0.00529308	0.00515219	0.00555681	0.00546994	0.00515422	0.00546649	0.00540593	0.728107	0.166421	0.658357	0.337196	0.83533	0.532328	0.909987	0.572469	0.180929	0.165505	0.982086	0.327144	0.804811	0.330149	0.494897	0.36513	0.657114	0.12382
cg10179240	7	104702620	1237	0.00335779	4.7861e-05	-0.000390449	-0.00884727	0.00496765	0.0021795	-0.00111635	-0.00321763	0.000784664	0.00823589	-0.0036195	0.00158268	-0.0105204	0.00225497	-0.00223475	0.00273101	-0.0127759	0.00399406	0.00372745	0.00439808	0.00419969	0.00350226	0.00369465	0.00369171	0.00368058	0.00383348	0.00394182	0.00348349	0.00333796	0.00341701	0.00371592	0.00383105	0.0039572	0.00358058	0.00384655	0.00384973	0.36768	0.991317	0.925927	0.0115317	0.17877	0.554937	0.761655	0.401273	0.842215	0.018066	0.278211	0.643237	0.00463798	0.556128	0.572257	0.445624	0.000895687	0.299508
cg07064316	7	104739714	1237	0.00444925	-0.000487221	0.00331604	0.00403557	0.00227893	-0.00409573	0.0030219	-0.00283759	-0.00485472	-0.00524863	-0.00570031	0.000429878	-0.000117115	0.00230716	-0.00372649	-0.00469415	0.00123236	-0.00165405	0.00506066	0.0053727	0.00523382	0.004418	0.00496514	0.00517844	0.00487317	0.00515338	0.00517041	0.00461887	0.00444605	0.0046221	0.00455576	0.00518019	0.00475695	0.00491226	0.0047494	0.00476612	0.379302	0.927743	0.526356	0.361011	0.646244	0.428991	0.535185	0.58189	0.34776	0.255813	0.199805	0.9259	0.979491	0.656044	0.433406	0.339275	0.795267	0.728559
cg09232203	7	104828212	1237	-0.00640359	-0.00664936	0.00221923	0.00108582	-0.00268262	-0.00464406	0.00672506	0.00242474	0.00249941	-0.00327787	-0.0032514	0.00226619	0.00368449	-0.00418935	-0.00637261	0.00290003	-0.000256133	0.00793817	0.00393244	0.00413776	0.00399516	0.00334605	0.00368951	0.00410993	0.00366431	0.00389008	0.00374726	0.00346401	0.00359709	0.00374063	0.00367949	0.00386447	0.00390724	0.0037905	0.00368468	0.00360162	0.10344	0.108056	0.578567	0.745553	0.467168	0.258492	0.0664634	0.533078	0.504774	0.344014	0.36605	0.544626	0.316654	0.278335	0.102895	0.444224	0.944581	0.0275206
cg03243666	7	104838838	1237	-0.00826556	-0.00178113	-0.00373597	-0.00238897	-0.00162457	-0.00682748	0.0110781	-0.00173596	0.00368402	-0.0061976	-0.0030883	0.00856494	0.00357972	-0.00212601	0.000335666	-0.000950555	-0.000903152	0.00420575	0.00441547	0.00490858	0.00463083	0.00357779	0.00410569	0.00446472	0.00401524	0.00452177	0.00429707	0.00377163	0.00381755	0.00416648	0.00409014	0.00426776	0.00447844	0.00386888	0.00412473	0.00427538	0.0612131	0.716709	0.419805	0.504311	0.692335	0.126214	0.00579784	0.701044	0.39126	0.100339	0.418531	0.0398136	0.381461	0.618374	0.940253	0.80592	0.826681	0.325256
cg13721302	7	104858920	1237	0.00392742	0.0018954	0.00180173	0.00348082	0.00194015	0.00138118	0.00459637	-0.0046915	-0.00462821	-0.00970647	-0.00206523	0.000343898	-0.00013898	0.00328242	-0.0034355	-0.00267737	0.0024764	-0.00169864	0.00566023	0.00593461	0.00588928	0.00497561	0.00606888	0.0057341	0.0056133	0.00577729	0.0057236	0.00511378	0.00514461	0.00531882	0.00537246	0.00573765	0.00557011	0.00556991	0.00551158	0.00545338	0.487768	0.749438	0.759656	0.484192	0.749205	0.809655	0.41288	0.416758	0.418735	0.0576826	0.688099	0.948447	0.979362	0.567265	0.537383	0.630741	0.653209	0.755432
cg22355498	7	104918001	1213	-0.00891098	0.0013401	-0.00177194	0.000815778	0.00672523	0.00264532	0.00727319	0.00305145	0.00572338	-0.00127611	-0.00392567	0.000716463	-0.00130197	-0.0024697	-0.00542142	0.0086962	0.00185263	0.00475088	0.00541001	0.00500306	0.00510151	0.00465612	0.00486269	0.005058	0.00494797	0.00530655	0.00472562	0.00389928	0.00438069	0.00459227	0.00511087	0.00454586	0.00474899	0.00531959	0.00454317	0.00463531	0.0995317	0.78881	0.728339	0.860918	0.166657	0.600976	0.14158	0.565268	0.225842	0.743465	0.370183	0.876021	0.798921	0.586933	0.253622	0.102102	0.683433	0.305394
cg22395253	7	104941898	1237	-0.00357694	0.0105125	0.00743065	-0.00013167	-0.00426278	-0.00691849	-0.00154152	-0.00506691	-0.00144816	0.00169887	0.00105366	-0.00107127	-0.00218957	-0.00741991	-0.00455898	0.00509745	-0.00616131	0.00407291	0.00490938	0.00543646	0.00529111	0.00458181	0.00561739	0.00517484	0.00480549	0.00519616	0.00510471	0.00445001	0.00471171	0.00474444	0.00474868	0.00491787	0.00513302	0.00469883	0.00473858	0.00483627	0.46625	0.0531494	0.160211	0.977074	0.44794	0.18124	0.748375	0.329498	0.776648	0.702635	0.823049	0.82136	0.644734	0.131359	0.374451	0.277996	0.193517	0.399699
cg16766259	7	104944266	1237	0.00536941	0.00248802	0.00285816	0.000893645	0.00286326	-0.00118224	0.000685134	-0.00337325	-0.00497234	-0.00170195	-0.00379355	-0.00209068	0.000949648	0.00173211	-0.00239218	-0.00478203	-0.000671011	-0.00366293	0.00524752	0.00544678	0.00542594	0.00448627	0.00505212	0.00489913	0.00499201	0.00533752	0.00546681	0.00470979	0.00462621	0.00447488	0.00460812	0.0052517	0.00485796	0.00511029	0.00481676	0.00503623	0.3062	0.647824	0.598361	0.84211	0.570888	0.809309	0.890836	0.527395	0.363059	0.717827	0.412209	0.640354	0.836727	0.741537	0.622419	0.349394	0.889207	0.467032
cg15857470	7	104945248	1233	0.00159716	0.00273382	0.00736058	0.00175826	0.00838786	0.0001125	0.00799349	-0.00528737	-0.00344946	-0.0106054	-0.00586202	-0.00199055	0.00221082	0.00079737	-0.00504079	-0.00302186	-0.00673668	-0.00277566	0.00473467	0.00494519	0.00520993	0.00415874	0.00454007	0.00497613	0.00482	0.00480841	0.00505245	0.00459892	0.00414496	0.00444161	0.00459399	0.0047624	0.00447958	0.00460144	0.00429421	0.0042868	0.735866	0.580383	0.157715	0.672451	0.0646724	0.981963	0.0972364	0.271502	0.494777	0.0211066	0.157288	0.654037	0.630344	0.867032	0.26047	0.511361	0.116699	0.517315
cg03670501	7	104972669	1237	-0.00082464	-0.000125314	0.00441344	-0.00253305	-0.00356115	-0.00391269	-0.00283922	0.00287777	0.000813512	0.00825882	0.00211852	0.0011354	0.00086247	-0.00721014	-0.00512039	0.00897939	-0.000762887	0.00828971	0.00434576	0.00457102	0.00444247	0.00360958	0.00426669	0.00429173	0.00441288	0.004453	0.00439947	0.00373845	0.0037873	0.00385383	0.00412999	0.00449246	0.004094	0.00415528	0.00408109	0.00415424	0.849499	0.978129	0.320483	0.48283	0.403921	0.361937	0.519968	0.518114	0.853298	0.027164	0.575906	0.768287	0.83458	0.108506	0.211042	0.0306983	0.851714	0.0459904
cg14025976	7	105039686	1237	0.000492145	-0.000604403	-0.00387157	0.00027099	0.0013602	0.000917533	0.00338183	-0.00403504	-0.00115323	-0.00345009	-0.00500664	-0.00152265	0.000304314	-0.0008169	-0.000910996	-0.00242467	0.00320048	-0.00117226	0.00416321	0.00427831	0.00421379	0.00370598	0.0042942	0.00406639	0.00397375	0.00414306	0.00401138	0.00371122	0.00367006	0.00383881	0.00404268	0.00420696	0.00382668	0.00390399	0.00390511	0.00401769	0.905899	0.887655	0.358208	0.941709	0.751432	0.821483	0.394746	0.330093	0.773738	0.352559	0.172509	0.691628	0.939996	0.846036	0.811831	0.534551	0.412466	0.770459
cg02813710	7	105079663	1236	0.00402411	0.00263562	0.00231765	0.00230506	0.000512993	-0.00286711	0.000425823	-0.00398364	-0.00378817	-0.003878	-0.00271839	0.000792394	-0.00111112	0.00108308	-0.00371717	-0.00403775	0.000599048	-0.00192476	0.00446292	0.00472259	0.00458183	0.00399754	0.00459118	0.00436213	0.00434334	0.00466356	0.00452731	0.0040477	0.00393152	0.00393044	0.00385897	0.00435423	0.00422447	0.00441164	0.00414871	0.00438861	0.36723	0.576784	0.612973	0.564197	0.911034	0.511006	0.9219	0.392991	0.402741	0.338025	0.489291	0.840226	0.7734	0.80356	0.378907	0.360061	0.885189	0.660965
cg06077142	7	105088656	1237	0.00357715	0.00509242	-0.000718746	0.00233553	-0.000997155	0.000452795	-0.00260833	-0.000882452	0.00157324	-0.00521178	-0.000377759	-0.00157187	6.35293e-05	-0.000141148	-0.00117045	-0.00590683	0.00216602	-0.00396745	0.00519099	0.00515858	0.00504559	0.00428999	0.00507036	0.00481477	0.00488381	0.00519652	0.00499253	0.00437008	0.00433341	0.00447121	0.00456901	0.00481075	0.00463297	0.0046836	0.00442136	0.00481084	0.490756	0.323557	0.886724	0.586157	0.844091	0.925075	0.593288	0.865155	0.752671	0.233025	0.930534	0.725174	0.988906	0.976593	0.80055	0.207247	0.624205	0.409547
cg04051649	7	105088822	1237	0.000763356	0.00225706	-0.00510456	0.000864825	0.00151027	0.00588816	-0.000669624	-0.00284676	-0.00109835	-0.00496473	-0.00220246	-0.00518367	0.00204397	0.00419933	0.0031684	-0.00187684	0.000942228	-0.00628769	0.00547971	0.00564624	0.00540595	0.00464874	0.00553572	0.00531573	0.00541872	0.00543778	0.00546753	0.00500421	0.00474739	0.00484806	0.00481619	0.00543583	0.00515728	0.00511988	0.00491558	0.00510844	0.889208	0.689344	0.345042	0.852418	0.78499	0.267997	0.901651	0.600616	0.840788	0.321143	0.642698	0.284968	0.671277	0.439801	0.53898	0.713933	0.847991	0.218382
cg27054424	7	105094993	1236	-0.000539922	-0.00281534	0.00204026	-0.001084	0.000559055	-0.00465024	0.00237151	0.00211686	0.000652037	0.00186598	0.000152289	0.00282386	-0.00114632	-0.00501642	-0.0013672	0.00756686	0.000849546	0.00630539	0.00433265	0.00458787	0.00431857	0.00373594	0.00445601	0.0042444	0.00426629	0.00443479	0.00438008	0.00376667	0.00377463	0.00384916	0.00385542	0.00441445	0.00423446	0.00405867	0.00393592	0.00402166	0.900827	0.539448	0.636614	0.771697	0.900159	0.273246	0.5783	0.633127	0.881661	0.620323	0.967818	0.463174	0.766216	0.255804	0.746791	0.0622699	0.829109	0.116915
cg09575728	7	105136804	1237	0.00416433	0.00117435	-0.00378389	0.00167894	0.00100117	0.0015249	0.00432237	-0.0053721	0.000457911	-0.00353929	-0.00237706	-0.00216718	-0.000235416	0.00392676	0.00196763	-0.00218648	0.00115392	-0.00229105	0.00518697	0.00529098	0.00520743	0.00461129	0.00518151	0.00499996	0.00514388	0.00529209	0.0052277	0.00483568	0.00447296	0.00450751	0.00453025	0.00502985	0.00489567	0.00491565	0.00460039	0.00503453	0.422064	0.824351	0.467452	0.715787	0.846787	0.76038	0.400744	0.310049	0.9302	0.464223	0.595122	0.630664	0.958556	0.434985	0.687748	0.656465	0.801945	0.649061
cg05258550	7	105241786	1237	-0.00872033	-0.00393433	-0.00328849	-0.000180442	-0.000162738	-0.00473787	0.0107048	-0.00320603	3.18312e-06	-0.00821928	-0.00411839	0.0064763	0.00574676	-0.00145546	0.00122717	-9.81629e-05	-0.00294248	0.00313871	0.00428615	0.00475279	0.00473688	0.00386204	0.0041079	0.00443717	0.00370103	0.00442057	0.00419423	0.00366673	0.00396263	0.00388538	0.00408494	0.00424915	0.00410743	0.00373183	0.00398943	0.00393762	0.0418976	0.407787	0.487538	0.962735	0.968399	0.285625	0.00382333	0.468297	0.999394	0.0249882	0.298661	0.0955464	0.159481	0.731953	0.765117	0.979015	0.460777	0.425388
cg16797751	7	105290218	1237	-0.00616842	-0.00278102	-0.00361397	-0.00011137	-0.00501909	0.00121511	0.00517344	-0.00142726	0.000118671	-0.00729998	-0.00385361	0.00219593	0.00564472	-0.00244706	-0.0021718	-0.00159622	2.08195e-05	0.00216261	0.0039531	0.00451592	0.00468096	0.00369625	0.00409787	0.00428222	0.00364119	0.00431121	0.00406208	0.00360956	0.004437	0.0037832	0.00389037	0.0040722	0.00420108	0.00397095	0.00396479	0.00400658	0.118665	0.538009	0.440079	0.975963	0.220648	0.776597	0.155372	0.7406	0.976694	0.043135	0.385111	0.561617	0.146795	0.547894	0.605183	0.687703	0.99581	0.589359
cg19053223	7	105359070	1237	-0.00433314	-0.00615712	-0.00189404	-0.000161033	0.000475852	8.24545e-05	0.00643247	0.000413689	0.00487705	-0.0018299	-0.00149255	1.76718e-05	0.00521199	-0.00264861	-0.00225578	0.000164577	-0.000740334	0.000121137	0.00376109	0.00420829	0.00419002	0.0034747	0.00390464	0.00400274	0.00342244	0.00409026	0.00370196	0.00334946	0.00360115	0.00358931	0.00375992	0.00385563	0.0037349	0.00360345	0.0036439	0.00356851	0.249281	0.143442	0.651243	0.963036	0.903003	0.983565	0.0601766	0.919439	0.187697	0.584841	0.678533	0.996072	0.165687	0.492118	0.545862	0.963572	0.839002	0.97292
cg16823771	7	105374925	1237	0.00688611	0.00269049	0.002536	0.00324716	0.00133155	-0.00245895	3.31212e-05	-0.00431073	-0.00404034	-0.00782425	-0.00209785	-0.000406796	-0.00213347	0.00262212	-0.00285887	-0.00617251	0.000958465	-0.00222676	0.0051265	0.0052637	0.0053108	0.00442577	0.00512396	0.00490647	0.00495577	0.0052852	0.0051893	0.00465731	0.00448298	0.00465423	0.0046417	0.00512005	0.00488333	0.00501047	0.00470037	0.00495854	0.179195	0.609253	0.632994	0.463136	0.794966	0.616255	0.994667	0.414716	0.436221	0.0929584	0.639813	0.930351	0.645781	0.608562	0.558256	0.217978	0.838422	0.653377
cg06561308	7	105410493	1237	0.00436841	0.00460875	0.00253526	0.00224581	-0.00162503	-0.00072217	-0.0020836	-0.0036612	-0.00453061	-0.0101603	0.000662852	-0.00173039	0.00317972	0.00170339	-0.00659889	-0.00764296	0.000534256	-0.002091	0.00551694	0.00610702	0.00585062	0.0047538	0.00556629	0.00546636	0.00532475	0.00562817	0.00559823	0.00483408	0.00479979	0.00494283	0.00494576	0.00561306	0.00522337	0.00520793	0.00503552	0.00531436	0.428468	0.450451	0.664773	0.636624	0.770331	0.894896	0.695573	0.51536	0.418347	0.03557	0.890161	0.726278	0.520277	0.761533	0.206467	0.142223	0.915505	0.693979
cg14864196	7	105410829	1237	0.00210691	0.00243929	0.00302079	0.00228347	0.00127083	7.77695e-05	0.00308081	-0.00476057	-0.0052875	-0.00656546	-0.00350545	-0.00265814	-0.000173192	-0.00102351	-0.00346886	-0.00470039	0.000965399	-0.00407382	0.00494158	0.00519118	0.00525006	0.00434335	0.00505298	0.00495917	0.00473686	0.00506863	0.00494534	0.00446595	0.0044092	0.00455663	0.00456817	0.00488841	0.00470684	0.00484628	0.00458165	0.00480667	0.669842	0.638434	0.565033	0.59907	0.801427	0.987488	0.515439	0.347617	0.284985	0.141531	0.426596	0.559653	0.969757	0.834156	0.461133	0.332098	0.833113	0.396697
cg04466912	7	105427987	1237	0.00124506	0.00141218	0.00267713	0.00191451	0.000353603	-0.000484021	0.00674118	-0.00577251	0.000419808	-0.00504959	0.000494837	0.000505844	-0.000320714	7.45853e-06	-0.00475107	-0.00415885	-0.00249708	-0.00179127	0.00408146	0.00431298	0.0039956	0.00340609	0.00409107	0.00399167	0.00377295	0.0042021	0.00438039	0.00351664	0.00341015	0.00338874	0.00345494	0.00384714	0.00356598	0.00367526	0.00361129	0.0037829	0.760326	0.743347	0.502846	0.574059	0.931122	0.903487	0.0739841	0.169528	0.923649	0.151026	0.884626	0.881339	0.926041	0.998453	0.18275	0.257812	0.489273	0.635844
cg19952015	7	105432653	1237	0.00403483	-0.00177279	0.000256237	-0.00129412	0.00112475	-0.00625625	0.000527828	0.00311412	-0.00155644	-0.000897283	0.000879431	-0.00276706	-0.00316557	0.000281603	-0.000654276	-0.000633865	0.00342982	0.0011083	0.0048827	0.00493202	0.00479694	0.00423301	0.00448416	0.00475998	0.00462697	0.00444839	0.00448571	0.00384294	0.00426941	0.00414277	0.00443886	0.00457954	0.00420554	0.00435279	0.00405937	0.00411409	0.408604	0.719263	0.9574	0.759818	0.801948	0.188731	0.909177	0.483892	0.728609	0.815382	0.836803	0.504181	0.475754	0.950968	0.876368	0.884219	0.398158	0.787628
cg21095673	7	105478993	1237	0.00308727	-0.000396506	-0.00166016	0.00110126	0.0023039	0.00254269	0.00553039	-0.00170836	-0.00054902	-0.00498812	-0.00265818	-0.00434021	-0.00132031	0.00231514	-0.000817482	-0.00231283	0.00017293	-0.00431303	0.00604817	0.00629896	0.00596586	0.00523212	0.00605006	0.00564212	0.00588735	0.00615692	0.00617532	0.00544444	0.00522101	0.00514356	0.00529815	0.00592739	0.00586982	0.00578621	0.00571015	0.00577682	0.609738	0.949808	0.7808	0.833293	0.703346	0.652233	0.347542	0.781419	0.929157	0.359569	0.61066	0.398773	0.803205	0.696105	0.889238	0.689367	0.97584	0.455299
cg08393445	7	105659008	1236	0.000916909	0.000531168	-0.00282438	-0.00654023	-4.1064e-05	-0.00154086	0.00429733	-0.00231139	-0.00234779	0.00403169	0.00112862	-0.0040247	0.00292754	0.000108949	-0.00395247	0.00380421	0.0020176	-0.00480624	0.00467786	0.00509684	0.00493324	0.00440063	0.00463072	0.00504216	0.0045385	0.00491355	0.0049719	0.00414395	0.00432114	0.00448794	0.00465858	0.00463336	0.00460108	0.00428523	0.00445091	0.00449346	0.844602	0.916999	0.56697	0.137226	0.992925	0.759912	0.34371	0.63806	0.636776	0.330598	0.793949	0.369836	0.52973	0.98124	0.390324	0.374676	0.650332	0.284796
cg08210678	7	105705497	1237	-0.00594125	-0.00288483	0.00373822	-0.000785331	-0.00251795	-0.0064082	0.00475669	0.00260416	0.00125191	0.0022229	0.00306579	0.0038587	0.00098805	-0.00494616	-0.00258279	0.00567574	-0.000181275	0.00704228	0.00429868	0.00443614	0.00431672	0.0037254	0.00415753	0.00409043	0.00408014	0.00425866	0.00424102	0.00381538	0.00364116	0.00378719	0.00387611	0.0042527	0.00406625	0.00407668	0.00384763	0.0040057	0.166937	0.515498	0.386498	0.83304	0.544756	0.1172	0.243688	0.540871	0.767848	0.560152	0.399798	0.308259	0.798794	0.244803	0.525313	0.163848	0.962423	0.0787365
cg12450149	7	105710597	1237	0.0020219	0.00268318	0.00247125	0.00330071	0.00214057	-0.000352086	0.00233421	-0.00467433	-0.00472766	-0.00474103	-0.00381737	-0.000790667	-0.000282897	-0.00211306	-0.00428448	-0.00374557	-1.17384e-05	-0.00219107	0.00410854	0.00431094	0.00434907	0.00365749	0.00409315	0.00409094	0.00397898	0.00422136	0.00414226	0.00375048	0.00357679	0.0038021	0.00384574	0.00409636	0.0038087	0.00405885	0.00379572	0.0039634	0.622634	0.53367	0.569882	0.366816	0.600999	0.931415	0.557449	0.268162	0.253735	0.20619	0.285854	0.835264	0.94136	0.605967	0.260624	0.356104	0.997533	0.580382
cg07592835	7	105715031	1237	-0.00460781	-1.78092e-05	0.000182428	0.00389175	-0.00272443	-0.00108177	0.00730423	-0.00454149	0.00123937	-0.00719765	-0.00381707	0.00259105	0.00388934	-0.00438226	-0.00339484	-0.000479691	0.00448684	0.000119242	0.00398956	0.00418479	0.00451927	0.003339	0.00380063	0.00399467	0.00384951	0.00410721	0.00413157	0.00334016	0.0036892	0.00367353	0.00401296	0.00395362	0.00371663	0.00383575	0.00364239	0.00365935	0.248104	0.996604	0.967801	0.243799	0.473474	0.786542	0.0577689	0.268841	0.764196	0.0311712	0.300827	0.480606	0.332448	0.267681	0.361022	0.900478	0.21801	0.974005
cg27249771	7	105735414	1237	0.00322171	0.000259479	0.00346559	0.00373682	0.000981856	0.0027621	-0.000253618	-0.00365082	-0.00543222	-0.00256785	-0.0026859	-0.00358998	0.00216252	0.000680559	-0.00207408	-0.00342334	0.00244927	-0.00303487	0.004322	0.00457715	0.00420993	0.00366965	0.00421026	0.00432131	0.00392275	0.00443103	0.00423704	0.00362183	0.00371103	0.00392743	0.00375262	0.00426782	0.00400676	0.00407558	0.00382622	0.00408496	0.456017	0.954792	0.410397	0.308533	0.815602	0.522706	0.94845	0.409984	0.199815	0.478329	0.469213	0.360675	0.564434	0.873304	0.604705	0.400929	0.52209	0.45752
cg26687322	7	105805977	1237	-0.0065848	0.00146902	0.00984505	0.00189097	-0.00444917	-0.00746647	0.0059584	-0.00197543	-0.00421905	-0.00312921	0.00110925	0.00263168	-0.00278684	0.0013674	-0.00853314	0.00433975	0.000726108	0.00351821	0.00454629	0.00413577	0.00438863	0.00366563	0.00392753	0.00391966	0.00402369	0.00387003	0.00385733	0.0034495	0.00348938	0.00358047	0.00396253	0.00376397	0.00400205	0.00399558	0.00370801	0.00373656	0.147508	0.722441	0.0248768	0.605949	0.257291	0.0567964	0.138653	0.609741	0.274053	0.364328	0.750567	0.462334	0.48187	0.716392	0.0329912	0.277418	0.84475	0.346416
cg04918339	7	105820515	1237	0.00241029	0.000511893	0.000167582	0.00356645	0.00120524	-0.00126241	0.00297423	-0.0039168	-0.00360356	-0.00472835	-0.0034774	-0.000713364	-0.0016218	0.000959528	-0.00166613	-0.00200522	0.00113344	-0.00146133	0.00436614	0.00459931	0.00461219	0.00391647	0.00443427	0.00444242	0.00420585	0.00447284	0.00440661	0.00398258	0.00386472	0.00395531	0.00401961	0.00436337	0.00405639	0.00422387	0.00403378	0.00419561	0.58092	0.91138	0.971016	0.362491	0.785774	0.776278	0.479464	0.381202	0.413494	0.235126	0.368237	0.856873	0.686601	0.825945	0.681261	0.634975	0.77872	0.727614
cg07222248	7	105846281	1237	0.00113581	0.00240027	0.000584703	0.00506521	-0.00120214	-0.00133745	0.00518401	-0.00400885	-0.000794572	-0.0101017	-0.00116096	0.00152032	0.000873149	0.00411415	-0.000992445	-0.00772478	0.00171362	-0.00461612	0.00557809	0.00608385	0.00587254	0.00498777	0.00576303	0.00559094	0.00572359	0.00566153	0.00561242	0.00506774	0.00488878	0.00517802	0.00526716	0.00573543	0.00571391	0.00535516	0.00536038	0.00547398	0.838651	0.693189	0.920689	0.309854	0.834765	0.810937	0.365081	0.478892	0.887417	0.0462237	0.812289	0.769056	0.868336	0.473175	0.86211	0.149163	0.749209	0.39907
cg12234789	7	105847470	1233	-0.00435692	-0.00119346	0.00583146	0.00119942	-0.00247407	-0.006036	0.0027	0.000881866	-0.00250149	0.00234831	0.00203485	0.00269362	-0.000322717	-0.00372116	-0.00236877	0.00143213	0.00278519	0.00665078	0.00390425	0.00403602	0.00409365	0.00350981	0.00406072	0.00382783	0.0039124	0.00410974	0.00396404	0.00356304	0.00346766	0.00353725	0.00354954	0.00391459	0.00380644	0.00386305	0.00370157	0.00376796	0.264447	0.767459	0.154298	0.732552	0.542345	0.114825	0.490124	0.830095	0.528011	0.509848	0.557333	0.446358	0.927558	0.341814	0.53374	0.710843	0.45179	0.0775494
cg07768388	7	105847641	1237	-0.00231259	-0.00124265	0.0072674	0.00240875	0.000114145	-0.00488698	0.00084738	0.00162256	-0.00116763	0.00116103	-0.000292317	0.00322881	-0.00106291	-0.00546247	-0.00277205	0.00479577	-0.00115287	0.00496906	0.00470312	0.00485862	0.00488678	0.00407573	0.00466119	0.00464171	0.00456656	0.0047178	0.0048859	0.00416005	0.00402998	0.00425462	0.00436551	0.00468622	0.00435196	0.00445353	0.00420869	0.004427	0.622922	0.798135	0.136974	0.554522	0.980463	0.292415	0.852788	0.730904	0.811122	0.780176	0.942176	0.447916	0.807633	0.243758	0.524147	0.281548	0.784142	0.261674
cg02005782	7	105857664	1237	0.00256764	0.00364094	0.000192435	0.00127846	0.00215652	-0.000704287	-0.000349735	-0.00313331	-0.00273547	-0.0057674	-0.0022993	-0.000457653	-0.00157807	0.00131811	-0.000161274	-0.00306552	0.00108486	-0.00513899	0.00524378	0.00537677	0.00533469	0.00447498	0.00500704	0.00485877	0.00502463	0.00531486	0.00523515	0.0046258	0.0045298	0.00449685	0.00459062	0.00510429	0.00492029	0.0050058	0.00468379	0.00500586	0.624379	0.498303	0.971225	0.775115	0.666689	0.884749	0.944509	0.555501	0.601308	0.212475	0.611738	0.918938	0.731026	0.796225	0.973852	0.540277	0.816833	0.30461
cg00290303	7	105946464	1237	0.00313883	0.00161164	0.00269788	0.00411444	0.001862	-0.00135817	0.00257824	-0.00486509	-0.00514507	-0.00596122	-0.00275446	0.00034615	-0.000552457	7.26557e-05	-0.00468211	-0.00570272	0.000573472	-0.00411079	0.00473136	0.00490167	0.00500461	0.00420863	0.00478807	0.00468011	0.00459546	0.00486965	0.00474043	0.00431683	0.00418145	0.00431801	0.00448549	0.00468998	0.00457691	0.00469226	0.00439094	0.00465396	0.507068	0.742311	0.589833	0.328262	0.697362	0.771663	0.574771	0.317764	0.277763	0.167302	0.510067	0.936107	0.901976	0.98764	0.306314	0.224234	0.896089	0.37708
cg09972632	7	105952795	1233	0.00364334	0.000832086	0.00057281	0.00142465	-0.001108	-0.000988871	-0.000904595	-0.000710576	-6.82983e-06	-0.00443156	-0.00127029	-0.00243414	-0.000585724	0.00351463	-0.00402135	-0.00238667	0.00206979	-0.000191707	0.00405192	0.00414255	0.00426239	0.00363291	0.00404211	0.00408878	0.00411699	0.0040756	0.0041609	0.0036611	0.00342165	0.00354108	0.00360732	0.00390422	0.00388777	0.00378062	0.00368265	0.00389701	0.368566	0.840805	0.893096	0.694947	0.783996	0.808897	0.826087	0.861591	0.99869	0.226107	0.710452	0.491831	0.871014	0.368007	0.300968	0.527851	0.57409	0.960765
cg05580920	7	106010056	1237	-0.00680945	-0.00213152	-0.00657794	0.00171828	-0.00333999	-0.000329974	0.00904329	-0.00281508	0.00484183	-0.00446093	-0.00379994	0.00168638	0.00851994	-0.0015368	-0.000666704	-0.000576689	0.000643479	0.00148115	0.00419027	0.00445505	0.00451829	0.00367274	0.00407729	0.00423434	0.00388313	0.00406875	0.00401899	0.0036684	0.00405621	0.00396345	0.00387963	0.00391998	0.0036838	0.00352821	0.00356402	0.00357037	0.104149	0.632329	0.145435	0.639895	0.41269	0.937885	0.0198662	0.489014	0.228304	0.223969	0.34885	0.670485	0.0280867	0.695026	0.856381	0.870164	0.856722	0.678256
cg08053843	7	106127126	1237	0.00260925	0.00346689	8.98541e-05	0.00675308	-0.00108639	0.00256014	0.00311763	-0.00435709	-0.000303199	-0.00638889	-0.00462154	-0.00274301	0.00127003	-0.00161572	-0.00526938	-0.00715585	0.00293688	-0.00461489	0.00567427	0.00597663	0.00570838	0.00487454	0.00568045	0.00551152	0.00525828	0.00581419	0.00567199	0.00506481	0.00493251	0.00508193	0.00501136	0.00557664	0.00524151	0.0054304	0.00518911	0.00529272	0.645631	0.561865	0.987441	0.165938	0.84833	0.642285	0.553248	0.453623	0.957369	0.207155	0.348782	0.589364	0.799936	0.772023	0.314744	0.187591	0.571414	0.383247
cg03290871	7	106209092	1237	0.00215598	0.00224745	0.00443917	0.004188	0.00182566	-0.000881099	0.00156034	-0.00395728	-0.00388449	-0.00474507	-0.00213561	-0.000397558	0.00041074	0.00027	-0.00459845	-0.00533287	0.000562522	-0.00473919	0.00462813	0.00496161	0.00480833	0.00412257	0.0047955	0.00472665	0.00447198	0.00473081	0.00467667	0.00427948	0.00414119	0.00425811	0.00420248	0.0046859	0.00435317	0.00453624	0.00440705	0.00448836	0.641328	0.650572	0.35589	0.309691	0.703424	0.852123	0.727153	0.402879	0.406194	0.267518	0.606065	0.925614	0.922141	0.954052	0.29081	0.239749	0.898433	0.291021
cg04728254	7	106238864	1237	0.00754064	0.00756288	-0.0032752	0.00279937	0.00308069	0.00679117	0.000421662	-0.00635822	8.37498e-05	-0.00568441	-0.00321736	-0.0050754	-0.00146716	0.00122804	0.00050826	-0.00480924	0.000894522	-0.00569861	0.00613179	0.00630918	0.00623142	0.00512611	0.0061409	0.0061273	0.00588769	0.00611096	0.00611556	0.00540033	0.00538652	0.00549585	0.00539153	0.0059119	0.00581489	0.00562189	0.0054267	0.0058035	0.218786	0.230641	0.599171	0.584997	0.615902	0.267713	0.942906	0.298126	0.989074	0.292522	0.550308	0.355748	0.785528	0.835445	0.930348	0.392303	0.869072	0.326136
cg20174393	7	106258511	1237	0.000791145	0.0029847	-0.00153826	0.00364805	-0.00171983	-0.00671422	0.00425666	-0.00251131	0.00367321	-0.00536234	0.00213003	0.000480881	-0.00283966	0.000717685	-0.00348792	0.000129813	0.000137383	0.00838711	0.00392772	0.00450285	0.00426934	0.00397768	0.00410497	0.00405753	0.00366031	0.00425529	0.00392675	0.00361869	0.00352778	0.00372039	0.00393363	0.00413066	0.00373997	0.00379064	0.00361624	0.00388442	0.840365	0.507428	0.71862	0.359074	0.675243	0.097974	0.244861	0.555082	0.349566	0.138382	0.545984	0.897155	0.47036	0.862065	0.351023	0.972681	0.969695	0.0308373
cg00993076	7	106280967	1237	-0.0125566	-0.00630595	-0.00408921	0.00548069	-0.00345006	-0.00248719	0.0100552	0.000583523	0.00510399	-0.00732428	-0.00112198	0.00634457	0.0077757	0.00288797	0.002169	-0.00230262	0.00209157	-0.00138519	0.00500284	0.00589627	0.00547049	0.00435016	0.00495009	0.00530233	0.00455165	0.00550663	0.00483316	0.00446876	0.00493631	0.00473264	0.00461176	0.0051409	0.00519325	0.00453873	0.00503306	0.00474268	0.0120768	0.284853	0.45476	0.207712	0.485822	0.639017	0.027165	0.915608	0.290952	0.101214	0.820198	0.180051	0.0917846	0.574277	0.676198	0.611926	0.677727	0.770235
cg04822171	7	106302930	1236	-0.00863445	-0.00218177	0.000335541	0.00116464	-0.00128898	-0.00305642	0.0056641	-1.77095e-05	0.000967525	-0.00382826	-0.00211114	0.00468382	0.00237222	-0.00244872	0.00038144	0.00139961	0.000271083	0.00631037	0.00405986	0.00421902	0.00401358	0.00351963	0.00415317	0.004164	0.0037208	0.00393272	0.00409086	0.00362451	0.00366189	0.00384417	0.00372321	0.00408588	0.00387772	0.00411593	0.00414592	0.00385591	0.0334378	0.605068	0.933373	0.740721	0.756287	0.462942	0.127939	0.996407	0.813038	0.290869	0.564267	0.223064	0.524032	0.548963	0.921641	0.733822	0.947867	0.101726
cg01454481	7	106415054	1237	-0.0034675	-0.000134649	-0.0018964	0.00239875	-0.00126379	-0.0022651	0.00244685	-0.003408	-0.00612821	-0.00384887	-0.00360645	-0.00132898	-0.00362168	0.00480792	-0.00048389	0.00514168	-0.0051555	0.00470706	0.00469968	0.00472062	0.00469579	0.00363809	0.0045048	0.00438491	0.00408314	0.00455846	0.0039809	0.00415986	0.00413702	0.00394508	0.00441928	0.00447525	0.00463608	0.00410134	0.00406398	0.00413008	0.460626	0.977244	0.686323	0.509676	0.77906	0.605459	0.549001	0.454689	0.123706	0.354841	0.383345	0.736214	0.412491	0.282672	0.916872	0.209967	0.204589	0.254411
cg02920954	7	106496406	1237	0.00548605	0.00268228	0.00220847	0.0048844	0.0037184	0.00391154	0.00203003	-0.0037237	-0.00392058	-0.00714416	-0.00386754	-0.00437969	-0.00138122	-0.000341769	-0.00472437	-0.0060122	0.000771088	-0.00783861	0.0056565	0.00592841	0.00584671	0.00507018	0.00576648	0.00579785	0.00572571	0.00589115	0.00571046	0.00522536	0.00512031	0.00511005	0.005141	0.00560935	0.00530403	0.00556125	0.00522205	0.00548538	0.332113	0.650949	0.705632	0.335368	0.519037	0.499896	0.72293	0.527332	0.492359	0.17156	0.45005	0.391404	0.788185	0.951416	0.373083	0.279658	0.882611	0.153004
cg11982525	7	106505688	1237	0.00453942	-0.00306606	0.0024694	-0.00173019	0.00328314	-0.00335225	-0.00369472	0.00164595	-0.00254146	0.000917181	-0.00286145	-0.00471101	-0.00706926	0.000891025	-0.000821218	-2.92644e-05	0.000224493	0.00631165	0.00425503	0.00478729	0.00459282	0.0037507	0.00406971	0.00439465	0.00398573	0.00456073	0.00415401	0.00385488	0.00396747	0.00410514	0.00405303	0.00395501	0.00415025	0.0038505	0.00394541	0.00429092	0.286046	0.521874	0.590808	0.644584	0.419825	0.445581	0.353933	0.718177	0.540664	0.811938	0.47077	0.251138	0.0811258	0.821753	0.843145	0.993936	0.954625	0.14131
cg14558275	7	106505852	1237	0.00193753	0.00467994	-0.00494195	-0.00393677	-0.000497688	0.00514448	-0.00120906	-0.00109664	-0.0017078	-0.00110392	-0.00403224	-0.00453908	-0.00254686	0.000468148	0.00280417	-0.000233437	-0.00170648	-0.00732965	0.00432205	0.00461891	0.00428495	0.00356179	0.00414263	0.00406592	0.00383899	0.00425235	0.00436953	0.00351818	0.00353664	0.00381164	0.00375793	0.00410459	0.00391504	0.00386607	0.00372119	0.00387731	0.653944	0.310958	0.248775	0.26904	0.904374	0.205775	0.752806	0.796491	0.695913	0.753691	0.254231	0.233714	0.497943	0.909194	0.473833	0.951852	0.646532	0.0587049
cg00604356	7	106507474	1237	0.00508242	0.00134987	-0.00239834	0.00102541	0.0043008	0.00251634	-0.00351293	-0.000951716	-0.000153017	-0.00305008	-0.00186892	-0.00247717	-0.00183911	0.00289466	0.000796181	-0.00273816	-0.00188679	-0.00488078	0.00422468	0.00428327	0.00431475	0.00374491	0.00405917	0.00404195	0.00407198	0.00428134	0.00423588	0.00373539	0.00359978	0.00365486	0.00372576	0.00413576	0.00389724	0.00403091	0.00377623	0.00398066	0.228965	0.752648	0.578316	0.784227	0.28936	0.533577	0.388299	0.824085	0.971183	0.414194	0.603637	0.497915	0.621574	0.483984	0.838124	0.496953	0.617321	0.220152
cg21221696	7	106522568	1237	-0.00764063	-0.00332803	-0.00826616	-0.0139703	0.000455133	-0.00812992	0.00591896	0.00259308	0.00622952	0.00412008	0.00401177	-0.000550937	-0.000304414	0.00340375	0.00997454	0.0128848	0.00100156	0.00192307	0.00520886	0.00578534	0.00559565	0.00473112	0.00529338	0.00495087	0.00494999	0.00516089	0.00530723	0.0045332	0.00483179	0.00465676	0.00512803	0.00516741	0.00498614	0.00454951	0.00490801	0.00504686	0.142416	0.565121	0.139609	0.0031486	0.931481	0.100565	0.231793	0.615353	0.240483	0.363419	0.406377	0.905823	0.952663	0.510091	0.0454516	0.00462376	0.838302	0.703172
cg13829041	7	106585799	1237	0.00246688	0.00431616	-0.000913699	0.00245006	-0.00409156	-0.00133544	0.00305043	-0.00541188	-0.000991936	-0.00602437	0.00372686	0.000844466	-0.00225987	0.00378569	-0.00493138	-0.00169771	0.000230312	-0.00410665	0.00510221	0.00539613	0.0050937	0.00434885	0.00525129	0.00461121	0.00484039	0.00525682	0.00498247	0.00470789	0.00455007	0.00455814	0.00459676	0.00514603	0.00497114	0.00485275	0.00463816	0.00476584	0.628745	0.42379	0.857641	0.573177	0.435889	0.772117	0.528562	0.303247	0.842196	0.200674	0.412743	0.853021	0.622986	0.461942	0.321197	0.726455	0.960397	0.388862
cg21250978	7	106684541	1237	0.00428082	0.00465728	0.00073827	0.00548059	-0.0014976	-0.00160651	0.00374557	-0.00793044	-0.00282573	-0.00924117	0.000803224	0.00373086	0.00059839	0.002469	-0.0070145	-0.00734033	0.00128994	-2.6154e-05	0.00645356	0.00700742	0.00669733	0.00568349	0.00663217	0.00647099	0.00631958	0.00672841	0.00658427	0.00578827	0.00591009	0.00580279	0.00593043	0.00653958	0.00609539	0.00631472	0.00605027	0.00624738	0.507121	0.506293	0.912224	0.334895	0.82135	0.803931	0.553387	0.238538	0.667804	0.11037	0.891895	0.520261	0.919629	0.705766	0.24982	0.245067	0.831168	0.99666
cg24538401	7	106684555	1235	0.0022141	0.00127722	0.000659327	0.00538995	0.00148607	0.00204977	0.00363688	-0.00357853	-0.0019134	-0.00638479	-0.0030429	-0.00483752	0.000469178	0.0034318	-0.00256877	-0.00651897	-0.00132501	-0.00311353	0.00502821	0.00506543	0.00512683	0.00402796	0.00504392	0.00453097	0.00476077	0.00491691	0.00511274	0.0042903	0.0041902	0.00429898	0.00423229	0.00479371	0.00457301	0.00477385	0.00464187	0.00458842	0.659694	0.80093	0.897672	0.180852	0.76828	0.650987	0.444911	0.466736	0.708225	0.1367	0.467719	0.260473	0.91173	0.474055	0.574304	0.172078	0.775301	0.497416
cg16627809	7	106775078	1237	0.00262189	0.00311662	-0.000264361	-0.000189244	0.00138561	-0.000135571	0.00166995	-0.00448459	-0.0037226	-0.00258518	-0.00357961	-0.00144051	0.00065291	-0.000141047	-0.000241345	-0.00147995	0.00151845	-0.00291948	0.004389	0.0046594	0.00450895	0.00383062	0.00439299	0.00432587	0.00421915	0.00450258	0.00429769	0.00398538	0.00385759	0.0039375	0.00406221	0.00432685	0.0041404	0.00421015	0.00405063	0.00433394	0.550255	0.503566	0.953247	0.960598	0.752447	0.974999	0.692251	0.319248	0.386388	0.516555	0.353439	0.714482	0.872308	0.973995	0.953517	0.725199	0.707758	0.500545
cg23004466	7	106815478	1237	0.00359446	0.00394107	-0.00242906	0.00091179	0.00263763	-5.63144e-05	-0.000725637	-0.00389684	-0.00269411	-0.00270859	-0.00318793	-0.0018088	-0.000594483	0.000480988	0.00046714	-0.00390676	0.000582646	-0.00299738	0.00478997	0.00495441	0.00492587	0.00413238	0.0046348	0.0047328	0.00456725	0.00497458	0.00475994	0.00428392	0.0040802	0.00427237	0.00435524	0.00472274	0.00452014	0.0045936	0.00426296	0.00458657	0.453006	0.426342	0.621926	0.825369	0.569293	0.990506	0.873765	0.433422	0.571396	0.527211	0.434616	0.672024	0.891427	0.91888	0.917688	0.395059	0.891286	0.513426
cg10938593	7	106871105	1237	0.00390889	0.0029674	-0.00174329	0.000367328	0.00108198	-0.00198123	0.00106989	-0.00159955	-0.00157492	-0.00441733	-0.00137038	0.00286121	-0.00193138	-0.00134643	0.000629238	-0.00112893	-0.00265469	-0.005051	0.00409558	0.00417872	0.00404513	0.00347559	0.0039742	0.00397614	0.00394594	0.00409149	0.00403484	0.00372391	0.00349648	0.00379702	0.003439	0.00383074	0.00389331	0.00377427	0.00370617	0.00382854	0.339873	0.477628	0.666498	0.91583	0.785429	0.618286	0.786285	0.695837	0.696291	0.23554	0.69511	0.451125	0.574383	0.725228	0.871605	0.764854	0.473812	0.187068
cg13295596	7	107037731	1237	0.00131888	0.00190318	-0.00269083	0.00148176	-0.000620693	0.00118817	0.00566819	-0.0030262	-0.00169772	-0.00620434	-0.00297385	-0.00210438	0.000252044	0.0036069	0.00194681	-0.00364702	0.0019614	-0.00426081	0.00497465	0.00536709	0.00558214	0.00466391	0.00531024	0.00507375	0.00505723	0.00526195	0.0051955	0.00465142	0.0044971	0.0046079	0.00472784	0.00525112	0.00513954	0.00504865	0.00495296	0.0049856	0.790916	0.722887	0.629776	0.750707	0.90695	0.814846	0.26237	0.565217	0.743844	0.18225	0.508431	0.647894	0.957484	0.492157	0.704843	0.470064	0.692101	0.39276
cg03607312	7	107202825	1237	-0.0023647	0.0154635	-0.00673346	0.00446017	-0.0022146	0.0169826	-0.00097161	-0.0113112	-0.00221871	0.00234996	-0.0022468	-0.0011536	0.00626864	-0.00394642	0.000597507	0.00019256	0.00750958	-0.00843709	0.00740902	0.00781551	0.0071777	0.00615031	0.00713268	0.00748931	0.00675688	0.00738655	0.00711855	0.00619613	0.00665526	0.00667995	0.00733831	0.00743371	0.0070461	0.00661211	0.00736509	0.00733684	0.749601	0.0478656	0.348188	0.468333	0.756191	0.0233546	0.885662	0.12569	0.755284	0.704493	0.735666	0.86289	0.392975	0.595501	0.932421	0.976767	0.30791	0.250159
cg22851406	7	107205153	1237	-0.00277827	0.00182345	0.000772449	0.0105271	0.00634828	-0.00502769	0.00621538	0.00566784	-0.00568023	-0.00939127	-0.00764301	-0.00393171	0.000302695	0.00130315	-0.00285631	0.00336524	-0.00149544	0.00735326	0.00461608	0.00485767	0.00506481	0.00409265	0.00467279	0.00468015	0.0047117	0.00455862	0.00471789	0.00433127	0.00432228	0.00446602	0.00435147	0.00463953	0.00505383	0.00439265	0.00472447	0.00458475	0.547262	0.707382	0.878782	0.0101059	0.174285	0.282707	0.187123	0.213748	0.228599	0.0301399	0.0770133	0.378664	0.944543	0.778803	0.571952	0.443613	0.7516	0.108747
cg22438280	7	107205157	1237	0.00173063	0.00226402	-0.00603353	0.00307655	-0.00172564	0.0032529	0.00343599	-0.00241363	0.00262896	-0.00821573	-0.00317112	-0.00458123	-0.00142448	0.00320804	-0.00317865	-0.00561779	-0.000144716	-0.00481334	0.00539904	0.00559918	0.00574176	0.00459861	0.00530514	0.00523138	0.00528225	0.00545339	0.00549263	0.00473857	0.00465826	0.00473346	0.00476691	0.00536783	0.00502684	0.0049813	0.00475704	0.00499708	0.748556	0.685956	0.293343	0.503485	0.744971	0.534071	0.515384	0.65806	0.632198	0.0829537	0.496029	0.333124	0.765072	0.550079	0.527167	0.259414	0.975731	0.335432
cg15381326	7	107205253	1237	0.00304895	0.000488417	0.00659287	0.00115954	0.00162507	-0.00551795	0.00390034	-0.00372332	-0.0059021	-0.00365188	-0.00549462	0.00206228	-0.0018996	0.00232109	-0.0027846	-0.000478299	-0.000994188	0.00250964	0.00430987	0.00447002	0.0044802	0.00383797	0.00427874	0.00446354	0.00409918	0.00444222	0.00444354	0.00374153	0.00383015	0.00388397	0.0040171	0.00427024	0.00399562	0.00416338	0.0040116	0.00409993	0.479296	0.912992	0.141141	0.762557	0.704093	0.216374	0.341355	0.401937	0.184098	0.329045	0.15141	0.595437	0.6363	0.586751	0.485857	0.908538	0.804267	0.54046
cg25298235	7	107205392	1237	0.00597036	0.00201088	0.00330908	0.00277675	0.00503869	0.00125294	7.50859e-05	-0.0021355	-0.00347454	-0.0058245	-0.00537101	-0.000825147	-0.00127906	0.00100458	-0.00293757	-0.00457011	0.000969718	-0.00510848	0.00554087	0.00585847	0.00563076	0.00484655	0.00551906	0.00531581	0.00541625	0.00576121	0.00576	0.00503437	0.00482818	0.00492406	0.00487382	0.00549263	0.00515131	0.00532595	0.00508376	0.00527125	0.281252	0.731416	0.556748	0.56669	0.361263	0.813664	0.988939	0.710884	0.546363	0.247294	0.265954	0.866918	0.792986	0.85488	0.568504	0.390846	0.848723	0.332485
cg18987026	7	107297715	1237	0.00171121	0.00305016	-0.00247383	0.00268929	0.00124148	-0.00306219	0.00242624	-0.00374145	4.68272e-05	-0.00616524	-0.00177202	0.00228576	-0.00192496	-0.000204605	-0.00132009	-0.00173063	0.000962481	-5.53318e-05	0.00474571	0.00471633	0.00474632	0.00397622	0.00467562	0.00442347	0.0043744	0.0046497	0.00451044	0.00386748	0.00418273	0.00408608	0.00421936	0.00455824	0.00430074	0.00431813	0.00421542	0.00433868	0.718414	0.517812	0.602221	0.498823	0.790608	0.488774	0.579138	0.421013	0.991717	0.110909	0.671819	0.575888	0.648231	0.964197	0.758885	0.68858	0.819395	0.989825
cg12097558	7	107332399	1236	-0.0038234	-0.00729282	-0.00281282	0.00142845	-0.00533851	-0.000856817	0.000738913	0.0100607	0.000203462	-0.00108587	0.00340843	0.00278839	-0.0014048	0.000478553	0.00187263	-0.00187852	0.000160176	0.00100637	0.00493343	0.00483606	0.00457022	0.00409211	0.0048707	0.00491177	0.00412405	0.00431268	0.00410544	0.00422678	0.00426651	0.00433151	0.00451726	0.00428622	0.00444907	0.00408122	0.00460705	0.00435645	0.438341	0.131552	0.538247	0.727034	0.273059	0.861519	0.857803	0.0196574	0.960474	0.797254	0.42436	0.519741	0.755812	0.911102	0.673825	0.645312	0.972265	0.817309
cg25834238	7	107455883	1237	0.00829962	-0.000109676	0.00231194	0.00418799	0.00679655	-6.6628e-05	-0.000974385	-0.00333321	-0.00539864	-0.00664549	-0.00537684	-0.00251053	-0.00281734	0.00293805	-0.00493945	-0.00781107	-0.00120385	-0.00499607	0.007122	0.00750925	0.00736876	0.00601707	0.00697477	0.00682951	0.00680715	0.00725819	0.00722025	0.00628257	0.00613432	0.00633753	0.00629117	0.00698972	0.00671015	0.0068176	0.00647878	0.0067492	0.243877	0.988347	0.753712	0.486418	0.329834	0.992216	0.886178	0.646066	0.454636	0.290162	0.380748	0.692004	0.65428	0.674238	0.46166	0.25191	0.85259	0.459151
cg11074044	7	107476898	1237	0.00485645	0.00405054	0.00144588	0.000562443	0.00460086	0.00217127	-0.00065098	-0.0034349	-0.0069412	-0.00449438	-0.0025019	-0.00193125	-0.00153001	0.00129997	-0.000949778	-0.00367672	-0.00140785	-0.00603086	0.00491205	0.00504537	0.00488428	0.00422784	0.00470343	0.00485464	0.00450256	0.00492842	0.00490998	0.00431089	0.0041872	0.00444884	0.0043285	0.004866	0.00465951	0.00468391	0.00452356	0.00453846	0.32282	0.422077	0.767209	0.894167	0.32798	0.65469	0.885043	0.485829	0.157452	0.29715	0.550165	0.664215	0.723734	0.789351	0.838481	0.432472	0.755628	0.183903
cg16123938	7	107574339	1237	0.00488677	0.00173745	0.00336365	0.0018788	-0.000866145	-0.00247778	0.000575063	-0.00328458	-0.00433919	-0.0038446	-0.000494655	0.000273617	-0.0020956	0.00103726	-0.00197146	-0.00286542	-4.8817e-06	-0.00345052	0.00415324	0.00448353	0.0043359	0.00383266	0.00411517	0.0042409	0.00395365	0.00425528	0.00429206	0.00383781	0.00351498	0.00384544	0.003853	0.00426896	0.00397052	0.00415212	0.0038419	0.00389375	0.239349	0.698373	0.437887	0.623987	0.833296	0.559047	0.884355	0.440184	0.312026	0.316455	0.888085	0.943275	0.586519	0.808023	0.619525	0.490126	0.998986	0.375527
cg26448609	7	107577540	1237	0.00542457	0.00345111	-0.00453128	0.0052368	0.000537186	0.00139562	-0.00126082	-0.00762916	-0.00194246	-0.00778576	-0.00630138	0.00125983	-0.00580932	-0.000467859	-0.00233287	-0.00636465	-0.00035249	-0.00366564	0.0070497	0.00726799	0.00694262	0.00556992	0.00681275	0.00650487	0.00663304	0.00718225	0.00659279	0.00614085	0.00616819	0.00625025	0.00607065	0.0069744	0.0063849	0.00634597	0.00622974	0.00668328	0.441611	0.634904	0.513965	0.347119	0.937152	0.830118	0.849245	0.288134	0.768273	0.204847	0.306973	0.840257	0.338592	0.946516	0.714833	0.315887	0.954878	0.583363
cg25442687	7	107578399	1237	0.000894246	0.00119914	0.000306446	0.00321725	0.00167622	-0.00216035	0.00216263	-0.004147	-0.00286923	-0.00569731	-0.00354964	0.00150825	0.000390741	-0.000439197	-0.000816283	-0.00583341	-0.00067053	-0.00372842	0.00451623	0.00468546	0.00449562	0.00384806	0.00434257	0.00431951	0.0043365	0.00457941	0.00452213	0.00409607	0.00382942	0.00400862	0.00411783	0.00427129	0.00417717	0.00431814	0.0040899	0.00425324	0.843039	0.798006	0.945654	0.403114	0.699499	0.616978	0.617989	0.365161	0.525763	0.16425	0.353958	0.706731	0.924402	0.918101	0.845068	0.176726	0.869772	0.380701
cg00866870	7	107579250	1237	0.00425478	0.00189621	0.00188364	0.00167789	0.00201768	-0.00103346	3.63533e-05	-0.00262952	-0.00345969	-0.00361314	-0.00310034	-0.000978226	-0.000992389	0.000478363	-0.00394987	-0.00459603	0.000365523	-0.00321629	0.00476786	0.00501736	0.00497165	0.00415283	0.00472159	0.00457009	0.00466556	0.00484358	0.00483563	0.004379	0.00412615	0.00423409	0.00431711	0.00468068	0.00453668	0.00464252	0.00445104	0.00461341	0.372185	0.705483	0.70478	0.686187	0.669138	0.821095	0.993783	0.587207	0.474327	0.409311	0.452419	0.817287	0.81819	0.918598	0.383944	0.322181	0.934551	0.485702
cg05433426	7	107581077	1237	0.0115701	0.000739857	0.00427851	0.00262794	-0.00723759	0.000757107	-0.00420194	0.0016364	-0.00138146	-0.00348134	0.00158976	0.000889034	-0.00490231	0.00295017	-0.00591641	-0.003719	0.00191457	0.0005195	0.00414152	0.00453363	0.00441816	0.00358274	0.00419794	0.00426937	0.00389477	0.00416347	0.00421291	0.00364809	0.0036843	0.0038427	0.00400319	0.00413424	0.00410642	0.0038178	0.00421566	0.00427902	0.00521108	0.870366	0.332849	0.463253	0.0846934	0.859246	0.280647	0.694293	0.742978	0.339936	0.666109	0.817038	0.220725	0.475478	0.149649	0.329996	0.649716	0.903369
cg20438043	7	107601757	1237	-0.00943803	0.00420898	-0.00198682	-0.0100505	0.00192608	0.00644615	0.00187257	0.000575524	0.00600981	0.00545618	-0.000153135	-0.00286182	-0.00595354	0.00442452	-0.000231994	0.00155627	-0.00401207	-0.000824426	0.00591309	0.00705769	0.0064396	0.00559663	0.00638849	0.00656197	0.00581023	0.00651992	0.00620085	0.00530646	0.00565049	0.00623116	0.0059239	0.00628085	0.00646545	0.00585277	0.00586832	0.00600288	0.110461	0.550929	0.757678	0.0725243	0.763039	0.325928	0.747234	0.929661	0.33245	0.303849	0.978379	0.646036	0.314895	0.481155	0.971376	0.790313	0.494176	0.890763
cg15600176	7	107612551	1237	0.00437388	-0.00197659	0.000362142	0.00338724	0.0058024	-0.00418232	0.00570047	-0.00680695	-0.00292374	-0.00954463	-0.00487867	0.000192105	-6.81471e-05	0.00395155	0.00102432	-0.00735922	-0.0068944	-0.0044649	0.0070232	0.00727099	0.0069162	0.00583282	0.00707652	0.00660661	0.00638712	0.00718996	0.00666871	0.00615888	0.00611996	0.0065419	0.00647191	0.00707966	0.00685464	0.00680247	0.00676183	0.00664522	0.533432	0.785741	0.958241	0.561429	0.412245	0.5267	0.372128	0.343777	0.661078	0.121205	0.42535	0.976573	0.991599	0.576739	0.881211	0.279321	0.307915	0.50165
cg12755815	7	107644570	1237	0.00391417	0.00252553	-0.0018518	-0.00435243	-0.000483967	0.00421174	-0.00645185	-0.00480144	-0.000495552	0.00457796	-0.00241162	-0.00359343	0.00658206	0.00423645	0.00129107	0.00049623	-0.00160578	-0.0121767	0.00756779	0.00786252	0.00814944	0.00655401	0.00744276	0.00712838	0.00705679	0.00761747	0.00692994	0.00642424	0.00644847	0.00681039	0.00689222	0.00728881	0.00746705	0.0074186	0.00700016	0.00709541	0.605006	0.748051	0.820244	0.506635	0.948154	0.554627	0.360572	0.528485	0.942993	0.476089	0.708417	0.59775	0.339578	0.561088	0.862728	0.946669	0.818564	0.0861368
cg15902330	7	107651749	1237	0.00599725	-0.00441054	0.00235325	0.00477253	-0.00257899	-0.00207908	0.00187624	0.00139192	-0.00218232	-0.00784193	-0.00210665	-0.000471666	-0.00304888	0.00457363	-0.00541132	-0.0034217	0.0021051	-0.00371485	0.00400513	0.00430451	0.00425369	0.00360792	0.00412462	0.0040113	0.00392126	0.00432872	0.00425632	0.00357027	0.003525	0.00364059	0.00385819	0.00397777	0.00374868	0.00369791	0.00371589	0.00382308	0.134291	0.305537	0.58011	0.185904	0.531795	0.604245	0.632309	0.74779	0.608144	0.0280596	0.550085	0.896916	0.42939	0.250227	0.148872	0.354806	0.571045	0.331204
cg14738007	7	107655774	1237	0.00471782	0.00324299	0.00131747	0.000795874	-0.000165739	-0.00293928	-0.000342699	-0.00362557	-0.00361183	-0.00490573	-0.00221903	7.95055e-05	0.00187798	0.000798747	-0.000611366	-0.00406636	0.00172624	-0.00464955	0.00520964	0.00538289	0.00517721	0.00447663	0.00493048	0.00492315	0.00486473	0.00522647	0.00503882	0.00459102	0.00437874	0.0045465	0.00455163	0.00504147	0.00475957	0.0048833	0.00452804	0.00478276	0.36515	0.546866	0.799128	0.858892	0.973184	0.550485	0.943839	0.487874	0.473498	0.285273	0.612314	0.986048	0.679904	0.874114	0.897793	0.40501	0.70303	0.330977
cg03529194	7	107663699	1237	0.0046447	0.00122791	0.0106129	0.00128852	0.0030359	0.00501486	-0.00660005	0.00215463	-0.00637491	0.00118758	0.0014992	-0.00192363	-0.00906115	0.00272282	-0.00545093	-0.00302194	-0.00639116	-0.00972463	0.00442755	0.00518867	0.0045961	0.00382382	0.00435018	0.00479741	0.00404595	0.00464273	0.0040991	0.00375663	0.00383262	0.00427992	0.00393207	0.00444616	0.00413081	0.00385403	0.00413648	0.00419592	0.294157	0.812927	0.0209373	0.736139	0.485252	0.295872	0.102832	0.642585	0.119899	0.751905	0.695673	0.653104	0.0211988	0.540275	0.186976	0.432981	0.122329	0.020469
cg16190209	7	107674461	1237	0.003704	0.00145593	0.00318886	0.00111621	0.00403709	-0.00352303	0.00140799	0.000296033	-0.00146011	-0.00282597	-0.0033098	0.00216516	-0.00216736	0.00343806	-0.00135294	-0.0012448	-0.00176717	-7.88738e-07	0.00435562	0.00451046	0.00442743	0.00384685	0.00415984	0.00411018	0.00413726	0.00434379	0.00435487	0.00374679	0.00371478	0.00374442	0.00404484	0.00423902	0.00425478	0.00414016	0.00388468	0.00414051	0.395105	0.746855	0.471371	0.771693	0.331801	0.391364	0.733615	0.945666	0.737411	0.450707	0.37294	0.563105	0.592073	0.417337	0.7505	0.763669	0.649176	0.999848
cg05364691	7	107704289	1237	-0.0102219	-0.0051259	-0.00505659	-0.000136856	-0.00256156	-0.00262462	0.0107026	-0.00362502	0.00108605	-0.00881504	-0.00399968	0.00529606	0.00724784	-0.00115197	0.00385691	-0.000878997	-0.000617999	0.000405406	0.00471508	0.00520673	0.00540053	0.00419258	0.00480613	0.00515227	0.00414746	0.00488428	0.00459935	0.00424035	0.00475021	0.00455826	0.00447027	0.00467433	0.0046646	0.00473508	0.00453205	0.00467593	0.0301655	0.324882	0.349112	0.97396	0.594048	0.610464	0.00986523	0.457978	0.81333	0.0376314	0.399788	0.245293	0.104944	0.805337	0.408324	0.852731	0.891535	0.930909
cg22946854	7	107707165	1237	0.00434364	0.00151241	0.00320158	0.00269673	0.00252962	-0.000770345	0.00168857	-0.00366108	-0.00505519	-0.00408397	-0.00322298	-0.00140212	-0.00149003	0.000576271	-0.00471784	-0.00459512	0.00193978	-0.00462926	0.00473072	0.00483014	0.004889	0.0040971	0.00472372	0.00463686	0.00451135	0.00479692	0.00467312	0.00417224	0.00410096	0.00432186	0.00433467	0.00466912	0.00450699	0.00465831	0.00439272	0.00452064	0.358526	0.75419	0.512562	0.510407	0.592294	0.868051	0.708186	0.445335	0.279359	0.327657	0.43192	0.745616	0.731036	0.901773	0.295199	0.323919	0.658786	0.305822
cg11195059	7	107741042	1237	0.00334583	0.000516999	0.00208042	0.00383053	0.00349658	-0.00404732	0.00209853	-0.00204267	-0.00409099	-0.00562622	-0.00376853	-0.00268387	-0.00143149	-0.00157621	-0.00199084	-0.0027756	-0.00109385	0.00020463	0.00398991	0.00423425	0.00390508	0.00353568	0.00387073	0.00393592	0.00373184	0.00413248	0.00425034	0.00350183	0.00344278	0.00363159	0.0035275	0.00379288	0.00362344	0.00353237	0.00346303	0.00376137	0.401709	0.90282	0.594209	0.278634	0.366346	0.303806	0.573891	0.621098	0.335794	0.108131	0.273684	0.459887	0.684884	0.677723	0.582708	0.432008	0.752105	0.956614
cg03507277	7	107765811	1237	-0.00493028	-0.0019018	-0.0029595	0.00150387	0.00119485	-0.00478704	0.00678067	-0.00446064	0.00547195	-0.00474375	-0.00524099	0.00639409	0.00274118	-0.00324502	0.000305393	-0.0010367	-0.00149259	0.00393936	0.00417665	0.0046108	0.00462323	0.00370845	0.00411048	0.00435543	0.00367078	0.0043575	0.00400429	0.00342354	0.00417993	0.00378781	0.00405831	0.00401369	0.00438144	0.00401852	0.0040831	0.00392222	0.237825	0.679997	0.522083	0.685091	0.771292	0.271726	0.0647181	0.305992	0.171776	0.165861	0.209898	0.091398	0.49939	0.41881	0.944431	0.796423	0.714698	0.3152
cg08306655	7	107768264	1237	0.0055913	0.00634905	0.0049851	0.00629511	-0.00121163	-0.000825899	-2.93051e-05	-0.00660296	-0.00436161	-0.00877905	0.00211888	-0.000930038	-0.000409442	-0.000646804	-0.00531486	-0.00482381	0.00323129	-0.00525103	0.00535277	0.00567654	0.00566606	0.00474074	0.00532447	0.00536818	0.00524518	0.00547503	0.00551082	0.00465007	0.00467937	0.00488141	0.00477213	0.00516776	0.00504313	0.00517564	0.004796	0.00530643	0.296225	0.263365	0.378958	0.184219	0.819989	0.877727	0.995542	0.227813	0.428674	0.0590343	0.650684	0.848896	0.931626	0.900396	0.291937	0.351326	0.500472	0.322389
cg09672291	7	107770791	1237	0.00403137	0.00148825	0.000196634	0.00346838	0.000738286	0.000320131	0.00291346	-0.00444584	-0.000794281	-0.00478988	-0.0042669	-0.00132576	-0.00211499	0.00115124	-0.000629102	-0.00526857	0.00189576	-0.00504291	0.0061079	0.00630763	0.00612903	0.00516218	0.00597072	0.00585066	0.00578244	0.00623576	0.00616865	0.0054048	0.005188	0.00547817	0.00544132	0.00593657	0.00556827	0.00579617	0.00558193	0.00575153	0.509237	0.813476	0.974406	0.501658	0.901591	0.956364	0.61437	0.475871	0.897547	0.375495	0.410818	0.808774	0.697505	0.846236	0.910047	0.363364	0.734139	0.380598
cg12064677	7	107770850	1237	0.0029789	0.000230817	0.00123665	0.00438263	0.000436417	-0.000341557	0.000559461	-0.00267574	-0.00265058	-0.00584282	-0.00245406	-0.00038743	0.00238876	-0.00226361	-0.00161299	-0.00359903	0.000896174	-0.00427946	0.00443471	0.00473123	0.00474093	0.00387664	0.00436392	0.00438082	0.00425314	0.00460819	0.00458895	0.00416917	0.00381675	0.00405244	0.0040818	0.00438862	0.00426798	0.00450196	0.00404882	0.00421377	0.50176	0.96109	0.794212	0.258256	0.92034	0.937855	0.895348	0.561477	0.563534	0.161085	0.520242	0.923835	0.558399	0.606001	0.705484	0.424037	0.824826	0.309825
cg22046166	7	107771104	1236	0.00137008	-0.00225616	0.00393621	0.004825	-0.000303516	-0.00961255	0.00587153	-0.0018843	0.000341841	-0.00821777	0.0019252	0.0099031	0.000166665	-0.00101433	-0.00563402	-0.00273785	-0.00022597	-0.000752213	0.00478863	0.00492874	0.00491578	0.00409986	0.00443547	0.004554	0.0042541	0.00530906	0.00466161	0.00429813	0.00404233	0.00414934	0.00426172	0.00490198	0.00454696	0.00411026	0.00439376	0.0043015	0.774793	0.647128	0.423289	0.239248	0.945444	0.0347901	0.167524	0.722649	0.941543	0.0558839	0.63389	0.0170017	0.968805	0.83607	0.215318	0.505346	0.958983	0.86118
cg01550161	7	107771148	1235	-0.00199441	-0.000672311	0.00581889	2.82836e-05	-0.00169194	-0.0030238	-0.000484076	0.00288198	-0.000150013	0.00269289	0.00167609	0.00138987	-0.00184188	-0.00635388	-0.0045488	0.00505824	-0.00174083	0.00537069	0.00390152	0.00424412	0.00394042	0.00327303	0.00390179	0.00369259	0.00379736	0.00400972	0.00401874	0.00343946	0.00336281	0.00334798	0.00349301	0.00393331	0.00369191	0.00373366	0.00361375	0.00364686	0.60922	0.874134	0.139751	0.993105	0.664555	0.412853	0.898563	0.472295	0.970223	0.433663	0.618188	0.678042	0.597983	0.106224	0.217912	0.175493	0.630001	0.140835
cg21999269	7	107771214	1237	0.00428658	0.00276669	0.000631236	0.000112862	-0.000634466	0.000797936	0.000795136	-0.00286993	0.00184669	-0.00244824	-0.000636291	0.00130654	-0.00173098	-0.000780296	-0.00321134	-0.00511045	0.000392489	-0.00282233	0.00464786	0.00489964	0.00480121	0.00389929	0.00435163	0.00440321	0.00437156	0.00460286	0.00457093	0.00388785	0.00400459	0.00431961	0.00417728	0.00449634	0.00405419	0.00437074	0.00417397	0.00430275	0.356388	0.572297	0.8954	0.976909	0.88408	0.856198	0.85567	0.53295	0.686207	0.52888	0.873755	0.762296	0.678596	0.862227	0.4283	0.242306	0.925083	0.511865
cg27093949	7	107771400	1237	0.0026446	0.00126637	0.00222338	0.00509956	0.000682297	0.000116639	0.00372063	-0.00234237	-0.00267884	-0.00933486	-0.00260021	-0.00121188	-4.84006e-05	0.000607483	-0.00379139	-0.00639753	0.000932271	-0.00563443	0.00533609	0.00559398	0.00562037	0.00483762	0.00547674	0.00521516	0.00531946	0.00552345	0.00547645	0.00482143	0.00464716	0.00479592	0.00498822	0.00526993	0.00502515	0.00516405	0.00493702	0.00497337	0.620172	0.820905	0.692405	0.291816	0.900855	0.982157	0.484279	0.671509	0.624731	0.052853	0.575802	0.800507	0.992258	0.908228	0.45056	0.215398	0.850224	0.257248
cg01003320	7	107786301	1237	0.00410686	0.000561331	-0.000462395	0.00339266	0.00426379	0.00141046	0.000521209	-0.00148792	-0.00157635	-0.00576316	-0.0040885	-0.00430944	0.000802001	0.00228471	-0.00302548	-0.00167951	-0.00233545	-0.0017808	0.00504469	0.00515864	0.00510141	0.00421879	0.00501034	0.00474494	0.00481848	0.00508004	0.00509076	0.00434238	0.00432146	0.00445195	0.00432846	0.00481411	0.00464168	0.00475447	0.00445053	0.00469972	0.41559	0.91335	0.927778	0.421294	0.394771	0.766272	0.913862	0.769602	0.756828	0.184446	0.344101	0.33305	0.853005	0.635082	0.514525	0.723902	0.599751	0.70475
cg07516712	7	107798547	1237	0.00154218	-0.00141353	-0.00830278	-0.0048087	0.00399173	-0.00933949	-0.00438578	0.00337708	0.00344739	0.00916555	-0.0105328	0.00521196	-0.00648943	0.00795497	0.00651045	0.00567708	0.00384187	0.0187747	0.00604707	0.00674874	0.00627809	0.00573669	0.00682515	0.00643868	0.00594839	0.00641621	0.00589449	0.00536528	0.00567372	0.00591617	0.00588937	0.00622023	0.00626446	0.00552602	0.00643625	0.00603502	0.798701	0.834096	0.186002	0.401898	0.558644	0.146912	0.460937	0.598655	0.558649	0.0875791	0.0633949	0.378334	0.27051	0.200937	0.29868	0.304262	0.550566	0.00186481
cg26885442	7	107881507	1237	-0.00731	0.00313157	0.00371957	0.000996618	-0.00219616	-0.000112494	0.000567686	-0.00127801	-0.000580745	0.00294353	0.00475556	-0.00150044	-0.00196527	-0.00387116	-0.00307615	0.00331184	-0.00689999	-0.00167433	0.00406852	0.00397965	0.00392186	0.00345965	0.00393672	0.00381956	0.00359747	0.00388691	0.00373747	0.00349413	0.00327315	0.00353755	0.0038599	0.00382799	0.00389019	0.00387735	0.00393953	0.00356274	0.0723793	0.431343	0.342916	0.773294	0.576936	0.976504	0.874613	0.742308	0.876518	0.399552	0.146251	0.671458	0.610648	0.311883	0.429092	0.393021	0.0798641	0.638386
cg24429533	7	107886896	1237	0.00779007	0.00428887	0.000490798	0.00257302	-0.00226783	0.00204768	0.000393218	-0.00280308	-0.00190431	-0.00574469	-0.00271659	-0.00323586	-0.00119342	0.00149227	-0.00642703	-0.00700442	0.00498131	-0.00505737	0.00589114	0.00616342	0.00601058	0.00502826	0.00580334	0.00576629	0.0057034	0.00609386	0.00589705	0.00524466	0.00500108	0.00524586	0.00528241	0.0058653	0.00561258	0.0056415	0.00534479	0.00556475	0.186057	0.486518	0.93492	0.608853	0.695959	0.722506	0.945034	0.645527	0.746751	0.273367	0.586991	0.53734	0.821261	0.799169	0.252163	0.214388	0.35134	0.363445
cg18893000	7	107931294	1237	0.00219962	0.00239742	-0.00650882	0.00622806	0.000215447	0.00206044	0.00301194	-0.00594988	0.00139722	-0.00526466	0.0016094	-0.004499	-0.00373491	-0.00114728	0.000239162	-0.00366182	0.0023949	-0.00500794	0.00586404	0.006182	0.00608084	0.00500759	0.00581758	0.00575861	0.00570036	0.00585284	0.00584414	0.00506695	0.00530076	0.00540584	0.00554313	0.00591744	0.00556613	0.00563523	0.00522784	0.00564704	0.707584	0.698159	0.284448	0.213601	0.970458	0.720492	0.597238	0.309353	0.811043	0.298795	0.76142	0.405268	0.500445	0.846268	0.965727	0.515816	0.646877	0.375173
cg24764243	7	107968775	1237	-0.0025972	0.00226804	0.00406425	0.00495259	-0.0082403	-0.00222282	-9.76455e-05	-0.000743292	-0.00220583	-0.00083416	0.00214496	0.000210195	0.00286298	0.000700992	-0.00470009	0.000531742	-0.00394738	-0.00305967	0.00462991	0.00519021	0.00434867	0.00393274	0.00456058	0.0048081	0.00410617	0.00463107	0.00448217	0.00415815	0.00404149	0.00460848	0.00418496	0.00458517	0.00437695	0.00418903	0.00428267	0.0044996	0.574824	0.662123	0.349997	0.207914	0.0707853	0.643861	0.981028	0.872486	0.622624	0.841005	0.595602	0.963621	0.493904	0.878491	0.2829	0.89899	0.356679	0.496512
cg16604835	7	108043396	1237	0.00387915	0.00250078	-0.00133918	0.00581146	-5.86622e-05	0.00188438	0.000682646	-0.00192335	0.000778997	-0.00628049	-0.000617454	-0.0029196	0.000509894	0.00519679	-0.0021783	-0.00678804	0.00241437	-0.0057941	0.00542047	0.0055126	0.00548056	0.00472598	0.0055066	0.00522163	0.00526981	0.0055259	0.0055034	0.00491985	0.00481633	0.00485547	0.00483377	0.00519487	0.00515042	0.00520886	0.00508194	0.00516749	0.474209	0.650082	0.80696	0.218815	0.9915	0.718189	0.896931	0.727795	0.887437	0.201757	0.897991	0.547639	0.91599	0.317132	0.672342	0.192516	0.634725	0.262176
cg14104842	7	108059732	1226	-0.00639082	-0.00436965	0.00105165	0.00422473	-0.00705073	0.00360925	0.00209377	-0.00666327	-0.00406357	-0.0103845	0.00254619	0.000983612	0.00127202	0.0013588	-0.0072731	0.000326535	-0.00174015	-0.00908256	0.00476639	0.0051819	0.00534253	0.00420638	0.00481983	0.00561418	0.00417561	0.00518649	0.0047706	0.00420206	0.00519693	0.00488461	0.00455509	0.00432068	0.00469544	0.00418627	0.00473469	0.00488919	0.179982	0.399087	0.84395	0.315203	0.143506	0.520301	0.616069	0.198885	0.394329	0.0134626	0.624175	0.84041	0.780052	0.753151	0.121389	0.937827	0.713223	0.0632144
cg09264520	7	108066252	1237	-0.00960842	-0.00287774	-0.00632531	0.00309558	-0.000439383	-0.00191641	0.0127261	-0.00291943	0.00287183	-0.00932935	-0.00113805	0.00406644	0.00565287	-0.00346019	-0.00188557	0.00106447	-0.00259242	0.000258185	0.00381541	0.00415092	0.0042993	0.0034307	0.00398783	0.00438843	0.00335752	0.00406868	0.00378467	0.00341997	0.00375597	0.00364435	0.00370485	0.00377961	0.00396718	0.00380399	0.00373848	0.00364976	0.0117916	0.488136	0.141226	0.366889	0.912266	0.662333	0.00015044	0.473043	0.447969	0.00637377	0.761892	0.264498	0.127059	0.359935	0.634579	0.779608	0.488032	0.943605
cg18057851	7	108082703	1237	0.00235039	0.00265932	0.00379589	0.00431413	0.000903981	-0.000603957	0.000651937	-0.00383582	-0.00507041	-0.00408723	-0.000758149	-9.93445e-05	-0.00154133	-0.00122206	-0.0045423	-0.00491711	-7.94296e-05	-0.00296702	0.00412455	0.00429835	0.00438917	0.00361302	0.00413188	0.00387439	0.00409405	0.00420793	0.00409988	0.00372985	0.00351894	0.00366769	0.00388798	0.00405218	0.00409116	0.00416159	0.00384257	0.00405452	0.568777	0.536126	0.387132	0.232458	0.82682	0.876124	0.87348	0.361995	0.21619	0.273159	0.829418	0.978391	0.691784	0.762972	0.266882	0.237386	0.983508	0.464303
cg19486437	7	108108892	1237	0.00380164	0.00546604	0.00619827	0.00252029	-0.000778277	-0.00185533	-0.000271866	-0.0031149	-0.00334237	-0.00607267	-0.00119926	-0.00242134	0.0030311	-0.00226559	-0.00676181	0.000241282	0.00328409	0.00214871	0.0045105	0.00457826	0.0044544	0.00387098	0.00442952	0.00442294	0.00418958	0.00449335	0.00442421	0.00393807	0.00392842	0.00408622	0.00415543	0.00435182	0.00402856	0.00425368	0.00390205	0.004149	0.399317	0.232512	0.164076	0.514999	0.860528	0.674866	0.948261	0.488168	0.449966	0.123063	0.760155	0.553474	0.465739	0.60264	0.093256	0.954766	0.399994	0.604537
cg24576298	7	108137995	1237	0.000168834	0.00192878	-0.00293135	0.000813188	-0.00186856	0.00269138	0.00300301	-0.00407897	8.48895e-05	-0.0055591	0.000997821	0.00232029	-0.000190409	0.00132353	-0.00509946	-0.00115072	0.00127486	-0.00117301	0.00390565	0.00413075	0.00418656	0.00327183	0.00392727	0.00385687	0.00374423	0.00408098	0.00396268	0.0032827	0.00358292	0.00353634	0.00366347	0.00360807	0.00373686	0.00356629	0.00366819	0.00359876	0.96552	0.640549	0.483814	0.803715	0.634223	0.485293	0.422531	0.317549	0.982909	0.0903694	0.780633	0.511743	0.958549	0.713749	0.172367	0.746947	0.728183	0.744463
cg11150383	7	108168682	1237	0.00844004	-0.00267115	0.0095037	0.0039667	0.00409652	-0.0015581	-0.00565545	0.00123407	-0.00226416	-0.00514332	-0.00211651	0.000454255	-0.00486635	-0.0016835	-0.012434	-0.00558999	-0.00371277	-0.00625991	0.00478589	0.00465089	0.00469482	0.00388915	0.00493875	0.00485145	0.00417063	0.00469154	0.00478677	0.00368837	0.00367199	0.00421773	0.00432132	0.00465354	0.00411732	0.0043117	0.00421209	0.00414558	0.077812	0.565743	0.0429398	0.307757	0.406842	0.748088	0.175093	0.792518	0.63621	0.163176	0.56435	0.914233	0.260113	0.717526	0.00252831	0.194814	0.378071	0.131038
cg13376438	7	108168711	1237	0.00287088	0.0030262	0.00131141	0.00302762	0.00474476	0.00395573	0.000764142	-0.00311347	-0.00402934	-0.0053301	-0.00506507	-0.005746	-0.000344995	0.00260701	-0.00338413	-0.00280102	-0.000642038	-0.0059766	0.00555335	0.00585133	0.0056816	0.00489533	0.00546034	0.00555305	0.00543586	0.00565701	0.00569003	0.00489535	0.00493331	0.00498277	0.00521187	0.00552549	0.00531792	0.00519384	0.0050589	0.00529583	0.605181	0.60503	0.817457	0.536265	0.384874	0.476246	0.888206	0.582063	0.478858	0.276239	0.304558	0.24884	0.947223	0.637059	0.524539	0.589683	0.89901	0.259089
cg19275220	7	108168721	1237	0.00368108	0.000348302	0.00217004	0.00303269	-0.000213797	-0.00167967	0.00138355	-0.000312208	-0.00124274	-0.00452598	-0.00172023	-0.00158256	-0.00112703	0.00298524	-0.00235493	-0.00216388	0.000208705	-0.00401406	0.00425024	0.00445849	0.0044099	0.00369731	0.00425102	0.00427702	0.00405362	0.00437031	0.0042419	0.00379945	0.00371487	0.00383288	0.00373952	0.00417046	0.00400255	0.00410387	0.00385933	0.00406957	0.386442	0.937732	0.622661	0.412078	0.959889	0.694526	0.732868	0.943049	0.769547	0.233568	0.643316	0.679687	0.763121	0.474111	0.556292	0.598001	0.956873	0.323956
cg21674228	7	108168766	1237	0.00389924	-0.000533003	0.00212252	0.00323351	0.00104778	-0.000841347	0.00328969	-0.00129892	-0.00401583	-0.00617505	-0.00328719	-0.00101297	-0.00104366	0.00247197	-0.00261809	-0.00570281	0.000760161	-0.00427233	0.00558308	0.00573784	0.00552041	0.00471385	0.00546969	0.00531753	0.00529586	0.00560382	0.00545508	0.00497147	0.00479551	0.00486524	0.00481633	0.00542867	0.00508147	0.00518218	0.00490631	0.00523163	0.484925	0.925989	0.700618	0.492739	0.848085	0.874282	0.53448	0.8167	0.46163	0.214201	0.493046	0.835068	0.828449	0.648855	0.606397	0.271129	0.876872	0.414137
cg06041223	7	108169124	1237	-0.00869421	-0.00442742	-0.00347958	0.0034905	0.000436001	0.00173097	0.00763547	0.000989968	0.0013441	-0.00508437	-0.00569594	0.0025193	0.0037492	0.00161199	-0.000473781	-0.000378408	-0.00111847	0.00120356	0.0036239	0.00433495	0.00396857	0.00321885	0.00388984	0.0043869	0.0034556	0.00417705	0.00377953	0.00343755	0.00393496	0.00375972	0.00340016	0.00392595	0.00349731	0.00380113	0.00355375	0.00364427	0.0164339	0.307098	0.380604	0.27819	0.910754	0.693154	0.0271332	0.812656	0.722121	0.139123	0.147751	0.502809	0.270176	0.681366	0.89224	0.9207	0.752967	0.741203
cg13540895	7	108169906	1237	0.00433857	0.000463759	0.000795532	0.00471206	0.00494542	0.00273851	0.00416135	-0.00406422	-0.00232132	-0.00855559	-0.00404749	-0.00343556	-0.00024071	0.00284407	-0.00244967	-0.00606547	5.8247e-05	-0.00537309	0.00659305	0.00696079	0.00676188	0.00558377	0.00659033	0.00642991	0.00640564	0.0067818	0.00670061	0.0058086	0.00570754	0.00585873	0.00568895	0.00638498	0.00596443	0.00614275	0.00587187	0.00609881	0.510505	0.946881	0.906345	0.398733	0.453011	0.670179	0.515925	0.548984	0.729017	0.140773	0.478232	0.557607	0.96625	0.656008	0.681283	0.323437	0.992085	0.378315
cg07607591	7	108215129	1237	0.00429617	0.00235773	-0.00223523	0.00132863	0.00110345	0.00136158	-0.00147555	-0.00182303	-0.00123255	-0.00308267	-0.00157596	-0.00120761	-0.00118904	0.00214876	-0.00149537	-0.00536557	-0.00236879	-0.00389513	0.00474905	0.00504243	0.00485009	0.00430831	0.00470645	0.00459371	0.00452102	0.00492103	0.00461391	0.00422919	0.0040847	0.00436376	0.00424668	0.00459531	0.00442193	0.00458857	0.00426068	0.00442026	0.365657	0.640086	0.644897	0.757788	0.814632	0.766924	0.744141	0.711043	0.789363	0.466062	0.69963	0.781983	0.779483	0.640073	0.735234	0.242269	0.578234	0.37821
cg25626466	7	108238842	1237	0.00667311	0.00397891	0.00224536	0.00586669	-4.14382e-05	-0.00128832	0.00197364	-0.0052802	-0.00475273	-0.0114557	-0.00241107	-0.00447141	0.00223824	0.000338577	-0.00389536	-0.0047742	0.000344907	-0.00533615	0.00635176	0.00673557	0.00649132	0.00551173	0.00644692	0.00627779	0.00619457	0.00668987	0.00641596	0.00575306	0.00553542	0.00582024	0.00560141	0.00640135	0.00590355	0.00603821	0.00576338	0.00591718	0.293446	0.554701	0.729417	0.287147	0.994872	0.837402	0.750024	0.429947	0.458835	0.0464549	0.663148	0.442337	0.689462	0.957818	0.50936	0.429139	0.95228	0.36716
cg02315863	7	108252098	1237	0.00383346	0.00296569	0.00166834	0.00172611	-0.00190024	0.000495217	0.00305539	-0.00280672	-0.00435022	-0.00600867	-0.00176359	-0.00312841	0.000432549	0.00107056	-0.00476186	-0.00414254	0.00219276	-0.00235731	0.0060097	0.00622587	0.00622373	0.00520769	0.00608548	0.00573858	0.00583226	0.00605725	0.00602208	0.0051754	0.00534066	0.00540521	0.00535135	0.00597219	0.00563835	0.00572341	0.00532448	0.00565544	0.523553	0.633825	0.788652	0.740302	0.754845	0.931231	0.600364	0.643103	0.470062	0.24564	0.741234	0.562739	0.935577	0.857736	0.398363	0.469196	0.680467	0.676809
cg26103584	7	108525759	1237	0.00811297	0.00106582	-0.00125598	-0.00160846	0.00647342	0.00252891	0.00455331	-0.00441169	-0.00349415	-0.00297339	-0.00460822	0.000709334	-0.00577834	-0.000788273	-0.00211754	0.00161268	-0.00155316	-0.00480764	0.00571937	0.00589309	0.00593404	0.0051931	0.00593309	0.00547952	0.00548246	0.00578857	0.00583339	0.00480395	0.00502975	0.00496148	0.0052147	0.00566585	0.00548319	0.00549432	0.00540564	0.00540536	0.156043	0.856478	0.832375	0.756766	0.275242	0.644425	0.406243	0.445977	0.549179	0.535951	0.359566	0.886315	0.267824	0.88935	0.699357	0.769126	0.773866	0.373777
cg22081879	7	108845010	1237	0.00193616	0.00846558	0.00534322	0.00178652	0.00150663	-0.014705	-0.00278559	-0.0095997	-0.00709892	-0.00671459	-0.000198782	0.011797	0.00648512	-0.0101423	-0.0120851	0.00764127	-0.0121155	0.00932784	0.00568997	0.00609969	0.00608898	0.00524508	0.00572744	0.00585547	0.0053713	0.00595561	0.00543127	0.00520706	0.00521239	0.00519695	0.00548555	0.00585047	0.00585102	0.00581325	0.00578541	0.00571372	0.733649	0.165177	0.380203	0.733398	0.792508	0.0120279	0.604035	0.106989	0.191197	0.197218	0.969579	0.0232085	0.237119	0.0829919	0.038878	0.188693	0.0362473	0.102567
cg03920369	7	109508788	1237	-0.00409455	-0.00103967	0.00196643	0.00208256	-0.00721997	-0.00965059	0.000887406	0.000910487	-0.000610188	-0.00018971	0.0022377	0.0110746	0.00282152	-0.0026417	0.000830123	-0.00274353	0.00458552	0.00247821	0.0047841	0.00494455	0.00469253	0.00390172	0.0044017	0.00458541	0.0043238	0.00489604	0.00450192	0.00404302	0.00391235	0.00437447	0.00422962	0.00480806	0.00439572	0.00411718	0.00409744	0.00453539	0.392072	0.833461	0.675175	0.593512	0.100949	0.0353237	0.837387	0.852473	0.892185	0.962575	0.567349	0.0113527	0.504718	0.582709	0.850212	0.505181	0.26309	0.58478
cg01658506	7	109533443	1237	0.00278179	-0.00272544	0.00687588	-0.000356046	-0.00449298	-0.00101776	-0.00267097	0.00199197	-0.0025274	0.00153099	0.00227206	0.00103489	-0.00165641	-0.00276406	-0.00456308	0.00674698	-0.000279101	0.00405273	0.00419763	0.00441551	0.00438633	0.00367074	0.00413688	0.00399703	0.00415743	0.00431653	0.00432394	0.00381589	0.00376525	0.00365323	0.00401227	0.0042622	0.00411741	0.00401685	0.00398341	0.00400898	0.507519	0.537076	0.116981	0.92273	0.277444	0.79901	0.520576	0.644457	0.558875	0.688263	0.546224	0.776962	0.679727	0.516658	0.267758	0.0930216	0.944141	0.312058
cg09248323	7	109958589	1234	-0.00302046	-0.00119524	6.60053e-07	-0.00329329	-0.00107067	-0.0025305	0.000368092	0.00212485	0.000539749	0.00330821	0.00264666	0.000810007	-0.00116716	-0.00510518	-0.000573679	0.00766325	-0.00125397	0.00513733	0.00427619	0.00452835	0.00409747	0.00348812	0.00423349	0.00406418	0.00401379	0.00435156	0.00439883	0.00359112	0.00361757	0.00365525	0.00360535	0.00417489	0.00385712	0.00396101	0.00375353	0.00393281	0.479974	0.791821	0.999871	0.345096	0.800342	0.533524	0.926931	0.625341	0.902342	0.356937	0.464405	0.824625	0.746143	0.221394	0.881765	0.0530304	0.738321	0.191459
cg27139776	7	110058831	1237	0.00347825	0.00164214	0.00204208	0.0024606	0.00271007	-0.00347587	0.00206298	-0.00308834	-0.00492724	-0.00588623	-0.00428221	0.000459105	-0.000761488	0.00122841	-0.00123072	-0.00324703	-0.000855306	-0.00300616	0.00468524	0.00477702	0.00486524	0.00413977	0.00468492	0.00469424	0.00451777	0.00470339	0.00468423	0.00415886	0.00408771	0.00432847	0.00422488	0.0045735	0.00445472	0.00448411	0.00431973	0.00441763	0.457854	0.731028	0.674684	0.552258	0.562949	0.459024	0.647932	0.511425	0.292855	0.156967	0.294832	0.91553	0.856965	0.788243	0.782338	0.468993	0.843045	0.496193
cg06047127	7	110163024	1237	0.00516419	0.000615053	0.00193412	0.00251942	0.00197775	0.00102216	0.00179106	-0.00346429	-0.00251207	-0.00614376	-0.000830731	-0.000175261	-0.0013631	-3.01989e-05	-0.00351324	-0.00404851	0.0014995	-0.00398777	0.00450342	0.00468361	0.00467643	0.00400511	0.00449964	0.00441425	0.00440677	0.0046136	0.00455968	0.00421824	0.00395263	0.0040996	0.00399837	0.00442844	0.00415277	0.00434836	0.00420275	0.00436177	0.251495	0.895522	0.679175	0.529316	0.660273	0.81688	0.684423	0.45272	0.581682	0.145262	0.833534	0.9659	0.733168	0.994559	0.397553	0.351832	0.721249	0.360582
cg13996453	7	110174780	1237	0.00227858	0.00182537	0.00152797	0.00306306	0.00298311	-0.00303121	0.00269765	-0.00423738	-0.0039055	-0.00503604	-0.00487909	0.000273033	-0.000531975	-0.00140414	-0.00265019	-0.0042389	-8.5015e-05	-0.000613638	0.00421147	0.00445812	0.00440493	0.003702	0.00420812	0.00425193	0.00402017	0.00426422	0.00424981	0.00392156	0.00367854	0.00390429	0.00391933	0.00423502	0.00388525	0.00400737	0.00382729	0.00408462	0.588479	0.682211	0.728684	0.408007	0.47839	0.475907	0.502202	0.320366	0.358104	0.199074	0.184718	0.944248	0.892034	0.740226	0.495166	0.290157	0.982278	0.880582
cg18696822	7	110174928	1237	-0.00241799	-0.00726284	-0.00655101	0.00489906	-0.00142526	-0.00262179	0.0067923	0.00307372	0.000307352	-0.00791178	0.00135947	0.00167687	-0.002159	0.000817279	0.00017327	-0.00169064	0.00364401	-0.00111096	0.0041394	0.004386	0.00450053	0.00342151	0.00406914	0.00413749	0.00371245	0.00404002	0.00396021	0.00360176	0.00362549	0.00379414	0.00385623	0.00386448	0.00398829	0.00382499	0.00393661	0.00376263	0.559126	0.0977387	0.145501	0.152189	0.726143	0.526298	0.0673094	0.446767	0.938138	0.028046	0.707678	0.658516	0.575567	0.832509	0.965347	0.658491	0.354617	0.767794
cg24091104	7	110241158	1237	5.49119e-05	0.00387296	0.00259555	-0.00267998	-0.000538574	-0.00323817	0.00380869	-0.00187855	-0.00283656	-0.000893529	0.000844609	-0.0025478	0.00283211	0.00104513	-0.00643667	0.00097541	-0.000785409	-0.00059955	0.00411524	0.00433507	0.00409717	0.00373117	0.00393824	0.0039999	0.00363281	0.00424647	0.00416148	0.00368727	0.00340535	0.00370659	0.00380028	0.00401809	0.00385411	0.00388448	0.00368045	0.00373123	0.989354	0.371641	0.526408	0.472592	0.891224	0.418191	0.294448	0.658215	0.495477	0.808526	0.804116	0.491848	0.456128	0.794782	0.0949037	0.801733	0.831015	0.872342
cg19376461	7	110358708	1237	0.00386483	0.000981152	0.000782933	0.0028879	0.00230232	0.00157365	0.00165396	0.000710106	-0.000859125	-0.00801497	-0.00280489	-0.000502152	-0.000438575	0.00227544	-0.00261358	-0.00428032	-0.000520393	-0.00490388	0.00475993	0.00500706	0.00504515	0.00409663	0.0047245	0.0048666	0.00465602	0.0049126	0.00505315	0.00420398	0.00415339	0.00433298	0.00433896	0.00468436	0.00454746	0.00452628	0.00426135	0.00448985	0.416821	0.844646	0.876675	0.480844	0.626035	0.746425	0.722418	0.885068	0.864996	0.0565828	0.499469	0.907739	0.919488	0.627142	0.565472	0.344322	0.902805	0.274739
cg20238197	7	110511335	1237	0.00350657	0.00604601	-7.22804e-05	0.0035006	-0.00105355	0.0022431	0.00266014	-0.00351169	-0.00205336	-0.00798009	-0.00106578	-0.00283674	0.000982346	0.0031516	-0.00148349	-0.00706247	0.00350811	-0.00474827	0.00593962	0.00621653	0.00622705	0.00531625	0.00593314	0.00590912	0.00595016	0.00608989	0.00607232	0.00529065	0.00520948	0.00522657	0.00538152	0.00582768	0.00564452	0.00577063	0.00552279	0.00568766	0.554944	0.330767	0.990739	0.510235	0.85906	0.704243	0.654825	0.56418	0.73525	0.131468	0.837896	0.5873	0.855159	0.588647	0.792689	0.221003	0.525294	0.403809
cg23806656	7	110559179	1237	0.00167365	-0.00218882	-0.00235286	0.00116861	-8.3682e-05	-0.00107054	0.00289293	-0.00159568	0.000664887	-0.00824329	-0.00177279	-0.00230027	-0.000300452	0.00064762	-0.00405616	-0.000464364	-0.00303569	-0.000812138	0.00568588	0.0057598	0.00584338	0.00472293	0.00586331	0.00552534	0.00547887	0.00584704	0.00556298	0.00486374	0.00494765	0.00507866	0.00509636	0.00554441	0.00533287	0.00530184	0.00522798	0.00537025	0.76849	0.703932	0.687203	0.804574	0.988613	0.846371	0.597489	0.784927	0.904864	0.0901047	0.720112	0.650601	0.952989	0.907014	0.446898	0.930206	0.561469	0.879795
cg06810011	7	110562986	1237	-0.00147362	0.00145604	-0.00325586	0.000881359	-0.000583238	0.00137297	0.0043637	-0.00200785	6.12307e-05	-0.00731456	-0.000716433	0.000277266	0.00167063	0.00109384	-0.00125291	-0.00365008	0.00102695	-0.00449105	0.00472094	0.00484245	0.0051228	0.00418109	0.00495973	0.00470444	0.00482043	0.00473869	0.00495713	0.00416475	0.00415256	0.00415549	0.00415168	0.00468007	0.00455597	0.0045419	0.00425778	0.0044285	0.75493	0.763657	0.525061	0.833046	0.906389	0.770405	0.365332	0.671774	0.990145	0.0790367	0.863022	0.946802	0.68739	0.8152	0.783313	0.421601	0.809404	0.310523
cg09628812	7	110624172	1237	-0.00633349	0.000218849	-0.00472773	0.000875807	-0.00244551	-0.00548608	0.00694732	-0.00512055	0.0043315	-0.00276723	-0.00298072	0.00770418	0.00438517	-0.00137179	7.15049e-06	0.000251944	0.000577726	-0.000629772	0.00398616	0.00426698	0.00427547	0.0032787	0.0039504	0.00396859	0.00357243	0.00402762	0.00393138	0.00336094	0.00368138	0.00374107	0.00382006	0.00401272	0.00391275	0.00350525	0.00374211	0.00371004	0.112089	0.959095	0.268822	0.789376	0.535881	0.166857	0.0518108	0.203601	0.270559	0.41031	0.418128	0.0394605	0.250996	0.732456	0.998542	0.9427	0.877306	0.865208
cg24530404	7	110681859	1237	0.0028258	0.00164493	0.00173423	0.00496273	0.00104925	-0.00235928	0.00124801	-0.00461513	-0.00250356	-0.00716847	-0.000845809	-0.000567634	0.000488198	-0.00076826	-0.00285652	-0.00425723	-0.00294521	-0.00129725	0.00431753	0.00448743	0.00444725	0.00378268	0.00446264	0.00420385	0.00405217	0.00435607	0.00440819	0.00382467	0.00377994	0.00391766	0.0039905	0.0043491	0.00394487	0.00408134	0.0038911	0.00405928	0.512793	0.713945	0.696569	0.189533	0.814117	0.574649	0.758093	0.289385	0.57008	0.0608933	0.822942	0.884797	0.90263	0.859785	0.468997	0.296903	0.449105	0.74929
cg26096887	7	110723678	1234	0.00299686	0.00274577	-0.00130203	0.00152913	0.00373512	0.00495982	-0.00264335	-0.00147532	0.00195256	-0.00319807	-0.000934974	-0.00252429	-0.000602956	0.00293064	0.00135723	-0.00355474	-0.00186834	-0.00677629	0.00397305	0.00423286	0.00396556	0.00337911	0.00383482	0.00379578	0.00387371	0.00407267	0.00404281	0.0034773	0.00334178	0.00357739	0.00361658	0.00407593	0.00382342	0.00383727	0.00343955	0.003728	0.450671	0.516546	0.742659	0.650891	0.330055	0.191326	0.494997	0.717167	0.629115	0.357731	0.779644	0.480422	0.86759	0.472134	0.722606	0.354253	0.586996	0.0691135
cg07726178	7	110748868	1237	0.000272081	0.00156139	0.000485701	-0.00566786	-0.0031454	-0.00701648	0.00376382	-0.0022216	0.00106066	0.000435688	-0.00406775	0.00591912	0.00311451	-0.00503665	-0.00773501	-0.000324557	0.00277456	0.00502579	0.0047653	0.0050862	0.00484408	0.00413203	0.0046456	0.00489974	0.0044712	0.00457033	0.00453764	0.00434758	0.00451297	0.00430997	0.00478436	0.00449555	0.00434419	0.00447569	0.00448145	0.00468458	0.954468	0.758854	0.920132	0.17016	0.498362	0.152141	0.399904	0.626901	0.815181	0.920175	0.367405	0.169642	0.515061	0.262559	0.0749874	0.942192	0.535837	0.283344
cg17114685	7	110750578	1237	-0.00776153	-0.00149633	-0.0056114	-0.00322557	0.000432694	-0.00709196	0.00822048	-0.000413806	0.00346061	-0.00216862	-0.00280757	0.00746136	0.00551683	-0.000528317	0.00154335	0.00125674	-0.00589927	0.00181845	0.00404072	0.00473523	0.00444456	0.00351157	0.0039541	0.00432036	0.00377222	0.00437954	0.00400745	0.00346392	0.00393055	0.00356922	0.00400918	0.00419004	0.00410895	0.00401287	0.00388796	0.00398511	0.0547531	0.752003	0.206757	0.358328	0.912862	0.10069	0.0293156	0.924723	0.387839	0.531276	0.475045	0.0365753	0.168806	0.899662	0.70721	0.754146	0.129187	0.648166
cg09390944	7	110863628	1237	-0.00286583	-0.00157481	-0.00444243	0.00365828	-0.00117973	-0.00427137	0.00699711	-0.00276998	0.0043129	-0.00636069	0.000362144	0.000596841	0.00367342	-0.00152536	-0.00374605	-0.000707542	0.00096863	0.00289441	0.00436694	0.00459543	0.00473699	0.00357914	0.00423671	0.00449432	0.00416111	0.00449531	0.00440448	0.00373998	0.00402538	0.00393042	0.00425423	0.0043562	0.00412827	0.0042841	0.00424541	0.00413691	0.51166	0.731831	0.348339	0.306729	0.780664	0.341912	0.092656	0.537767	0.327478	0.0889945	0.928315	0.879304	0.387876	0.72622	0.364187	0.868822	0.819522	0.484144
cg10965377	7	110998260	1235	-0.00382377	0.000234709	0.00475575	0.000532817	-0.000566835	-0.00524484	0.00253884	-9.63816e-05	0.00117026	0.00418976	0.00016747	0.00353452	-0.00135611	-0.00349293	-0.00153999	0.00417933	-0.00114871	0.00575649	0.004327	0.00458273	0.00454587	0.00394312	0.00437637	0.00434376	0.00430801	0.00448819	0.00444507	0.00386404	0.00379551	0.00392261	0.00391074	0.00429968	0.00417173	0.00429868	0.00400049	0.00417249	0.376858	0.959153	0.295483	0.892512	0.896945	0.227261	0.55564	0.982867	0.79234	0.278234	0.964806	0.367555	0.728768	0.416579	0.712017	0.330934	0.774004	0.167701
cg18379668	7	111002888	1237	0.00263955	0.00134639	0.00240583	0.00302885	0.00224681	-3.03879e-05	0.000790855	-0.001868	-0.00287036	-0.00497514	-0.00270628	-0.000298035	-0.0010563	0.000600847	-0.00197996	-0.00279579	0.000512554	-0.001768	0.00404377	0.00419076	0.00428138	0.00357443	0.00398799	0.00392353	0.0038506	0.00415751	0.00402495	0.00357931	0.00347856	0.00366455	0.00362417	0.00383528	0.00376343	0.0038657	0.0037089	0.00383586	0.513922	0.748002	0.574165	0.396792	0.573166	0.99382	0.837271	0.65321	0.475757	0.164538	0.436575	0.93518	0.7707	0.875511	0.598815	0.469539	0.890086	0.64486
cg17510217	7	111024774	1237	0.00010175	0.000646123	0.00292954	0.00432291	0.00454599	-0.00261186	0.00270139	-0.00341598	-0.00253933	-0.00220632	-0.00539672	-0.00186765	0.0014947	0.00189947	-0.00354092	-0.00248275	-0.000771016	-0.000853499	0.00461368	0.00481369	0.00469548	0.00402184	0.00459772	0.00462698	0.00424617	0.00470301	0.00448456	0.00399493	0.00399751	0.0041787	0.00412893	0.00453166	0.0042195	0.00429844	0.00406304	0.00420506	0.982405	0.893224	0.532689	0.282438	0.322786	0.572424	0.524649	0.467631	0.571232	0.580756	0.177009	0.654914	0.717346	0.675103	0.401368	0.563539	0.849494	0.839159
cg21342392	7	111203008	1236	0.00261267	0.00315624	0.00371128	0.00195774	-0.000103816	-0.0021089	0.000984214	-0.0020787	-0.0044635	-0.00473669	-0.0018854	-0.00111331	6.81514e-05	5.89504e-05	-0.00498717	-0.00610272	0.00188225	-0.00585846	0.00479987	0.00504157	0.00486871	0.00401016	0.00464809	0.00461842	0.00451494	0.0051684	0.00490638	0.00428531	0.0040449	0.00433037	0.00418885	0.00482304	0.00424726	0.00453952	0.00419585	0.00449605	0.58622	0.531288	0.445898	0.625412	0.982181	0.647939	0.827437	0.687541	0.362962	0.269015	0.641131	0.797107	0.987019	0.990248	0.240312	0.178834	0.653722	0.192567
cg24511422	7	111228296	1237	0.00115418	-0.00536715	-0.00535936	0.000605459	-0.00339585	-0.00761919	0.000478525	-0.00160377	0.00117141	-0.00336803	0.00266442	0.00325715	-0.000773464	0.00161157	0.00189464	-0.000325342	0.00251897	0.000340519	0.00473795	0.00518641	0.00508123	0.00454368	0.00517953	0.00480348	0.00489724	0.0048531	0.00448222	0.00434119	0.00418916	0.00412894	0.00462496	0.00470347	0.00487913	0.00455528	0.00446586	0.00465242	0.807537	0.300739	0.291545	0.893993	0.512063	0.112698	0.92216	0.74105	0.793826	0.437849	0.524759	0.430195	0.867184	0.731873	0.697783	0.943063	0.57272	0.941653
cg05046083	7	111425428	1237	0.00525988	0.00112815	-0.00118698	0.00272611	0.0015557	0.00172034	-0.000236271	-0.00144582	-0.00283236	-0.00585822	-0.00282436	-0.00196723	-0.00223307	0.002044	-0.00181909	-0.00446386	0.000688756	-0.00508538	0.00554372	0.00570566	0.00549293	0.00474197	0.00532802	0.00528338	0.00521582	0.00557674	0.00544435	0.0049047	0.00471359	0.00480599	0.0049555	0.00531563	0.00513818	0.00527831	0.00500046	0.00519044	0.342722	0.843261	0.828916	0.565367	0.770298	0.744717	0.963869	0.795436	0.602898	0.232318	0.549042	0.682299	0.652261	0.700588	0.723314	0.397721	0.890447	0.327205
cg16797901	7	111513558	1237	-0.000676973	-0.00329293	-0.00250027	-7.57421e-05	-0.0101831	-0.00464857	0.00326736	-0.00139384	0.00467365	-0.00200161	0.0076665	0.00195205	0.00445144	0.00266805	0.00201942	0.00167357	0.00348962	0.00123001	0.0047417	0.00473335	0.00450232	0.00396474	0.00462174	0.00437888	0.00426357	0.00489539	0.00459914	0.00408541	0.0040752	0.00413465	0.00414129	0.00419292	0.00425863	0.0044708	0.0041211	0.00438956	0.886472	0.486625	0.578669	0.984758	0.0275737	0.288422	0.443472	0.775855	0.309534	0.624175	0.0599367	0.636842	0.282423	0.524566	0.635361	0.708156	0.397124	0.779314
cg03155245	7	111544122	1237	0.00388836	0.001148	0.00130609	0.00278204	0.00116208	-0.00130882	0.00289339	-0.00296296	-0.00281651	-0.00716213	-0.00216601	-0.000513816	-0.000793488	0.000778738	-0.004066	-0.00258342	0.000270312	-0.00271231	0.00465346	0.00494793	0.00487642	0.00405872	0.00465633	0.00462906	0.00443843	0.00485666	0.00462246	0.00415654	0.00401565	0.00425097	0.00426865	0.00460797	0.00431285	0.00439583	0.00423015	0.0044434	0.403388	0.816525	0.788824	0.493062	0.80292	0.777376	0.51447	0.541807	0.542319	0.0848705	0.589616	0.903794	0.852533	0.865798	0.345802	0.556735	0.949049	0.541588
cg15007735	7	111593470	1237	0.00441123	0.00460515	0.00422258	0.00325362	0.00221083	-0.00187338	0.00171667	-0.00505539	-0.0050708	-0.00577035	-0.00252769	-0.000421297	-0.00123837	-0.000955861	-0.0062112	-0.00603182	-0.000206495	-0.00291126	0.00519909	0.00530175	0.00527748	0.00446681	0.00504865	0.00503702	0.00494896	0.0051459	0.00511731	0.00454553	0.00438665	0.00460535	0.0046179	0.00506685	0.00483927	0.00488157	0.00458927	0.00490251	0.396181	0.385061	0.423645	0.46637	0.661455	0.709951	0.728685	0.325897	0.321729	0.204279	0.564465	0.927111	0.78857	0.850367	0.199317	0.216596	0.964111	0.552625
cg12393620	7	111645567	1237	0.00379031	0.00428212	-0.00170644	0.000393009	0.000168551	0.0038757	0.000314669	-0.0034895	0.000226573	-0.00164345	0.000887605	-0.00506494	-0.000695635	0.00322227	0.000144493	-0.00384113	0.00234065	-0.00300265	0.00550294	0.00566592	0.00567447	0.00480825	0.00561279	0.00539281	0.00544146	0.00556374	0.00562266	0.00492935	0.00480646	0.00490857	0.00492537	0.00543359	0.00532185	0.00524301	0.00503468	0.00519723	0.490963	0.449788	0.763626	0.934856	0.976043	0.472339	0.953886	0.530538	0.967857	0.738831	0.853489	0.30214	0.887684	0.553163	0.978339	0.463791	0.642	0.563439
cg11394600	7	111721233	1235	0.00411903	0.00291594	-0.00202741	0.00113823	0.00353729	0.0039478	-0.00224948	-0.00191568	-0.000735378	-0.00254248	-0.00271249	-0.00275879	0.000786779	0.00259866	0.00152252	-0.00403581	0.000435989	-0.00485574	0.00396572	0.00415794	0.00413409	0.00350705	0.00392524	0.00407188	0.00373657	0.00408817	0.00403744	0.00353742	0.00340063	0.0036446	0.00351918	0.00402501	0.00380482	0.00388366	0.00359692	0.00377611	0.298964	0.483119	0.623843	0.745518	0.3675	0.332281	0.547162	0.639363	0.855473	0.472301	0.425078	0.449079	0.823093	0.518521	0.689043	0.298722	0.903523	0.198473
cg10032728	7	111764731	1237	0.00484723	0.000589548	-0.00978774	-0.0035617	0.00349241	0.00827825	-0.000131618	-0.00233845	0.00326069	-0.00245	-0.00192853	-0.0076003	-0.00103631	0.00386922	0.0016409	-0.000931782	0.000173385	-0.00401746	0.00574204	0.00596545	0.00596162	0.00474675	0.00578616	0.00564353	0.00567229	0.00581315	0.00603987	0.00505152	0.00503767	0.00509342	0.00523531	0.00565087	0.00528411	0.00539808	0.00527564	0.00532051	0.398577	0.921276	0.100633	0.453047	0.546123	0.142415	0.981488	0.687486	0.589293	0.627675	0.701852	0.135652	0.843088	0.493525	0.756154	0.862955	0.973782	0.450196
cg24045348	7	111797383	1237	-0.00347021	-0.00634807	-0.0108986	-0.00154409	-0.000590669	0.000704725	0.00379922	0.000284577	0.00767469	-0.00239525	-0.00350165	0.000478955	-0.000637357	0.000784419	0.00653135	0.000674863	-0.000999832	4.38943e-05	0.0041937	0.0044074	0.00445835	0.00351138	0.00412576	0.00417647	0.00368497	0.00441246	0.00386591	0.0035622	0.00404787	0.00386865	0.00425367	0.00401634	0.00415509	0.00372934	0.00397003	0.00402364	0.407963	0.149776	0.014504	0.660127	0.886159	0.866003	0.30254	0.948577	0.0471196	0.501324	0.387006	0.90147	0.880893	0.845153	0.115975	0.856398	0.801161	0.991296
cg27144554	7	111894427	1237	0.00316793	0.00362186	0.00321373	0.00604859	0.00183253	-0.00106174	0.00255017	-0.00302801	-0.00379553	-0.00498923	-0.00180489	-0.00285258	0.00204255	0.00366397	-0.00523336	-0.00976009	0.000106516	-0.00576285	0.00601809	0.00635975	0.00627143	0.00532982	0.00598447	0.00587491	0.00592772	0.0061186	0.00596954	0.00539684	0.00524221	0.00541454	0.00531397	0.00590337	0.0056378	0.00581432	0.00552507	0.00577037	0.59861	0.569019	0.608343	0.256435	0.759441	0.856583	0.667043	0.620681	0.524897	0.35524	0.730621	0.598307	0.700701	0.534825	0.353272	0.0932244	0.984619	0.317941
cg06410056	7	111977756	1237	0.0014435	0.00400507	0.0064386	0.00196116	0.00628819	-0.00541592	-0.0049686	-0.00237316	-0.00318188	-0.006112	-0.00445102	0.00405043	-0.00560696	8.02287e-05	-0.00483597	-0.00595145	0.00231397	0.00506093	0.00500349	0.00520867	0.00517554	0.00422629	0.00467236	0.00519576	0.00459989	0.00516036	0.00475845	0.00427275	0.00425725	0.0046319	0.00456097	0.00500499	0.00468337	0.00450513	0.00428311	0.00477109	0.772965	0.441939	0.213483	0.642621	0.178358	0.297239	0.280073	0.6456	0.503699	0.152585	0.295784	0.381865	0.218946	0.987211	0.301798	0.186489	0.589021	0.288804
cg27592168	7	111997957	1237	0.00472064	0.00382468	-0.00312452	0.000531561	0.00221296	8.85715e-05	0.000700907	-0.00393847	-0.00151551	-0.00480556	-0.00434675	-0.00138869	-0.00174042	0.00206219	2.64498e-06	-0.00342313	-5.21457e-05	-0.00444061	0.00599301	0.00617174	0.00612537	0.00503375	0.00578022	0.00568877	0.00579709	0.00617378	0.00606628	0.00535098	0.0052086	0.00535208	0.00538886	0.00590009	0.00561464	0.00577425	0.00530853	0.00570814	0.430878	0.535449	0.609986	0.9159	0.701831	0.987578	0.903765	0.523516	0.802722	0.369148	0.40398	0.795275	0.74672	0.7267	0.999624	0.553297	0.992163	0.436602
cg17112812	7	112032599	1237	0.00246467	0.00192538	0.000791737	0.00463405	0.00292915	0.00232492	0.00179436	-0.00354686	-0.00317732	-0.00627757	-0.00522037	-0.00204339	-0.00087836	-0.00151445	-0.00267843	-0.00452771	0.000678961	-0.00369985	0.00489062	0.00509776	0.00507911	0.00422833	0.00487179	0.00481669	0.00465349	0.00499691	0.0048335	0.00429707	0.00424964	0.00447586	0.0045393	0.00486826	0.00449372	0.00474508	0.00438729	0.00470112	0.614291	0.70566	0.876127	0.273099	0.547676	0.629323	0.699797	0.477822	0.510953	0.144044	0.219287	0.648005	0.846566	0.755735	0.55115	0.339987	0.877013	0.431274
cg26944656	7	112051075	1237	-0.00317902	0.000878196	-5.67909e-05	0.00344951	-0.00704802	-0.00604134	0.00169119	0.000261287	0.0029738	-0.00564133	-0.00279287	0.00246794	0.000194377	0.00381944	-0.00459681	-0.00336271	0.00706148	-0.00231416	0.00434588	0.0047869	0.00447153	0.00389488	0.00457156	0.00440828	0.00405723	0.00447116	0.00424834	0.00398912	0.00408065	0.00431996	0.00401226	0.00426148	0.0042726	0.00422285	0.00418588	0.00411153	0.464473	0.854438	0.989867	0.375804	0.123144	0.170546	0.6768	0.9534	0.483933	0.15731	0.493712	0.567804	0.961361	0.370107	0.281981	0.425851	0.091608	0.573539
cg20819752	7	112060391	1236	0.00307242	0.00301218	0.00313798	0.00264735	0.00327405	-0.00184418	0.00276714	-0.00285619	-0.00308673	-0.00402884	-0.0057892	-0.000576149	-0.000707082	0.00241702	-0.0020886	-0.00447798	0.00168269	-0.00430354	0.00597867	0.00612391	0.0059255	0.00502614	0.00563056	0.00557333	0.00574314	0.00599345	0.0060062	0.00529967	0.00490635	0.00512374	0.00505555	0.00580589	0.00541298	0.00556375	0.00527048	0.00541843	0.607324	0.62281	0.596409	0.598391	0.560918	0.740725	0.629936	0.633681	0.607306	0.447132	0.238024	0.910469	0.888769	0.677188	0.699607	0.420907	0.749523	0.427055
cg15801248	7	112060399	1237	0.00296573	-0.00549763	-0.0012604	-0.00440027	0.00319204	-0.00101734	0.00176555	0.000901838	-0.00311947	0.00363016	-0.00545594	-0.000232278	-0.00198903	-0.00250496	0.00313058	0.00482693	-4.15514e-06	0.00198887	0.0042964	0.00478419	0.00466404	0.00392703	0.00441114	0.00486082	0.00411411	0.00462954	0.00426664	0.00410733	0.00398295	0.00455086	0.00418497	0.00415758	0.00427005	0.00399883	0.00394278	0.00439307	0.490017	0.250505	0.786977	0.262498	0.469292	0.834218	0.667818	0.845549	0.4647	0.37679	0.170742	0.959293	0.634588	0.546839	0.463468	0.227399	0.999159	0.650745
cg12643449	7	112062338	1237	0.00437024	0.00282789	-0.000607556	0.00148046	0.00315562	0.00366081	0.00121773	-0.00351472	-0.00325982	-0.0035892	-0.00366708	-0.00312145	-0.00184589	0.00357539	-0.00294935	-0.00577449	-0.00035682	-0.00689836	0.00526848	0.00564243	0.00551396	0.00479259	0.00556139	0.00527597	0.00514861	0.00554472	0.00539951	0.00486583	0.00489289	0.00485569	0.00487721	0.00537399	0.00510841	0.00527132	0.00498183	0.00518471	0.406817	0.616243	0.912263	0.757393	0.570431	0.487767	0.813033	0.526155	0.546027	0.460737	0.453574	0.520326	0.70508	0.50585	0.563702	0.273318	0.942901	0.183347
cg01922265	7	112077246	1237	-0.0160245	0.00715001	-0.000736523	0.00475009	-0.00496074	-0.00901809	0.014973	-0.00778652	-0.00570944	-0.00837312	0.00108939	0.00143945	0.00739273	-0.00286211	0.000982563	-0.00422253	0.00149389	-0.00164548	0.00662696	0.00650376	0.0061148	0.00552266	0.00630513	0.00608688	0.00590915	0.00599422	0.00608519	0.00543513	0.00533225	0.00582998	0.00598132	0.00618073	0.00639001	0.00571759	0.00626079	0.00618114	0.015603	0.271609	0.904127	0.389729	0.431411	0.138457	0.0112814	0.193943	0.348115	0.123425	0.838117	0.804982	0.21647	0.643314	0.877795	0.460202	0.811408	0.790078
cg00513954	7	112085539	1237	0.00863723	-0.000630035	-0.0029923	-0.00273476	0.00492338	0.00432012	-0.00175477	0.000118976	-0.00120047	-0.00490316	-0.00402705	-0.00224879	-0.000525356	0.00253735	-0.00152178	-0.00322321	-0.00109278	-0.00623005	0.00521697	0.00524213	0.00523191	0.00464871	0.00526863	0.00517891	0.00504252	0.00518436	0.00518448	0.0044159	0.00449564	0.00463696	0.00459772	0.00496362	0.00473689	0.00475507	0.00466107	0.00467288	0.0978024	0.904335	0.567368	0.556341	0.350062	0.404182	0.727845	0.981691	0.816887	0.266852	0.370377	0.627697	0.909028	0.609219	0.748012	0.497869	0.814638	0.182454
cg12879160	7	112089544	1237	0.00114274	0.000132441	-0.000171652	0.00415106	-0.00429883	-0.0055588	0.00546967	-0.0041615	-0.00830086	-0.0067561	-0.0017596	0.00374114	-0.00287399	0.000687222	0.000348068	-0.00457747	0.0083306	-0.00181985	0.0057673	0.00586503	0.00579794	0.00471514	0.00563319	0.00555607	0.00540815	0.00565812	0.00545789	0.00474327	0.0047426	0.00487796	0.00520455	0.00557728	0.0052751	0.00559509	0.0050326	0.0053075	0.842934	0.981984	0.976382	0.37866	0.445389	0.317073	0.311837	0.46204	0.128287	0.154344	0.710623	0.443113	0.580806	0.901934	0.947391	0.413287	0.0978585	0.731686
cg20003176	7	112091921	1237	0.00299162	-0.00338801	0.0100923	-0.00136056	0.00421951	-0.00628115	0.000952742	0.00416656	-0.00819026	-0.00459935	-0.00239903	-0.00192739	-0.000901656	0.00543801	-0.00587129	0.00500019	-0.00456755	0.00853361	0.00445955	0.00438871	0.00463733	0.00396444	0.00425258	0.00446925	0.00394834	0.00426002	0.00417926	0.00382119	0.00391774	0.00405062	0.0039304	0.00398001	0.00392262	0.00395382	0.00380558	0.00412414	0.502326	0.440125	0.0295313	0.731454	0.321088	0.159898	0.809321	0.328043	0.0500261	0.228728	0.540306	0.634199	0.818554	0.171835	0.134451	0.205998	0.230052	0.0385289
cg20780851	7	112094008	1237	0.000751477	-7.15877e-05	0.00211067	0.00545829	-0.000501032	-0.000698098	0.00421243	-2.94432e-05	-0.0039817	-0.00967071	-0.00180317	0.00268571	0.00258544	0.00170835	-0.00308044	-0.00458122	0.0010605	-0.00205447	0.00379818	0.00420456	0.00442914	0.00353246	0.00420972	0.00412417	0.00392532	0.0040305	0.0041384	0.00360566	0.00341534	0.00362201	0.00366954	0.00377475	0.00372476	0.00389848	0.00382815	0.00360794	0.843161	0.986416	0.633689	0.122303	0.905261	0.865584	0.283207	0.994171	0.335982	0.00731641	0.597525	0.458392	0.481079	0.650855	0.408227	0.239943	0.781759	0.569064
cg19746337	7	112094063	1237	0.00655862	0.00106343	-0.0014836	0.00371809	0.00518638	0.00359572	0.00161766	-0.00477344	-0.00268199	-0.00692442	-0.00485382	-0.00258934	-0.00169878	0.00315556	-0.00285078	-0.00773129	-0.000404814	-0.00625826	0.00581103	0.00597914	0.00584012	0.00512071	0.00578813	0.00560817	0.00561167	0.00587388	0.00591015	0.00524476	0.00499904	0.00520783	0.00515213	0.00567208	0.00543195	0.00550155	0.00528725	0.00546427	0.259046	0.858836	0.799468	0.467785	0.370233	0.52142	0.773142	0.416415	0.649977	0.18675	0.331573	0.619047	0.741608	0.577984	0.59971	0.159934	0.93897	0.252083
cg06327814	7	112122217	1237	0.00461988	-0.00253432	-0.000383923	0.00410125	0.00165067	-0.00172272	0.00478131	-0.00191196	-0.00128034	-0.00589846	-0.00407704	-0.00293051	0.00178975	0.00319898	-0.00384906	-0.00530596	0.00484184	-0.0030491	0.00591444	0.0061668	0.00626893	0.00515293	0.00598568	0.00577902	0.00571755	0.00602334	0.00613077	0.00534605	0.00517722	0.00516429	0.00529117	0.00587353	0.0056145	0.00576217	0.00536886	0.00559108	0.434733	0.6811	0.951166	0.426087	0.782724	0.765628	0.403013	0.750921	0.834575	0.269884	0.430991	0.570404	0.735174	0.585999	0.492993	0.357141	0.367143	0.585512
cg19543867	7	112124979	1237	0.00867969	0.00529179	-0.00221481	0.00338195	0.0043325	0.00804814	-7.8775e-06	-0.00547124	-0.00395021	-0.00794057	-0.00222507	-0.00365631	-0.00172122	0.00120798	-0.0027806	-0.0066914	0.00387466	-0.0101841	0.00668832	0.00690492	0.00670284	0.00578677	0.0065863	0.00641142	0.00668569	0.00665734	0.00659348	0.00598977	0.00568581	0.00596124	0.00595361	0.00647951	0.00638386	0.006429	0.00605076	0.00626544	0.194377	0.44345	0.741076	0.558933	0.510663	0.209376	0.99906	0.411171	0.5491	0.184943	0.695548	0.539647	0.772501	0.852107	0.663151	0.297961	0.521939	0.104067
cg13346442	7	112124984	1237	0.00678488	0.00164376	0.00198614	6.96249e-05	0.0040425	0.00165893	-0.00197251	0.00112849	-0.00535148	-0.00651215	-0.00381655	-0.00302938	0.000721569	-0.001599	0.000230128	-0.00192202	-2.33255e-05	-0.00396	0.0045559	0.00480712	0.00427163	0.00386372	0.0044289	0.00408015	0.00405301	0.00443448	0.00443815	0.00378394	0.00380152	0.0036802	0.0042315	0.00434907	0.00410481	0.00381429	0.00423314	0.00417073	0.136422	0.732395	0.64196	0.985623	0.361372	0.684312	0.626486	0.799123	0.227898	0.0852512	0.315402	0.410419	0.864599	0.713123	0.955292	0.614331	0.995604	0.34238
cg02115283	7	112126890	1237	0.0027263	0.00228006	0.00590894	0.00685563	0.00539531	-0.00235819	0.00177111	0.00114527	-0.00677755	-0.00551278	-0.00931229	0.000199845	-0.000623661	0.00447269	-0.0037433	-0.00386073	-0.00122435	-0.00239244	0.00389033	0.00440914	0.00415941	0.00357172	0.00386131	0.00406648	0.00377223	0.00410337	0.00410848	0.00362805	0.00345872	0.00380132	0.0039371	0.00421089	0.00387412	0.00370101	0.00384278	0.00380206	0.483434	0.605072	0.155427	0.054931	0.162331	0.561975	0.638704	0.780164	0.0990144	0.128639	0.00709372	0.958073	0.874137	0.288158	0.333928	0.296876	0.750021	0.529187
cg23252845	7	112127754	1237	0.000437864	0.00127098	-0.000335614	-0.00510094	0.00331013	-0.00092983	0.00484975	0.00103408	-0.00375711	-0.00458593	0.000647623	0.00178604	0.00386659	0.00130897	-0.00199965	0.00828614	-0.00158217	-0.000480048	0.00671576	0.00739946	0.0071786	0.00605218	0.00668328	0.00695064	0.00602729	0.0070669	0.00661062	0.00602373	0.00614902	0.00641634	0.00617817	0.00662528	0.00648144	0.00616142	0.00649268	0.00627598	0.948015	0.863621	0.962711	0.399325	0.620398	0.89358	0.421032	0.883663	0.569801	0.446471	0.916121	0.780738	0.531415	0.84338	0.757688	0.178676	0.807475	0.939029
cg14113820	7	112213033	1237	-0.000985692	-0.00188499	-0.0045708	-0.00205861	0.00154771	0.00231393	0.00697863	-0.00321376	-0.0010229	-0.00271159	-0.00705735	-0.00367725	0.00193225	0.00242103	0.00103829	0.000948313	0.000630705	-0.00221797	0.00514583	0.00523004	0.00545406	0.00435002	0.00543524	0.00530081	0.00499682	0.00494089	0.00519928	0.00434612	0.0048956	0.00462581	0.00472823	0.00508708	0.00517289	0.00484312	0.00486248	0.00492083	0.848094	0.718536	0.402001	0.636041	0.775832	0.662457	0.162529	0.515407	0.844032	0.532686	0.149424	0.426647	0.682787	0.634133	0.84092	0.844762	0.896797	0.652183
cg04987487	7	112214030	1237	0.0061491	0.00258733	0.00521418	0.00118633	0.00232846	-0.00227178	-0.000219279	-0.00141847	-0.00476797	-0.00563815	-0.00180789	0.000406979	-0.00072932	0.00366047	-0.00147588	-0.00289644	-0.00108985	-0.00199522	0.00461138	0.00473975	0.004532	0.00408814	0.00449495	0.00476966	0.00435779	0.00461275	0.00458774	0.00411307	0.00405156	0.00408529	0.00418794	0.00442824	0.0043094	0.00455235	0.00410241	0.00442449	0.18238	0.585149	0.249927	0.771672	0.604446	0.633862	0.959868	0.758454	0.298672	0.170441	0.655438	0.920646	0.861749	0.408453	0.731991	0.524611	0.7905	0.652026
cg21303460	7	112295088	1237	-0.00628195	-0.00634483	0.00755196	0.00296945	0.00662689	0.000407532	0.0117503	-0.00435927	-0.00472485	-0.00350276	-0.00553124	6.77846e-05	0.00046372	-0.00235009	-0.00204268	-0.00199104	0.00100015	0.00896481	0.00474782	0.00506599	0.00505924	0.0038174	0.00444315	0.00456504	0.00429634	0.00464172	0.00439277	0.00367281	0.0046801	0.00402783	0.00450856	0.00420544	0.00446026	0.00418061	0.00421021	0.00431348	0.185794	0.210411	0.135514	0.436643	0.135834	0.928865	0.00623883	0.347654	0.282108	0.340235	0.23726	0.986573	0.918079	0.576283	0.646971	0.633893	0.812228	0.0376795
cg07201934	7	112410323	1237	0.00483953	0.00026174	0.00206272	0.00452672	0.00458199	-0.000404697	0.00246842	-0.00182635	-0.00404624	-0.00765974	-0.00493336	-0.00334535	-0.00256066	0.00376274	-0.00281101	-0.0045827	-0.00285833	-0.00731917	0.00592602	0.00617439	0.00629533	0.00509825	0.00603163	0.00596571	0.00567176	0.00617666	0.00607383	0.00527193	0.00515387	0.00545068	0.00524995	0.00578745	0.0055104	0.00564505	0.00544009	0.00553402	0.414123	0.966187	0.74317	0.374596	0.447458	0.945915	0.663408	0.76747	0.505298	0.146243	0.33846	0.539381	0.625727	0.515592	0.609962	0.416902	0.599292	0.185976
cg02816362	7	112423034	1237	0.00330262	0.00614624	0.00376335	0.00377174	-0.00109376	-0.0045188	0.00430282	-0.00362737	-0.00339781	-0.00620626	-0.00233669	0.00100576	-0.00113001	-0.000444561	-0.00500998	-0.00374633	0.000159409	-0.000950305	0.00427415	0.00432074	0.00429956	0.00355451	0.00414841	0.00400552	0.00395863	0.00431852	0.0042174	0.00378226	0.00365814	0.00374061	0.00377034	0.00410994	0.00391196	0.00403734	0.00379953	0.00394502	0.439702	0.154882	0.381418	0.288639	0.792043	0.259259	0.277061	0.400932	0.420437	0.100821	0.522976	0.788025	0.764397	0.913863	0.200306	0.35345	0.966535	0.809643
cg15723346	7	112459177	1237	0.00449308	0.00263123	0.000556082	0.000906391	0.00245626	0.000222083	-0.00145477	0.000722131	-0.000738697	-0.00157942	-0.00172271	-0.00200017	-0.000319128	7.67064e-05	-0.00259686	-0.000291716	0.000767893	-0.00152904	0.00456443	0.00474592	0.00448713	0.00414148	0.00436824	0.00450281	0.00443439	0.00469736	0.00447228	0.00399658	0.00384257	0.00418653	0.00424282	0.00428566	0.00421065	0.00429753	0.0040662	0.00434419	0.324935	0.579292	0.901372	0.826762	0.573912	0.960663	0.742862	0.877822	0.868808	0.692701	0.65392	0.632819	0.940043	0.98572	0.537409	0.945881	0.850212	0.724858
cg27517446	7	112506990	1233	0.00165199	-0.000345951	-0.00512603	0.000593695	0.00057975	0.00495822	-0.000629786	-0.00181064	0.00523733	-0.00338661	-0.00243786	-0.00337105	2.45477e-05	0.00551598	-0.000618028	-0.00314558	0.000186983	-0.00234077	0.00451718	0.00476515	0.00469843	0.00383688	0.00468372	0.00432614	0.00455686	0.00470632	0.00472657	0.00400943	0.00392943	0.00398909	0.00410542	0.00455424	0.00435136	0.00438794	0.00423084	0.00430555	0.71458	0.942124	0.275269	0.877031	0.90149	0.25175	0.890077	0.700441	0.267835	0.398299	0.534987	0.398073	0.995229	0.225829	0.887056	0.473455	0.964749	0.586674
cg26495760	7	112517481	1235	-0.00530273	-0.00211349	0.00197891	0.00100382	-0.00328303	-0.00215801	0.00345509	-0.00144504	-0.000752631	0.00167242	-0.000458114	0.00510942	0.000456896	-0.000224334	-0.00564725	0.00251312	-0.000265236	0.00645738	0.00409865	0.00421192	0.0040583	0.00343162	0.0041832	0.0042167	0.00376747	0.00386836	0.00408103	0.00357984	0.00385393	0.00375381	0.00368194	0.00383486	0.0037414	0.00398511	0.00385523	0.00366372	0.195743	0.615816	0.625818	0.769888	0.432563	0.608808	0.359098	0.708737	0.853682	0.640373	0.905379	0.173474	0.901243	0.953351	0.131198	0.528285	0.94515	0.0779818
cg17657790	7	112571245	1237	-0.00358715	0.00464728	-0.00373335	0.00851781	-0.00533517	-0.00136523	3.46973e-05	-0.00368877	0.000162376	0.00346969	0.000292273	-0.0021468	0.00736205	-0.00516079	-0.0109283	0.000200811	0.0102689	0.00332125	0.00963862	0.0106462	0.00983536	0.00807963	0.00911921	0.00956658	0.00916	0.0101015	0.00900686	0.00844271	0.00871383	0.00891943	0.0090676	0.0100881	0.00955139	0.0088127	0.00888345	0.00937529	0.709771	0.662458	0.704254	0.291776	0.558516	0.88652	0.996978	0.714985	0.985616	0.681096	0.973243	0.809797	0.416845	0.608951	0.252558	0.981821	0.247697	0.723147
cg03112777	7	112582716	1236	0.00571842	-0.000113785	0.000122185	0.00312185	0.00499039	0.00179079	-0.00153152	-1.41507e-05	-0.00144192	-0.00465691	-0.00595148	-0.00131868	-0.00122433	0.00386221	-0.00194073	-0.00459167	0.000612126	-0.00408043	0.00508803	0.00550335	0.00522823	0.00460114	0.00515353	0.00501379	0.00486011	0.00537393	0.00511032	0.00468132	0.00449364	0.00469604	0.00457092	0.00504029	0.00490408	0.00502188	0.00480278	0.00499035	0.261057	0.983504	0.981355	0.497457	0.332872	0.720962	0.75267	0.997899	0.777822	0.31984	0.185363	0.778858	0.788813	0.443518	0.692298	0.360542	0.898582	0.41355
cg22404042	7	112635890	1237	0.00609865	0.00376038	-0.00111987	0.00220198	0.00340253	0.00531225	-0.000312649	-0.00178382	-0.0016311	-0.0062268	-0.00381628	-0.00526435	-6.79134e-05	-0.000956237	-0.00275739	-0.00467098	0.000371342	-0.00493312	0.00589143	0.00609299	0.00605217	0.00520802	0.00593568	0.005705	0.00579398	0.00595667	0.00590054	0.00522041	0.00509047	0.00527613	0.00526134	0.00576821	0.00561897	0.00555007	0.00532705	0.00559437	0.300588	0.537126	0.8532	0.672438	0.566487	0.351773	0.956966	0.764584	0.782216	0.232956	0.453441	0.318393	0.989701	0.868332	0.623618	0.400008	0.944425	0.377884
cg06369352	7	112727204	1236	0.00498119	0.00612135	0.00312248	0.00503647	-0.000163483	-0.00160043	-0.000950871	-0.00407271	-0.00150749	-0.00499181	0.000456465	0.000297689	-0.000997242	-0.0011153	-0.0032525	-0.00605914	0.00201108	-0.00394104	0.00490171	0.0051632	0.00483961	0.00414465	0.00472097	0.00477898	0.0045478	0.00500325	0.00483609	0.0041574	0.00416824	0.00436653	0.00417673	0.00468311	0.00433368	0.00450319	0.00422942	0.00458988	0.309527	0.235791	0.518803	0.224301	0.972376	0.737709	0.834383	0.415638	0.755256	0.229866	0.912798	0.945646	0.811291	0.811762	0.452944	0.178457	0.634433	0.390542
cg24786658	7	112727423	1237	0.00635219	0.00413116	0.000513944	0.00724645	-0.00390251	0.000391025	-0.0008694	-0.00491947	-0.00335114	-0.0109618	0.00272562	-0.0015519	-0.00128084	-0.000163076	-0.00259299	-0.00614094	0.00270365	-0.00336019	0.00522426	0.00557461	0.00516846	0.0046387	0.00526804	0.00508495	0.00493359	0.0054331	0.00519627	0.00464908	0.0044358	0.00460904	0.00435863	0.00505788	0.00469072	0.00475796	0.00451087	0.00492646	0.224022	0.458652	0.92079	0.118247	0.45882	0.938704	0.860121	0.36522	0.518984	0.0183815	0.538912	0.736336	0.768862	0.974279	0.580407	0.196819	0.548931	0.495195
cg16401770	7	112739805	1237	0.000855692	-0.000885365	0.00206149	0.00271454	-0.0007834	-0.00330813	0.00590852	-0.00265561	-0.00222541	-0.00629718	-0.000887266	0.000428539	0.00113816	0.000496657	-0.00175981	-0.00192751	0.00212285	-0.00408311	0.00519295	0.00546604	0.00538755	0.00458191	0.00520529	0.00512129	0.00491394	0.00521124	0.00506941	0.00467126	0.00459896	0.00476251	0.00485095	0.00523381	0.00487625	0.00481565	0.00490623	0.0049565	0.869117	0.871325	0.701986	0.553552	0.880369	0.518307	0.229209	0.610338	0.660671	0.177637	0.847016	0.928302	0.814499	0.924399	0.71818	0.688966	0.665244	0.410059
cg22998812	7	112739959	1237	0.00263097	0.00150855	0.00517731	0.00569715	0.00150116	-0.00378306	0.00335422	-0.00430376	-0.00640544	-0.00641685	-0.0036473	0.00173652	-0.000561591	0.000624616	-0.00433091	-0.00499153	-0.00110395	-0.00158403	0.00451961	0.00460405	0.00456534	0.00397716	0.00447032	0.00450068	0.0042227	0.00442592	0.00441058	0.00403721	0.00384477	0.00404729	0.00402386	0.00437339	0.00426785	0.00440506	0.00415353	0.00424862	0.560484	0.74317	0.256775	0.15201	0.737018	0.400598	0.427002	0.330852	0.146421	0.111964	0.342804	0.667882	0.889003	0.886431	0.310213	0.257157	0.790404	0.709272
cg12949518	7	112740317	1237	0.00335843	0.00212462	0.00189998	0.00236534	0.00198907	-0.000959458	0.00168422	-0.00483927	-0.00547627	-0.00470877	-0.00417608	-0.000121177	-0.000219642	-0.000338041	-0.00238882	-0.00343233	0.00150675	-0.00353026	0.00462922	0.00481164	0.00477889	0.00403109	0.00453461	0.00459548	0.0044129	0.00463769	0.00461473	0.00408711	0.00393594	0.00421639	0.00422303	0.00455624	0.00433651	0.00449102	0.00429577	0.00441956	0.468154	0.658809	0.690941	0.557356	0.660921	0.834618	0.702715	0.296733	0.235348	0.249278	0.288685	0.977072	0.95852	0.940857	0.581729	0.444709	0.725775	0.424417
cg00931710	7	112740518	1237	0.00252256	0.000501615	-0.00492326	0.00489001	-0.000449875	0.0013381	0.00355316	-0.00293795	-0.000767197	-0.00939652	-0.00364847	-0.00298177	0.00158827	0.0032273	0.000157422	-0.00539853	0.00265506	-0.00449758	0.00627832	0.00658743	0.0067156	0.00552858	0.00636	0.00620173	0.00622701	0.0063598	0.00640796	0.00560027	0.00563042	0.00552942	0.00584073	0.0062418	0.00606379	0.00607871	0.00583146	0.00602882	0.687839	0.939302	0.463492	0.376428	0.943609	0.829173	0.568267	0.644113	0.9047	0.0933727	0.51699	0.58971	0.785675	0.605123	0.979288	0.374484	0.648894	0.45566
cg05927593	7	112784917	1237	0.00721305	0.00526608	0.00354803	0.000414882	0.00303549	0.000982356	-0.00284911	-0.00392593	-0.00249652	-0.00349589	-0.00171126	-0.00268075	-0.000234103	-0.00324621	-0.00498288	-0.00346441	-0.00339857	-0.000736716	0.00463655	0.00465916	0.00460922	0.00404544	0.00427652	0.00443796	0.00432893	0.00443033	0.00451541	0.0040009	0.0039476	0.00408157	0.00417608	0.00442592	0.00441875	0.00458922	0.00413951	0.00423974	0.119781	0.258365	0.441437	0.918316	0.477826	0.824817	0.510438	0.375538	0.58034	0.382241	0.664656	0.511314	0.955296	0.463282	0.25946	0.450308	0.411643	0.862051
cg18235746	7	113011963	1237	-0.00443294	0.00508623	-0.00227753	4.44504e-05	-0.00489792	-0.0071183	0.00829992	-0.00931824	-0.00106529	-0.00212246	0.0036421	0.00769743	-0.00268095	-0.0062056	0.00396186	0.00269989	0.00176711	0.00109179	0.00403435	0.00452981	0.00428218	0.00383158	0.00413524	0.00424474	0.00390267	0.00424762	0.00402071	0.00361638	0.00377314	0.00404038	0.00397763	0.0042931	0.00423108	0.0038472	0.0041124	0.00391757	0.271856	0.261508	0.594822	0.990744	0.236242	0.093548	0.0334426	0.0282532	0.791047	0.55727	0.334409	0.056764	0.500307	0.148323	0.349082	0.482816	0.667412	0.780482
cg19309562	7	113415560	1237	0.0091711	0.00323622	0.00651631	0.00349762	-0.00198519	0.000256001	-0.000783074	0.000524689	-0.00444937	-0.00185631	-0.00130434	-0.00317982	-0.00465829	-0.000217044	-0.00497568	-0.00172881	0.00290753	-0.00320044	0.0045084	0.00475929	0.00483742	0.00421849	0.00451387	0.00464551	0.00438415	0.00487451	0.00449211	0.0042024	0.00400995	0.00437423	0.00404281	0.00471012	0.00444479	0.00451153	0.004362	0.00441831	0.0419287	0.496517	0.17796	0.407038	0.660084	0.956053	0.85824	0.914282	0.321937	0.658687	0.744971	0.46726	0.249222	0.963246	0.262952	0.701573	0.505053	0.468847
cg18935575	7	113688225	1237	0.00518943	0.00331811	-0.00455765	0.00387752	0.00168491	0.00845008	-0.00209712	-0.00284751	-0.000460114	-0.00597343	-0.00328928	-0.00670799	0.000655278	0.00334877	-0.000173125	-0.0029196	-0.000338709	-0.00978144	0.00647798	0.00661128	0.0064609	0.00576694	0.00660701	0.00629527	0.00631523	0.00650405	0.00650792	0.00580785	0.0057088	0.00570613	0.00587753	0.00638809	0.00611058	0.0061054	0.00597273	0.00607462	0.423081	0.615747	0.480549	0.501348	0.798709	0.179502	0.739834	0.661527	0.943636	0.303711	0.564495	0.239764	0.911229	0.600125	0.977397	0.632508	0.954777	0.107351
cg03012726	7	113722758	1237	0.00493258	-0.000668083	-0.00257608	0.00115545	0.00165628	0.00305732	-0.0033279	-0.000762069	-0.000258426	-0.00189998	-0.00147063	-0.000572309	-0.00131663	0.00417466	0.000198422	-0.00397827	-0.00037491	-0.00542175	0.00404928	0.00421458	0.00411414	0.00345253	0.00379571	0.00382447	0.00389809	0.00422106	0.00404129	0.00352329	0.00341434	0.00350525	0.00368874	0.00378319	0.00367633	0.00387578	0.00357961	0.00387825	0.223171	0.874049	0.531214	0.737875	0.662579	0.424052	0.393257	0.856729	0.949013	0.589704	0.66667	0.870304	0.721142	0.269821	0.956957	0.304682	0.916586	0.162116
cg20057742	7	113723098	1237	-0.00729302	0.000724248	0.00138256	-0.00336369	-0.00580167	-0.00751078	-0.00204155	0.00233829	0.00238091	0.00539985	0.00844856	0.00724695	0.00614815	-0.00448457	0.000850537	0.0104208	0.00233436	0.00290062	0.00568479	0.00586674	0.00560365	0.00478448	0.00564325	0.00541992	0.00567124	0.00593774	0.0057283	0.00484071	0.00492551	0.00509771	0.00500376	0.00563398	0.00534187	0.00500367	0.00518245	0.00528515	0.199527	0.901751	0.805122	0.48203	0.303916	0.165816	0.71886	0.693728	0.677674	0.264632	0.0862965	0.15514	0.219182	0.42604	0.873495	0.0372849	0.652397	0.583126
cg12177546	7	113723786	1237	0.00324332	0.00238582	-0.000896789	0.00137523	0.00070158	0.00302719	-0.00177209	-0.00266891	-0.0020182	-0.00623462	-0.00217001	-0.00131569	0.00205444	0.00103077	-0.00158641	-0.00466563	-0.00163424	-0.0053044	0.00425197	0.00449977	0.00446451	0.00374692	0.0042044	0.00447986	0.00406083	0.00446379	0.00429276	0.00384114	0.00371182	0.0040653	0.00401198	0.00436225	0.00397245	0.0041485	0.00391772	0.00411088	0.445595	0.595967	0.8408	0.713598	0.867474	0.499211	0.662558	0.549905	0.638255	0.104565	0.558802	0.746211	0.608597	0.813205	0.689633	0.260736	0.676576	0.196935
cg25941299	7	113727916	1237	0.00233131	0.00298003	0.00292702	0.00376206	0.00400922	-0.000839861	0.00409875	-0.0031895	-0.0047357	-0.00608076	-0.00534349	-0.000589462	0.000247246	0.00143109	-0.00266046	-0.00428189	-0.00248123	-0.00352668	0.00524979	0.00521898	0.00518242	0.00440975	0.00509051	0.00509162	0.00493646	0.00528958	0.00516012	0.00463504	0.00451876	0.00457825	0.00466871	0.0050794	0.00468493	0.00488943	0.00461586	0.00491599	0.656987	0.568001	0.572211	0.393591	0.430938	0.868984	0.406368	0.546523	0.35875	0.18955	0.237002	0.897553	0.957765	0.778141	0.570119	0.381169	0.590891	0.473134
cg03743262	7	113728506	1237	0.0029878	-0.00198301	9.03953e-05	0.00735295	0.00310149	-0.00185744	0.00392301	-0.000341342	-0.00153716	-0.00276642	-0.00137559	-0.000399276	-0.00219008	0.00525604	-0.00347818	-0.00872353	-0.000874859	-0.00273499	0.00498029	0.00509564	0.0053473	0.00423696	0.00463212	0.00489135	0.00500342	0.00514345	0.00492256	0.00436823	0.00451394	0.00448883	0.00432456	0.00491863	0.00476485	0.00466369	0.00471882	0.00458617	0.548557	0.697159	0.986513	0.0826644	0.503138	0.704139	0.433001	0.947088	0.754836	0.526535	0.760563	0.929123	0.612556	0.285251	0.465411	0.0614116	0.852917	0.550937
cg20050108	7	114053894	1237	-0.000669076	0.00436278	0.00587605	0.00320039	-0.00141115	-0.000253955	0.00373315	0.00156879	-0.00298412	-0.00016578	0.00213057	0.00491985	0.000345516	-0.00178439	-0.00704467	-0.0023898	0.00102777	-0.000301698	0.00418386	0.00465373	0.00453284	0.00426665	0.00437071	0.00452199	0.00414294	0.00465498	0.00424733	0.00396054	0.0038983	0.00395736	0.00429383	0.00440382	0.00429109	0.00411257	0.00400384	0.00396589	0.872945	0.348512	0.194862	0.453198	0.746798	0.955214	0.367543	0.736107	0.482313	0.966612	0.584697	0.213789	0.935865	0.685337	0.100653	0.561176	0.797414	0.939361
cg22835723	7	114053910	1237	0.00178359	0.00177038	0.000990678	0.00486279	0.00133367	0.00702311	0.00472081	-0.00059286	0.000502415	-0.0111356	-0.0042714	-0.00680701	0.00313194	-0.00253755	-0.00731759	-0.00450477	0.000966032	-0.00636908	0.00615094	0.00635919	0.00599554	0.00518017	0.00593535	0.00585198	0.00580089	0.006197	0.0059855	0.00537782	0.00535861	0.00539336	0.00542324	0.00591821	0.00566198	0.00558349	0.00569078	0.00582861	0.771839	0.780708	0.868758	0.347869	0.822213	0.230091	0.415755	0.923784	0.933105	0.0383909	0.425387	0.20691	0.563599	0.668091	0.196216	0.41978	0.865204	0.274514
cg02647628	7	114053988	1237	-0.00112305	0.00609374	0.00398524	0.00194974	0.000552589	0.000433688	0.00255825	-0.00603218	-0.00435383	-0.00803514	-0.00114191	-0.000217172	0.00436713	-0.00204053	-0.00597349	-0.00491593	-0.000600559	-0.00161541	0.00492758	0.00534123	0.00532647	0.00446499	0.00512899	0.00483999	0.00477743	0.00514521	0.00507807	0.00450801	0.00437418	0.00456186	0.00467456	0.00496939	0.00464219	0.00466754	0.00467721	0.00477477	0.819715	0.253917	0.454342	0.662348	0.914203	0.928601	0.592313	0.241041	0.391235	0.0746815	0.794048	0.96203	0.350184	0.681351	0.19817	0.292242	0.897832	0.735121
cg19302952	7	114054063	1237	0.00451672	-0.00247513	-0.000476344	0.00344221	0.00237447	0.00236474	0.00237594	-0.000481285	-0.0026318	-0.00520117	-0.00358715	-0.00353143	-0.00162792	0.00541728	-0.00106537	-0.00163592	3.84278e-05	-0.0050525	0.00489683	0.00518403	0.0049212	0.00403382	0.00488182	0.00460382	0.00473535	0.00496999	0.00514626	0.00422421	0.0042077	0.00428473	0.00417609	0.00472299	0.00446904	0.00450575	0.00448232	0.0045247	0.356332	0.63304	0.92289	0.393472	0.62669	0.607499	0.615846	0.922855	0.60907	0.218219	0.393925	0.409832	0.69667	0.251381	0.811579	0.716549	0.99316	0.264145
cg18546840	7	114055123	1237	0.00305007	0.00169104	0.00118219	0.00279747	0.000470307	-0.00207599	0.00191233	-0.00412296	-0.00426852	-0.00410755	-0.00469661	-0.00117989	-0.00114476	0.00102518	-0.00348461	-0.00408006	0.00167162	-0.00250608	0.00446221	0.004638	0.00461774	0.0040114	0.00461925	0.00451139	0.00417327	0.00444148	0.00437283	0.00401397	0.0038907	0.00411618	0.00404931	0.00444693	0.00428093	0.00433942	0.00411282	0.0042555	0.49427	0.715406	0.797943	0.485566	0.918904	0.645397	0.646785	0.35326	0.328993	0.30616	0.227379	0.774383	0.777404	0.817675	0.415655	0.347099	0.684418	0.555926
cg24786986	7	114055133	1237	-0.000515385	0.00318805	0.00925513	0.00352869	0.00564624	0.000135161	-0.00399175	6.20105e-05	-0.00187178	0.00383325	0.00303602	0.0012627	0.0014708	-0.00702695	-0.00247991	-0.000204689	-0.0051383	-6.40091e-05	0.0050867	0.00549589	0.0053891	0.00485169	0.00527317	0.00555931	0.00491597	0.00522049	0.00492003	0.00478051	0.0045046	0.00494562	0.0052261	0.00550464	0.0054204	0.00480047	0.00485166	0.00529499	0.919296	0.561862	0.0859099	0.467035	0.284283	0.980603	0.416793	0.990523	0.703618	0.42264	0.500322	0.798479	0.778378	0.201761	0.647302	0.965989	0.289564	0.990355
cg18871253	7	114055137	1237	-0.0043226	0.00250328	0.00667134	0.00635262	-0.00253244	-0.00649987	0.00139991	0.000386408	-0.00113108	-0.00218321	0.000192156	0.00457597	0.00251638	-0.00684091	-0.00283563	0.00515643	0.000511016	0.00760298	0.00449468	0.00462999	0.00442507	0.00374583	0.0043522	0.00452341	0.00413311	0.00426173	0.00451745	0.0039324	0.00380412	0.00407046	0.00394962	0.00430084	0.00407425	0.00407931	0.00382886	0.00400825	0.336193	0.588737	0.131651	0.0899017	0.560651	0.150735	0.73483	0.927755	0.802293	0.578768	0.959714	0.260932	0.524047	0.1117	0.486437	0.206214	0.893826	0.05785
cg19655952	7	114055204	1236	-0.00503134	-0.000950526	-0.000960367	-0.00090573	-0.00239589	-0.00682569	0.00435938	0.00456137	0.0032025	-0.00558357	0.00119143	0.00544212	0.00454912	0.00120132	-0.000241321	-0.0018135	-0.00756389	-0.00100135	0.00495991	0.00524002	0.00545819	0.0041622	0.00469095	0.00478585	0.00462677	0.00465936	0.00485543	0.00430823	0.0044966	0.00455735	0.00454335	0.00495239	0.00473523	0.00439539	0.00462166	0.00440971	0.310392	0.856056	0.860333	0.827734	0.609529	0.153804	0.346085	0.327595	0.509529	0.194967	0.791039	0.232423	0.316696	0.808336	0.959355	0.679906	0.101711	0.820364
cg02211646	7	114055210	1237	0.00343159	0.00181677	0.000583738	0.00551966	0.00105376	-0.000253036	0.00356517	-0.00170263	-0.00173756	-0.00762983	-0.00429907	-0.00024331	0.00035537	0.00305788	-0.00398956	-0.00672328	0.000342691	-0.0039652	0.00506548	0.00517323	0.00509556	0.00435049	0.00500226	0.00490753	0.00497369	0.00515762	0.0051537	0.00436274	0.00430376	0.00435289	0.0043787	0.00486134	0.00466657	0.00473384	0.00451403	0.00458068	0.498122	0.725448	0.908795	0.204532	0.833155	0.958879	0.473495	0.74131	0.736005	0.0803148	0.317837	0.955425	0.935316	0.529336	0.392594	0.155532	0.939485	0.38669
cg05232889	7	114055419	1236	0.0026328	-0.00200336	-0.00319164	0.00516793	-0.00285733	-0.00222083	0.00224315	-0.00212056	0.0036291	-0.00415988	-0.00212208	-0.00236386	0.00049191	0.00435612	-0.00238838	-0.00204886	0.00169942	-0.000899371	0.00511381	0.0051107	0.00513165	0.00424667	0.00470729	0.00475888	0.00474197	0.00502287	0.00504516	0.00425501	0.0040688	0.00449181	0.00455444	0.00485027	0.00457954	0.00438875	0.00428705	0.00470042	0.606664	0.695064	0.533973	0.223627	0.54385	0.640735	0.636184	0.672893	0.471942	0.328251	0.601985	0.598708	0.91399	0.369122	0.601996	0.640611	0.691805	0.84826
cg03504834	7	114056377	1237	0.00252203	0.00273621	0.00586638	0.00273212	0.000804906	-0.0031604	0.00237083	-0.00189895	-0.0018816	-0.0050967	-0.00201375	0.000161652	-0.00243196	-0.000879455	-0.00687542	-2.91176e-05	-0.00180087	-0.000239349	0.0045454	0.00475637	0.00464918	0.00384785	0.00448105	0.00438949	0.00419221	0.00464494	0.00464743	0.00392999	0.00392198	0.00423737	0.00391169	0.00436481	0.00417298	0.00431912	0.00411017	0.004117	0.578995	0.565108	0.207017	0.47768	0.857448	0.471529	0.571711	0.682671	0.685574	0.194675	0.607635	0.969569	0.534129	0.840317	0.0994339	0.994621	0.661277	0.95364
cg09928731	7	114059941	1237	-0.00198078	0.00492955	0.00194178	-0.00223509	-0.00210422	0.00121489	0.00613462	-0.00416519	0.00278869	0.0040492	0.00306676	-0.00532296	-0.00260918	-0.00278236	-0.00517533	0.00659514	0.00033817	0.0015091	0.00425698	0.00417105	0.00447406	0.0036273	0.00433719	0.00435198	0.00389253	0.00435358	0.00424439	0.00355234	0.00388006	0.00384722	0.00436834	0.00431343	0.0040955	0.00397158	0.00424601	0.00403306	0.641715	0.237265	0.664282	0.537773	0.627566	0.780124	0.115026	0.338704	0.511162	0.254342	0.4293	0.166485	0.550311	0.518898	0.206351	0.0967973	0.93652	0.708269
cg09969919	7	114059968	1236	0.00152683	-0.00109107	-0.00357502	-0.000304714	-0.0014723	0.000684265	0.000246199	-0.00162458	0.00339678	-0.000556317	-0.000744343	-0.00352587	0.00342943	0.00189992	-0.00335336	-0.00378465	0.00246677	-0.00234774	0.00473965	0.0050955	0.00538134	0.00431347	0.00490076	0.0048753	0.00469522	0.00500929	0.0049998	0.00437292	0.00428269	0.00445607	0.00465996	0.00482227	0.00460338	0.00465361	0.0046458	0.00449896	0.747346	0.830451	0.506476	0.943682	0.763855	0.888381	0.958181	0.7457	0.496896	0.898767	0.86202	0.428797	0.46177	0.693589	0.466335	0.416062	0.595441	0.601782
cg00030591	7	114060099	1233	0.00223291	5.57723e-05	-0.00321125	0.00270541	-0.00245745	0.00115835	0.00202326	-0.00195432	0.00136407	-0.00462016	-0.00183586	-0.000507432	0.0011916	0.00183579	-0.00182244	-0.00554544	0.00359968	-0.00323009	0.00425698	0.00439376	0.00451217	0.00361614	0.00420078	0.00404986	0.00421648	0.00427507	0.00438798	0.0035217	0.00356988	0.00376949	0.00380581	0.00407814	0.00396356	0.00400025	0.00402531	0.00383592	0.59991	0.989872	0.476659	0.454371	0.55855	0.77486	0.631336	0.647569	0.755904	0.18955	0.607067	0.892916	0.754205	0.6526	0.64566	0.165663	0.371182	0.399752
cg22347605	7	114060160	1237	-0.00250174	-0.00249451	0.00649172	0.00135868	-0.000472838	-0.00520903	0.00223598	0.000300824	-0.00183452	0.00353328	0.00113192	0.00389558	-0.00143832	-0.00624936	-0.00290929	0.0050326	-0.000733479	0.00651331	0.00450738	0.00459763	0.00439642	0.00386088	0.00431873	0.00429591	0.00432169	0.00442385	0.00441181	0.00383731	0.0037832	0.00382397	0.00388775	0.00435058	0.00411734	0.00407297	0.0039419	0.00410474	0.578874	0.58743	0.139784	0.724907	0.912818	0.225299	0.604886	0.945785	0.677542	0.357171	0.76479	0.308333	0.711411	0.150876	0.479819	0.216603	0.852388	0.112563
cg03755602	7	114063101	1237	-0.000799591	0.00107068	0.00922921	-0.00168878	-0.00291566	-0.00300746	0.00236983	-0.000358026	-0.00144168	0.00487646	0.00372978	-2.88527e-05	-0.0027279	-0.0106175	-0.00569362	0.00550104	-0.00299656	0.00251651	0.00423046	0.00448345	0.00428263	0.00363304	0.00431897	0.00425322	0.00409053	0.00408749	0.00415032	0.00367856	0.00368458	0.00374433	0.00387162	0.00424809	0.00428624	0.00384697	0.0040353	0.00389804	0.850086	0.811255	0.031159	0.642046	0.499622	0.479504	0.562357	0.930202	0.728316	0.184957	0.311409	0.993852	0.481067	0.0124416	0.184063	0.152726	0.457732	0.518549
cg19175169	7	114063224	1237	0.00573667	0.00262267	0.00185885	0.00349094	-5.33457e-05	-0.000696082	0.00100719	-0.00474032	-0.00444319	-0.0066075	-0.00185026	-0.00173511	-0.000792838	-0.000585288	-0.00367662	-0.00413709	0.000752106	-0.00275965	0.00453204	0.00478767	0.00457824	0.00381491	0.00426302	0.00449863	0.00433607	0.0046544	0.00459233	0.00403606	0.00389717	0.00405403	0.00408695	0.00453247	0.00412794	0.00426583	0.00413897	0.00422234	0.205583	0.583831	0.684729	0.360151	0.990016	0.877033	0.816319	0.30846	0.333283	0.101606	0.634951	0.668654	0.846182	0.897253	0.373107	0.332136	0.855808	0.513381
cg01754290	7	114066523	1237	0.00216016	0.0025848	0.00850429	0.00522055	0.0018267	0.000282817	0.0018133	-0.00606338	-0.00549492	-0.00447759	-0.00306301	-0.000256797	0.000930087	-0.000617048	-0.00435294	-0.00543553	0.000668283	-0.0039864	0.00436701	0.00462066	0.00466065	0.00377356	0.00429818	0.0044112	0.00420581	0.00448642	0.0045624	0.00406724	0.00384788	0.00397832	0.00397905	0.00442003	0.00401616	0.00416699	0.00381341	0.00401831	0.620844	0.575889	0.0680463	0.166526	0.670841	0.94888	0.666365	0.176536	0.228438	0.270943	0.426017	0.948533	0.815182	0.888974	0.278429	0.192088	0.860887	0.32117
cg26081767	7	114066583	1237	0.00361205	0.00718048	-0.00178838	0.000688233	0.000730234	-0.000101917	-0.000564572	-0.00162554	0.00100811	-0.00720854	-0.00195975	0.00215152	0.00277386	0.00167451	-0.00622212	-0.00855627	-0.00264905	-0.00471015	0.00644206	0.00672715	0.0061107	0.00575821	0.00656525	0.00614468	0.00609622	0.00613882	0.00623441	0.0054208	0.00540721	0.00544506	0.00599169	0.00609347	0.00590959	0.00621925	0.00620173	0.00578914	0.575003	0.285797	0.76978	0.904862	0.911436	0.986767	0.926213	0.791166	0.871541	0.183586	0.71703	0.692745	0.643399	0.783467	0.292394	0.168892	0.669272	0.415864
cg13522984	7	114170424	1237	0.00985219	0.00236035	-0.00166514	0.00418235	-0.00440838	-0.00230157	-0.00587578	-0.00495371	-0.00259292	-0.00131712	0.0012082	0.00429278	-0.0110232	-0.00340134	-0.00791197	0.000467076	-0.00145511	0.00679521	0.00461908	0.00534605	0.00480864	0.00401771	0.00486875	0.00458513	0.00381731	0.00480532	0.00417024	0.00409426	0.0040544	0.00441164	0.00499132	0.00456084	0.00480672	0.00423563	0.00439524	0.00436862	0.0329301	0.658842	0.729132	0.297885	0.36523	0.615694	0.123744	0.302597	0.534095	0.747681	0.765704	0.330524	0.0272113	0.455805	0.0997594	0.912193	0.740595	0.119837
cg26362758	7	114194924	1237	0.00251021	-0.00103121	-0.000347897	0.000682893	0.00260678	-0.000524698	-0.00203141	0.000373682	-0.00316393	-0.000893596	-0.00171088	0.000920746	-0.00145194	0.00150062	-0.000344758	-0.00534219	-0.00182586	-0.00593246	0.003931	0.00426804	0.00414746	0.00346139	0.003942	0.00416072	0.00376295	0.0041266	0.00372721	0.00352934	0.00350111	0.00375957	0.00357935	0.00392453	0.00381138	0.00390503	0.00371851	0.00370607	0.523105	0.809082	0.93315	0.843602	0.508429	0.899647	0.589303	0.927847	0.395952	0.800121	0.625077	0.806528	0.685005	0.702188	0.927926	0.171304	0.623412	0.109434
cg16158905	7	114429409	1237	0.00443051	-0.0007615	0.00088455	-0.00149481	-0.00204222	-0.00143529	-0.00123951	-0.00081363	0.000251227	-0.0033404	-0.000365994	4.09961e-05	-0.000665175	0.001312	-0.00405667	-0.000946907	-5.8219e-05	0.000535388	0.004085	0.00421505	0.00404833	0.00325604	0.00377866	0.00373408	0.00369409	0.00406546	0.00405632	0.00332533	0.00335511	0.00344638	0.00348429	0.00383628	0.00356686	0.00371169	0.00351834	0.0035818	0.278107	0.856633	0.827041	0.646171	0.58888	0.7007	0.737219	0.841377	0.950615	0.315122	0.913135	0.990509	0.848598	0.732353	0.255403	0.798635	0.986798	0.881179
cg10238056	7	114459947	1237	-0.00324957	-0.0022008	0.00272647	0.00472631	-0.00311078	-0.00681157	0.00747294	0.00146014	0.00364761	-0.00673075	-0.00157684	0.00607372	0.00358776	-0.00369053	-0.00517436	0.0010149	-0.000669307	0.00405726	0.00426955	0.00436837	0.00414384	0.00366164	0.00397194	0.00399726	0.00402877	0.00404765	0.0040673	0.00360593	0.00357874	0.00387608	0.00396865	0.00416872	0.00381573	0.00377312	0.00381429	0.00383591	0.446596	0.6144	0.510565	0.196787	0.433516	0.0883701	0.0636117	0.718295	0.369819	0.0619607	0.659493	0.11712	0.365982	0.376	0.175079	0.787944	0.860708	0.290189
cg09453847	7	114492046	1235	0.00603968	0.00041206	-0.00468353	0.00103868	0.000674204	0.00453396	0.00107178	-0.00362278	-0.000694986	-0.00593247	-0.00245651	-0.00331713	-0.0020405	0.00267016	0.000610013	-0.00415174	0.00263099	-0.00550441	0.00531857	0.00557864	0.00536524	0.00450621	0.00524161	0.00505389	0.00527607	0.0055745	0.00558711	0.00473699	0.00464276	0.00461238	0.00459925	0.00520382	0.00483626	0.00489693	0.0048972	0.00490868	0.256132	0.941119	0.382696	0.817703	0.897654	0.369653	0.839025	0.515767	0.901006	0.210435	0.596732	0.472029	0.657289	0.60787	0.899626	0.396536	0.5911	0.262133
cg19919143	7	114600396	1237	0.00463411	0.00674538	0.00245741	0.00468536	0.000149948	-0.000317858	-0.00144062	-0.00503584	-0.0017921	-0.00415458	-0.00326446	0.000406506	-0.000897051	-0.00251466	-0.00262479	-0.00621299	0.00221265	-0.00475041	0.00448428	0.00471304	0.00457323	0.00400371	0.00454091	0.00442622	0.00430318	0.00470759	0.00460643	0.00414019	0.00395622	0.00411462	0.00408365	0.00454825	0.00422927	0.0043791	0.0042154	0.00439357	0.301411	0.152369	0.591028	0.241898	0.973657	0.942751	0.73779	0.284742	0.697244	0.315632	0.409289	0.921301	0.826129	0.580342	0.534847	0.155962	0.599655	0.2796
cg03716388	7	114628176	1237	-0.000767368	0.00340253	0.00344859	4.05731e-05	-0.000812224	-0.00478866	0.00338888	-0.00452668	-0.00833353	-0.00179074	-0.00288958	0.00252608	0.00313448	-0.000418127	-0.00352369	-0.00402412	0.00290138	-0.00383405	0.00392721	0.00424628	0.00408028	0.00359473	0.00396536	0.00414956	0.00363533	0.0041971	0.00382616	0.00351368	0.00339134	0.00373723	0.00379111	0.00398243	0.00396813	0.0038742	0.00363591	0.00379891	0.845082	0.422959	0.398007	0.990995	0.837705	0.248494	0.35123	0.2808	0.029403	0.610297	0.394188	0.499089	0.408352	0.916381	0.374542	0.298946	0.424881	0.312855
cg06356201	7	114644366	1237	0.0023958	0.000661852	0.00327273	0.00743171	-0.00687583	-0.0085511	-0.00340847	-0.00473291	-0.00266216	-0.00561922	0.000812683	0.00289821	-0.00312238	-0.0026229	-0.00811232	-0.00733773	0.0023875	0.00435339	0.00418263	0.00429108	0.0041388	0.00351727	0.00389708	0.00406999	0.00399226	0.0040923	0.00418426	0.00355935	0.00340736	0.00384452	0.003931	0.0042589	0.00396102	0.00385054	0.00390422	0.00405061	0.566782	0.877421	0.429094	0.0346078	0.0776727	0.0356397	0.393233	0.24746	0.524625	0.1144	0.811487	0.450937	0.427024	0.537986	0.0405564	0.0566975	0.540857	0.282487
cg06981876	7	114646017	1237	-0.0115022	-0.0030004	0.00181892	-0.000632165	0.00386264	-0.00112825	0.00965367	0.0109477	0.0067606	-0.00187934	0.00194118	0.00317257	0.0126485	-0.0115484	-0.00495468	-0.0019049	-0.00122171	0.00567446	0.00680245	0.00692193	0.00672994	0.00593869	0.00664684	0.00665988	0.00618447	0.00672899	0.00622497	0.00571405	0.00596969	0.00622041	0.00623796	0.00612563	0.00631951	0.00599467	0.00578407	0.00581912	0.0908564	0.664679	0.786951	0.915226	0.561157	0.865474	0.118535	0.103747	0.277459	0.742233	0.74505	0.610033	0.042594	0.0593942	0.433023	0.750662	0.832716	0.329491
cg08389484	7	114649573	1235	0.00270553	-0.00103241	-0.00433768	0.00206232	-0.00132913	0.000148121	0.00350185	-0.00317746	0.00167193	-0.00387467	-0.00211252	-0.00314568	0.000933564	0.00721598	-0.0010261	-0.0036184	0.00322644	-0.00168029	0.00476781	0.00504675	0.00493719	0.00425426	0.00485753	0.00476392	0.00490097	0.00488151	0.00499951	0.00439315	0.00414042	0.00422514	0.00421191	0.00463971	0.00449863	0.00449807	0.0044782	0.00440191	0.570403	0.837909	0.379633	0.627842	0.784375	0.975196	0.474904	0.515099	0.738064	0.377787	0.609898	0.456565	0.824587	0.119883	0.819576	0.421146	0.47123	0.70267
cg00717946	7	114727656	1237	0.00187883	0.00616072	0.00456899	0.00569833	0.00112947	-0.00150284	0.00189688	-0.0026097	-0.0046572	-0.00820292	-0.000138698	-0.000470414	-0.00150898	-0.00225852	-0.00579419	-0.00462853	-0.00173163	-0.00560499	0.00418759	0.00444604	0.00423298	0.00368259	0.00389662	0.00410719	0.00401055	0.00421184	0.00407132	0.0035738	0.00360134	0.00374219	0.0039938	0.00401207	0.00380863	0.00393778	0.00353051	0.00388021	0.653672	0.16585	0.280419	0.121775	0.771925	0.714436	0.636232	0.535514	0.252663	0.0217164	0.969279	0.899965	0.705557	0.573481	0.128176	0.239829	0.623797	0.148596
cg02410275	7	114737630	1237	-0.00276462	-0.00146377	0.00252887	0.00235467	-0.000826941	-0.00308133	0.00881302	-0.00154233	-0.00290799	-0.00847218	-0.00131486	0.000717276	0.00343684	0.00319135	-0.00396821	-0.00378597	-0.00170002	-0.00265201	0.00385176	0.00415925	0.00441249	0.0038016	0.00432311	0.00410102	0.0037335	0.00403434	0.00411967	0.00368271	0.00368929	0.00378417	0.00385846	0.00404522	0.00363664	0.00396931	0.00384867	0.00391816	0.472908	0.72489	0.566566	0.535659	0.848303	0.452438	0.0182489	0.702239	0.480263	0.0214182	0.721541	0.849664	0.373075	0.430159	0.275197	0.340179	0.658693	0.498501
cg14285992	7	114740091	1232	-0.000100406	4.91976e-05	-0.00240826	0.00266854	0.000645351	0.00132291	0.00447438	-0.000789434	0.00168117	-0.00262137	-0.00107173	-0.00135014	-3.80221e-05	0.00163702	-0.00330068	-0.00516169	0.00291974	-0.00149956	0.00416214	0.00424199	0.00415453	0.00337099	0.00404427	0.00369752	0.00406152	0.00403627	0.00414337	0.00356088	0.00346648	0.00353552	0.00369526	0.00406007	0.00377487	0.00382668	0.00367838	0.00367963	0.980754	0.990747	0.562137	0.428584	0.873218	0.720505	0.270612	0.844935	0.684927	0.461635	0.757192	0.702552	0.99179	0.686801	0.38191	0.177379	0.427337	0.683618
cg16292038	7	114753478	1237	0.01309	-0.00298758	0.00623378	0.000672606	0.0132731	-0.0104323	-0.0175102	0.00117195	-0.00434172	0.0042189	-0.00640107	0.000970728	-0.0128756	-0.00153765	0.00825725	-0.000405957	-0.00415622	0.02073	0.00668436	0.0069692	0.00676322	0.00576608	0.00574339	0.00663626	0.00613828	0.00668602	0.00696586	0.00597091	0.00556674	0.00655156	0.00666743	0.00639731	0.00599823	0.00665817	0.00597393	0.00679345	0.0501948	0.668153	0.356676	0.907138	0.0208314	0.115946	0.00433598	0.860857	0.533097	0.47983	0.250194	0.882211	0.0534684	0.810052	0.168632	0.951382	0.4866	0.0022772
cg25009784	7	114757606	1237	0.00404304	0.0019836	0.000709322	0.00343995	0.00185792	-0.00101583	-0.000883847	-0.00222112	-0.00241605	-0.00549055	-0.00192787	-0.000852697	-0.00076424	-0.000526573	-0.004111	-0.00462422	0.000951692	-0.00502213	0.00448528	0.00462059	0.00458622	0.00376714	0.00442014	0.00464089	0.00430739	0.00452889	0.00440619	0.00393584	0.00387765	0.00405269	0.00425988	0.00464417	0.00429768	0.00439385	0.00404305	0.00443517	0.367374	0.667707	0.877086	0.361167	0.674244	0.826737	0.837421	0.623826	0.583465	0.163012	0.619065	0.833354	0.85762	0.909726	0.338788	0.292601	0.813906	0.257491
cg00758297	7	114775310	1237	-0.00104669	0.000331928	-0.00344724	-0.00178537	-0.00470289	-0.00252058	0.0051172	-0.00528245	0.000581285	-0.00418193	0.000893861	0.00258306	0.00508702	0.000211099	-0.000435245	0.00123055	0.00347485	0.00313298	0.00388546	0.00397052	0.00407602	0.00314042	0.00389155	0.00386396	0.00354567	0.00379091	0.00381122	0.00312955	0.00349087	0.00341973	0.0036837	0.00366694	0.00375867	0.00351872	0.00367618	0.00347954	0.787632	0.933376	0.3977	0.569686	0.22686	0.514187	0.148958	0.163483	0.878777	0.18146	0.797907	0.450044	0.167293	0.954093	0.907813	0.726552	0.344539	0.367906
cg24533054	7	114871489	1237	0.00802511	0.0021398	0.00517174	0.00959217	0.0043664	-0.00340398	0.000679702	-0.00198933	-0.00591765	-0.0107047	-0.00472887	-0.000842555	-0.00350147	0.00109132	-0.00581983	-0.00718302	-0.00060156	0.00016646	0.00545145	0.00554271	0.00565794	0.00472921	0.00532305	0.00546886	0.00525577	0.0054601	0.00555473	0.00474631	0.00467604	0.00514696	0.00486373	0.00525978	0.00514071	0.00514192	0.00488535	0.00522582	0.140993	0.699455	0.360681	0.0425316	0.412055	0.53366	0.897101	0.715605	0.286724	0.0241101	0.311874	0.869968	0.471577	0.835631	0.25759	0.162428	0.902	0.974589
cg16723669	7	114872292	1234	0.00267396	0.000963479	0.00154258	0.00256629	0.00323071	-0.00145131	0.00459793	-0.00424545	-0.000141452	-0.00679962	-0.00202852	-0.000136831	0.00316838	0.000746031	-0.00515438	-0.00192097	-0.000517899	-0.000558297	0.00476489	0.00506391	0.0047404	0.00405647	0.00470574	0.004625	0.00454705	0.00472541	0.00482771	0.00406726	0.00394371	0.00394971	0.00385526	0.00449794	0.004117	0.00420249	0.00429735	0.00434825	0.574675	0.849102	0.744871	0.526967	0.492369	0.753675	0.311926	0.368956	0.976625	0.0945648	0.606994	0.972364	0.411172	0.868267	0.210579	0.647597	0.904075	0.897836
cg12865560	7	114981369	1237	0.00551973	0.0033664	0.00182378	0.00369406	0.00305574	-0.000229834	-0.00113648	-0.00637522	-0.00273328	-0.00775144	-0.00541686	-0.00139528	0.00128342	0.00226882	-0.00305702	-0.00622963	0.000924617	-0.00640897	0.00651202	0.00681998	0.0067102	0.00551002	0.00637507	0.00619431	0.00634535	0.00669259	0.0065136	0.00570633	0.00559802	0.00571107	0.00582137	0.00629582	0.00612	0.00618667	0.00572241	0.00632197	0.396648	0.621583	0.785782	0.502586	0.631706	0.970402	0.857855	0.340804	0.674759	0.174339	0.333225	0.80699	0.825507	0.718571	0.617418	0.313962	0.871638	0.310696
cg05519121	7	115274934	1237	0.00337579	0.00268682	0.000311047	0.00387204	0.0011571	-0.00168816	0.00177295	-0.00281548	-0.00257202	-0.00459462	-0.00367066	0.00149098	-0.000353441	0.00153688	0.000303032	-0.0051026	0.000184265	-0.0051219	0.0044437	0.00475425	0.00465448	0.00396366	0.00447903	0.00445684	0.00431579	0.00453184	0.00451568	0.0041265	0.00396103	0.00408809	0.00403048	0.00450291	0.00424821	0.00442834	0.00421404	0.00431242	0.447445	0.571978	0.946719	0.328626	0.796147	0.704852	0.681215	0.534425	0.568966	0.265518	0.354087	0.715326	0.930122	0.732871	0.943134	0.249214	0.965122	0.234947
cg04523769	7	115445758	1237	0.0011301	0.00153072	0.0016993	-0.00371951	-0.000994525	-0.00720825	0.00507409	-0.00435117	-0.0019226	-0.00298262	-0.00349397	0.00398153	-0.000115408	-0.000775443	-0.00784942	0.00961074	0.00168925	0.00135519	0.00478865	0.00502798	0.00499923	0.00414831	0.00476678	0.00452887	0.00443819	0.0048879	0.00477205	0.00401154	0.00438562	0.00438065	0.00444322	0.00482853	0.00491565	0.00473045	0.00454898	0.00452254	0.813437	0.760792	0.733922	0.369915	0.834732	0.111469	0.252923	0.373363	0.68703	0.457172	0.425633	0.363408	0.979278	0.872412	0.110305	0.0421865	0.71038	0.764442
cg08044345	7	115551306	1237	-0.00597956	0.00260514	-0.0037414	0.000854545	-0.010302	0.00416011	0.00712087	-0.0073066	-0.00304603	-0.00293419	0.0113509	0.00699081	-0.00434638	0.00603502	-0.00303774	-0.00499288	-0.00726927	0.00175565	0.00999548	0.010212	0.00956899	0.00882136	0.00950747	0.00958078	0.00901132	0.00924554	0.00899514	0.00822367	0.00819987	0.00885156	0.00886999	0.00945308	0.00996926	0.00922885	0.00898533	0.00944066	0.549689	0.798642	0.695803	0.922828	0.278558	0.664133	0.429403	0.429362	0.734888	0.721243	0.166274	0.429655	0.624127	0.523201	0.760586	0.588502	0.418507	0.852471
cg16423835	7	115551623	1237	0.00245962	0.00170472	-0.00760782	-0.00150225	0.000868716	0.00357052	0.00300106	0.000457527	0.00439109	-0.00433529	-0.00281884	-0.00588178	-0.00142182	0.00542547	0.00483746	0.00156362	0.000535586	-0.00448205	0.00404116	0.00447097	0.00458685	0.00377336	0.00436627	0.00447809	0.00382052	0.00416123	0.00416158	0.00367528	0.00390946	0.00390034	0.00416335	0.00423216	0.00412821	0.00382502	0.00397328	0.00406077	0.542761	0.702991	0.097193	0.690543	0.842294	0.425258	0.432155	0.912449	0.291357	0.238167	0.47089	0.13155	0.73272	0.199856	0.241275	0.682695	0.892772	0.269704
cg18648125	7	115573765	1236	-0.00650701	-0.00137114	-0.00505856	-0.00209246	-0.00207004	-0.00855782	0.00202715	-6.55157e-05	-0.00134223	0.00227299	-0.000882234	0.0090615	0.00428582	0.00134393	0.00580807	-0.00280911	0.00683429	-0.00489581	0.0049937	0.00519616	0.00484507	0.00407577	0.00452401	0.00455311	0.00438344	0.00488775	0.00472788	0.00411669	0.00383017	0.00433834	0.00434979	0.00486974	0.00491849	0.0042799	0.00424894	0.00465562	0.19256	0.791877	0.296456	0.607678	0.647263	0.0601689	0.643754	0.989305	0.776489	0.580852	0.817829	0.0367346	0.32448	0.782566	0.237656	0.5116	0.107733	0.292987
cg17057202	7	115581801	1237	0.00425455	0.00563864	0.000628443	0.00252573	0.00406462	-0.00192759	-0.00111551	-0.00495525	-0.00222949	-0.0103956	-0.00202704	0.00284588	0.00144586	0.00199041	-0.00424392	-0.0024743	-0.00484641	-0.00164522	0.00499975	0.00520722	0.00519977	0.00420693	0.00470191	0.00484473	0.00487952	0.00497773	0.0051939	0.00437738	0.00427052	0.00442353	0.00444606	0.00492163	0.00457198	0.00443179	0.00430923	0.00459998	0.394796	0.278875	0.903802	0.548258	0.387334	0.690723	0.819172	0.319501	0.66774	0.0175566	0.635031	0.519997	0.745029	0.685904	0.35328	0.576635	0.260733	0.7206
cg08675147	7	115672132	1235	0.00446585	0.000781572	0.00136649	-0.00145053	9.17411e-05	-0.00177831	0.00134664	-0.000784973	-0.0027659	-0.0042073	-0.00104201	0.00271529	0.00107083	2.80303e-06	-0.00418309	-0.00317036	0.000766762	-0.00166069	0.00375374	0.00412331	0.0037871	0.00337494	0.00381811	0.00374174	0.00374686	0.00404431	0.00390733	0.0035152	0.00331934	0.00338956	0.00352643	0.00365803	0.00369303	0.0036543	0.00354565	0.00344855	0.234161	0.849662	0.718229	0.667345	0.98083	0.6346	0.719293	0.846103	0.479023	0.23135	0.753582	0.423087	0.761389	0.999389	0.257341	0.385629	0.82879	0.630118
cg13918433	7	115779350	1237	-0.00798427	-0.000220667	-0.000281601	0.000249635	-0.00255176	-0.00502931	0.00655852	-0.00316731	0.00293716	-0.000601539	0.00140651	0.00447551	0.000642468	-0.00535693	0.000272719	0.00585972	0.000683127	0.00852509	0.00457814	0.00485551	0.00450864	0.0039483	0.00443605	0.00442607	0.00428574	0.00455913	0.00455898	0.00398974	0.00382087	0.00403528	0.00395443	0.00452585	0.0042846	0.00427885	0.0040168	0.00415369	0.0811591	0.963751	0.950198	0.949587	0.565134	0.255834	0.125939	0.487231	0.519407	0.880156	0.712789	0.267389	0.870937	0.236559	0.949248	0.170855	0.864957	0.0401296
cg03816803	7	115786278	1234	-0.0140842	0.000917821	0.0018899	0.00292787	-0.00694689	-0.00661031	0.0127626	-0.00299492	-0.00305395	-0.00359397	-0.0024119	0.00754591	0.00744339	-0.000526419	0.00101392	-0.00200111	0.00325118	-0.00213161	0.00393482	0.00433741	0.00393931	0.00353559	0.00367752	0.00416776	0.00365133	0.0038366	0.00388146	0.00338941	0.0033997	0.00400574	0.00336067	0.00392363	0.00393038	0.00342683	0.0036396	0.00390203	0.00034442	0.832415	0.631402	0.407606	0.0588898	0.112727	0.000473491	0.435026	0.431397	0.288984	0.478048	0.0595956	0.02677	0.893271	0.796429	0.559252	0.371708	0.584871
cg27585821	7	115800028	1237	0.00306132	0.00384439	-1.64873e-05	0.00257436	0.00317769	0.003187	0.000842657	-0.00625592	-0.00334832	-0.00453406	-0.00257834	-0.00388327	-0.00346897	0.00313216	-0.00218719	-0.00445696	-2.56412e-05	-0.00563928	0.00624211	0.00648744	0.00640562	0.00536693	0.00630986	0.00605921	0.00612015	0.00652096	0.0062963	0.00565558	0.00549594	0.00570211	0.00571203	0.00615522	0.00583702	0.00601227	0.00573389	0.00598987	0.623829	0.553456	0.997946	0.631461	0.614538	0.598904	0.890489	0.337379	0.59487	0.422729	0.638972	0.495856	0.543646	0.610848	0.707877	0.458505	0.996432	0.346465
cg00188579	7	115806045	1237	0.00194878	-0.00320901	-0.00347108	-0.00223867	0.0050621	0.00149566	0.00211568	0.00148125	0.00246067	-0.000472015	-0.000978904	-0.00351575	-0.000716514	0.00352244	-0.00298406	0.00227151	-0.00388515	0.00196582	0.0039509	0.00404825	0.00405775	0.00332548	0.00373624	0.00380818	0.00345946	0.00382701	0.00346721	0.00334592	0.00315024	0.00340028	0.00372234	0.003814	0.00372343	0.00344784	0.0034517	0.0037843	0.621837	0.427958	0.392319	0.500828	0.175461	0.694504	0.540827	0.698718	0.477892	0.887813	0.755999	0.301155	0.847358	0.355718	0.422883	0.51001	0.260345	0.603435
cg02417053	7	115874075	1237	0.00231393	0.000693115	0.000952264	0.0029845	-0.000280578	-0.00121041	0.00314134	-0.00273499	-0.00395626	-0.00494384	-0.00348979	1.33947e-06	0.000857634	-0.00200318	-0.00288656	-0.0027042	0.0015771	-0.00065621	0.00411777	0.0042663	0.0042392	0.00367783	0.00412825	0.0041279	0.00403143	0.00425685	0.00424911	0.00373943	0.00356856	0.00374913	0.00366823	0.00409732	0.00389834	0.00401319	0.00372023	0.00397139	0.574158	0.870941	0.822265	0.417089	0.945813	0.769349	0.435855	0.520555	0.351812	0.186141	0.32811	0.999715	0.81514	0.624913	0.459022	0.50042	0.671621	0.86876
cg09835596	7	115880501	1237	-0.00508242	0.00519827	-0.000602304	-0.00359953	0.00124474	0.00336039	0.00544974	-0.00855661	0.00329717	-0.00480017	0.00140873	-0.00110599	-0.00177781	0.000919208	0.00270296	0.00329604	-0.0019704	-0.00184036	0.00449331	0.00462387	0.00442968	0.0035611	0.00449014	0.00442694	0.00403878	0.00416325	0.00404423	0.00352689	0.00396848	0.00393966	0.00414509	0.00417024	0.00429002	0.00402419	0.00413015	0.00390092	0.25801	0.260918	0.891845	0.312115	0.781615	0.447806	0.177223	0.0398528	0.414913	0.173508	0.722604	0.778916	0.667999	0.825543	0.528657	0.412755	0.633307	0.637086
cg09355403	7	115900088	1237	0.00135902	0.00229	0.00473431	0.00356585	0.000679015	-0.00288883	0.00292097	-0.00535011	-0.00501589	-0.00531289	-0.00339146	0.00180393	0.000121381	-0.00097637	-0.00365332	-0.00287942	0.000588585	-0.000744759	0.00411007	0.0042333	0.00420466	0.00375129	0.00428355	0.00400699	0.00384086	0.00413018	0.00407301	0.00369994	0.00360713	0.00359709	0.00364738	0.00405907	0.00359788	0.00387944	0.00380708	0.00378848	0.740904	0.588543	0.260179	0.341825	0.87405	0.470941	0.446956	0.195192	0.218138	0.151019	0.34711	0.616021	0.973452	0.809911	0.30991	0.45795	0.877135	0.844152
cg06083506	7	115912039	1236	-0.00339995	0.00255759	0.000627208	0.00161799	-0.00155462	0.000538287	0.00400467	-0.00382666	-0.000694028	-0.0035323	0.000926994	0.00063324	0.00335153	0.000736493	-0.00221198	-0.00198336	0.00251188	-0.00439683	0.0043181	0.00444599	0.00468439	0.00393549	0.00462042	0.00438754	0.00433517	0.0043574	0.00456438	0.00397704	0.00382722	0.00385386	0.00396623	0.00421594	0.00441298	0.00413394	0.00431392	0.00425227	0.431065	0.565116	0.893487	0.680979	0.736519	0.902356	0.355609	0.379836	0.879145	0.374447	0.808617	0.869485	0.398101	0.861321	0.6162	0.631388	0.560383	0.301138
cg21021722	7	115912367	1232	-0.0074425	-0.00215974	0.00368023	0.00135871	-0.00369584	-0.00920748	0.00582085	-0.00071768	0.00155115	-0.000226794	0.00154425	0.00709678	0.0020112	-0.00384608	-0.0030781	0.00653573	4.3708e-05	0.00646234	0.00393704	0.00442537	0.00422939	0.0037157	0.00409867	0.00392535	0.00391027	0.00406151	0.00399573	0.00371749	0.00346619	0.00368812	0.00378027	0.00413407	0.00397893	0.00398616	0.00386389	0.0039161	0.0587071	0.625524	0.384216	0.714614	0.367207	0.0189942	0.136591	0.859742	0.697867	0.951354	0.655946	0.0543259	0.594707	0.352197	0.439167	0.101087	0.990975	0.0989023
cg26292889	7	115927831	1237	0.00244282	0.00783754	0.000150303	0.0036665	-0.00322526	-0.00208258	0.00163551	-0.00785744	-0.00374975	-0.00650892	0.00137948	-0.00179157	-0.000507461	-0.00233999	-0.00147412	-0.00509495	0.00411908	-0.00625612	0.00532916	0.00578639	0.00536614	0.00477132	0.00529962	0.00509271	0.00509942	0.00548545	0.00537788	0.00470248	0.00469163	0.00477748	0.00489613	0.00530577	0.00494364	0.00515138	0.00473612	0.00497137	0.646673	0.175584	0.977655	0.442222	0.5428	0.682588	0.74842	0.152025	0.485643	0.166313	0.768735	0.707659	0.917451	0.659193	0.765561	0.322641	0.384455	0.208236
cg24679992	7	115955461	1237	-0.0064888	-0.00372682	-0.000536515	-5.18879e-05	-0.00477644	-0.00759387	0.00850869	-0.00187547	0.0036845	-0.000945151	-0.00272185	0.00824765	0.000579068	-0.00157558	0.000192511	0.00198057	0.000286217	0.00670206	0.00451814	0.00472344	0.00455491	0.00397512	0.00429748	0.00448909	0.00407705	0.00438955	0.00427658	0.00394043	0.00383792	0.00401414	0.00417921	0.0043079	0.00423035	0.00414702	0.00421551	0.00416156	0.150955	0.430109	0.906235	0.989585	0.266374	0.0907169	0.0368907	0.669192	0.388932	0.810439	0.4782	0.0399127	0.889799	0.714557	0.963703	0.632943	0.945868	0.107296
cg21593698	7	115955955	1237	0.00405882	-0.00441173	0.00181656	0.00379864	-0.000774525	-0.00157395	-0.00110408	-0.00166538	-0.00424631	-0.00556779	-0.00162332	6.69205e-05	0.00407904	-0.00259321	-0.0102892	0.00238614	-0.00203125	0.00292685	0.00432031	0.00448856	0.00417908	0.00367148	0.00418636	0.00427034	0.00387354	0.00427269	0.00407824	0.00373232	0.00342557	0.00397579	0.00392934	0.0040776	0.00400214	0.00408701	0.00366011	0.00399203	0.347487	0.325664	0.663795	0.300839	0.85322	0.712442	0.775619	0.696704	0.297778	0.135757	0.635584	0.986571	0.299224	0.524799	0.0101429	0.559332	0.578915	0.463453
cg04806635	7	115957053	1237	0.00318696	0.00124682	0.00242423	0.00282738	0.00188754	-0.000271231	0.00138199	-0.00293696	-0.00470997	-0.00411617	-0.00408677	-0.00185304	-0.000740699	0.000527921	-0.00234329	-0.00445643	0.000354007	-0.00355721	0.00431348	0.00445361	0.00440336	0.00378877	0.00423255	0.00427557	0.00415477	0.00437292	0.00419181	0.00392351	0.00369243	0.00389488	0.00389711	0.00420519	0.00406518	0.00427348	0.00397461	0.00413177	0.460005	0.77951	0.581949	0.455515	0.655627	0.949418	0.739416	0.501823	0.261177	0.29413	0.268383	0.634243	0.849259	0.900096	0.564325	0.297036	0.929029	0.389271
cg14024063	7	115957394	1237	0.00511485	0.00266299	0.00283636	0.00495321	0.00310549	-0.00100203	0.000816164	-0.00197812	-0.00398456	-0.00997285	-0.00620683	-0.00257476	-0.00279859	0.00411724	-0.00236587	-0.00603082	-0.00141086	-0.00489476	0.00597056	0.00635371	0.00617706	0.00509384	0.00587492	0.00582018	0.00578903	0.00642129	0.00610031	0.00547825	0.0051345	0.00538994	0.00530133	0.0062244	0.00572417	0.00571285	0.00532778	0.00559177	0.391622	0.675126	0.646108	0.330855	0.597081	0.863308	0.887882	0.758039	0.513644	0.0686914	0.226722	0.632866	0.597566	0.508312	0.679378	0.291124	0.791154	0.381383
cg02123030	7	115980302	1237	0.00533257	0.000914668	0.00160728	0.00350598	0.00319326	0.0054431	-0.00191931	-0.00093433	-0.00444707	-0.00455729	-0.00181414	-0.0025429	-0.000176801	0.000744136	-0.00190742	-0.00224381	-5.37117e-05	-0.00456583	0.00405712	0.00398789	0.00387608	0.003442	0.003821	0.00379906	0.00405121	0.00400079	0.00397622	0.00354636	0.00337487	0.00350712	0.00361787	0.00370332	0.00368075	0.00360847	0.00358105	0.0037321	0.18872	0.818588	0.678386	0.308398	0.403317	0.151929	0.635669	0.815345	0.263389	0.19877	0.590893	0.46841	0.961024	0.840747	0.604308	0.534063	0.988033	0.221181
cg08975914	7	115994254	1237	0.00354709	0.00468665	0.000506648	0.000744041	0.00184469	-0.000821706	0.00243938	-0.00318957	-0.00151375	-0.00473406	-0.00324638	0.00331962	-0.00110592	-0.000559439	-0.00371041	-0.00517311	0.00133749	-0.00463249	0.00489481	0.00517032	0.00491258	0.00415916	0.00462024	0.00483162	0.00457321	0.00515282	0.004989	0.00433996	0.00423545	0.00456141	0.00429387	0.004689	0.00471072	0.00469573	0.00437828	0.00457051	0.468658	0.364696	0.917858	0.858022	0.6897	0.864956	0.593752	0.535919	0.761572	0.275358	0.443392	0.466759	0.796747	0.905031	0.4309	0.270609	0.759999	0.310792
cg16053070	7	116062566	1237	-0.00408847	0.00297646	0.00541093	-0.0049156	-0.0103076	-0.00640555	0.0116741	0.000987759	-0.00766468	0.000897243	0.00858895	0.0068474	-0.0107174	-0.00586829	-0.00733888	0.00327357	0.00335928	0.00296595	0.00669002	0.00703441	0.00701381	0.00576494	0.00686786	0.00696685	0.00655873	0.0068656	0.00647881	0.00575416	0.00618928	0.0063307	0.0065111	0.00685477	0.00632944	0.00610574	0.00642431	0.0066734	0.541114	0.672202	0.44043	0.393841	0.133395	0.35787	0.0750876	0.885602	0.236795	0.876089	0.165224	0.279422	0.0997613	0.391948	0.246259	0.591857	0.601043	0.656722
cg20141227	7	116066544	1237	0.00454316	0.00134022	0.00341405	0.0038789	0.00355531	-0.00258962	0.000876891	-0.00255587	-0.00336682	-0.00560945	-0.00417465	0.00086995	0.000205724	-0.000544809	-0.00344194	-0.00526951	0.00102235	-0.00322702	0.00514092	0.00533223	0.00537337	0.00456029	0.00509601	0.00507303	0.00490254	0.00519407	0.00516572	0.00459813	0.00444702	0.00459059	0.00459172	0.00501571	0.00488737	0.00497435	0.00468122	0.00491473	0.376845	0.801549	0.52519	0.395002	0.485386	0.609724	0.858044	0.622667	0.514555	0.222487	0.347857	0.849695	0.964264	0.913503	0.481276	0.289447	0.827123	0.511437
cg24363186	7	116073262	1237	-0.00388071	-0.00287615	0.00347129	0.00335283	-0.00175535	-0.00395516	0.00201609	0.00396906	0.00150293	0.00165104	0.00191484	0.00494181	0.000133108	-0.00400072	-0.00139462	0.00277006	0.00152058	0.00668057	0.00457708	0.00481249	0.00483271	0.00415703	0.00452061	0.00447012	0.0045446	0.00482036	0.00483097	0.00419483	0.00399791	0.00413638	0.00410086	0.00469024	0.0043825	0.00449671	0.00418203	0.00441591	0.396517	0.550079	0.472578	0.41993	0.697795	0.376265	0.657315	0.410284	0.755722	0.693885	0.631967	0.232197	0.974106	0.393666	0.750314	0.537882	0.716157	0.13032
cg27441119	7	116087209	1237	0.00534686	-0.00301575	0.00305372	0.00298946	0.000748278	-0.000647109	0.00155233	0.00105121	-0.0034873	-0.00508887	-0.00236699	-0.00143733	-0.00446438	0.00243502	-0.00295147	-0.000865826	0.000762463	-0.00181895	0.00414473	0.0045307	0.00450137	0.00392179	0.00430471	0.00408799	0.00388631	0.00438843	0.00425585	0.00378988	0.00368012	0.00398073	0.00399394	0.00419748	0.0038663	0.00409753	0.00369578	0.00385913	0.197037	0.505651	0.49752	0.4459	0.862001	0.874224	0.689573	0.810686	0.41255	0.179353	0.520105	0.718045	0.263657	0.561838	0.445235	0.83265	0.836551	0.637399
cg08313237	7	116092615	1237	0.00359583	-0.00200297	-0.000310809	0.00262704	0.00158011	-0.0036608	0.00485392	-0.00231176	-0.00180965	-0.00284913	-0.00411503	0.000407801	-0.00146064	0.00270626	-0.00209717	-0.00303261	-0.00196745	-0.00207587	0.00400077	0.00427393	0.00408567	0.0035746	0.00425746	0.00411837	0.00388699	0.00423344	0.00403145	0.00362793	0.00361124	0.00383853	0.00361725	0.0040013	0.00380507	0.00389078	0.00363544	0.00387	0.368768	0.639321	0.939361	0.462389	0.710535	0.374059	0.211752	0.585017	0.653516	0.432258	0.254492	0.915393	0.686361	0.498822	0.58153	0.435724	0.58838	0.591683
cg24794102	7	116132431	1237	-0.00631136	0.00112452	-0.00528098	-0.00115235	-0.00281329	0.000929061	0.00614413	-0.000424747	0.00357982	-0.00293142	-0.00283182	-0.00108126	0.00165097	-0.00107937	-0.00453729	0.00293405	-0.0033479	0.00160493	0.00397961	0.00429301	0.00418508	0.00328394	0.00387674	0.0039016	0.0036152	0.00374201	0.00372941	0.00301083	0.00360961	0.0034465	0.00385877	0.0037206	0.00382035	0.00349625	0.00376541	0.00352591	0.112756	0.793366	0.207	0.72566	0.468033	0.811785	0.08922	0.909628	0.337112	0.330244	0.432734	0.753728	0.668761	0.771736	0.234966	0.401357	0.37394	0.648979
cg02799643	7	116139180	1231	-0.00122095	-0.00397543	0.00552088	-0.00195247	0.000190603	-0.00880266	-4.80773e-05	0.000772856	0.000681537	0.00340321	-0.00250173	0.00501161	-0.00276573	-0.00256641	-0.0056268	0.00215465	-0.00244691	0.00792312	0.00440017	0.00435669	0.00453977	0.00368361	0.0044249	0.00419112	0.004332	0.00432612	0.0043286	0.00398084	0.00381426	0.00387004	0.00410724	0.00425462	0.00421952	0.0040892	0.00393042	0.00418008	0.781413	0.361512	0.223941	0.596082	0.965642	0.0357015	0.991145	0.858213	0.874891	0.392608	0.511895	0.195328	0.500706	0.546371	0.182362	0.598254	0.533575	0.0580336
cg10153714	7	116151921	1237	-0.00348458	0.000626385	0.00453371	0.000783284	0.000205808	-0.0040234	0.00107024	-0.00151498	-0.000894911	0.00335548	0.00085282	0.00481652	0.000171166	-0.00486642	-0.000657841	0.00365267	-0.000670443	0.0029398	0.00420199	0.00445103	0.00441675	0.00361356	0.00433237	0.00413084	0.00428117	0.00451705	0.00439011	0.003896	0.00377212	0.00379673	0.0038479	0.00428247	0.00398835	0.00404087	0.00384715	0.00414811	0.406952	0.888085	0.304665	0.828393	0.962111	0.330061	0.802597	0.73733	0.838473	0.389093	0.821135	0.204584	0.964519	0.255806	0.86899	0.366032	0.861653	0.478506
cg10995699	7	116161937	1237	0.00310738	0.00132586	-0.00523184	0.00157652	-0.00242959	0.00244026	0.00361905	-0.00400188	0.000921213	-0.00616224	-0.00046906	-0.00424232	0.000110319	0.0023563	-0.00247552	-0.00266145	0.000912232	-0.00606688	0.00528886	0.00544713	0.00537687	0.00457007	0.00519024	0.00517527	0.00532743	0.00535074	0.005252	0.00464481	0.00454001	0.00459423	0.00486189	0.00500923	0.00506354	0.00509772	0.00472017	0.00497106	0.556846	0.807691	0.330541	0.730119	0.639707	0.637267	0.496932	0.454513	0.860764	0.18461	0.917711	0.355798	0.981897	0.638076	0.624919	0.601611	0.846753	0.222298
cg25517092	7	116162453	1237	-0.00541016	0.00653906	0.00282069	-0.000218272	-0.0102445	-0.0133828	0.00645698	-0.00871975	-0.00344065	-0.00288629	0.00442914	0.00886079	0.00277238	-0.00456172	0.00256624	-0.000330914	0.00444367	-0.00343683	0.00387489	0.0041215	0.00422743	0.00357731	0.00398259	0.00396058	0.00373396	0.00378508	0.00406846	0.00344292	0.0034542	0.00380581	0.00371997	0.00400725	0.00410876	0.00365459	0.0037217	0.00371229	0.162652	0.11261	0.504623	0.951347	0.010102	0.000727469	0.0837628	0.0212384	0.397727	0.401847	0.199757	0.0199	0.456109	0.254968	0.532249	0.927852	0.232482	0.354551
cg07269844	7	116181913	1237	-0.0117098	-0.00467481	0.00583995	0.00560873	-0.000472575	-0.0134654	0.00276449	0.00505083	0.000486724	-0.000211989	0.00518369	0.0165761	0.00528184	-0.00445086	-0.00295364	0.00452139	-0.00385178	0.00904022	0.00585489	0.00547073	0.00564753	0.00501982	0.00555664	0.00557678	0.0050789	0.00542931	0.00569965	0.0053432	0.00489885	0.00508574	0.00507349	0.0057265	0.00565747	0.00505061	0.0052768	0.00511551	0.0455007	0.39282	0.301103	0.26386	0.932224	0.0157545	0.586229	0.352221	0.931947	0.968353	0.28999	0.00111674	0.297845	0.437018	0.601616	0.370671	0.465423	0.0771915
cg16730562	7	116183869	1237	-0.00490376	0.00921023	0.00510464	0.00595595	-0.00225226	-0.00318885	-9.71368e-05	-0.00734567	-0.00312127	-0.00624227	-0.00117809	0.00429893	0.00599734	-0.00303844	-0.00474445	-0.00536655	0.00585496	-0.00398413	0.00554612	0.00561955	0.00570228	0.00430342	0.00489802	0.00552686	0.00520972	0.00512202	0.0053871	0.00474624	0.00450494	0.00456275	0.00463676	0.00562585	0.00533258	0.00454662	0.00469147	0.00494251	0.3766	0.101221	0.370684	0.166357	0.645638	0.563958	0.985124	0.151534	0.562322	0.188442	0.793699	0.3461	0.195861	0.589138	0.373622	0.237866	0.212031	0.420188
cg21332070	7	116192956	1237	-0.000226993	0.0028445	-0.00565617	0.00516864	-0.00230668	-0.00331399	0.00823281	-0.00636875	-0.000151261	-0.00840783	-0.00330356	0.00144979	0.00338651	-0.00317285	-0.00330618	-0.00342068	0.00668347	-0.00316258	0.00577298	0.00591079	0.00585265	0.00483721	0.00557835	0.00544874	0.00532099	0.00566055	0.00548991	0.00490273	0.00509216	0.00511263	0.00537603	0.00573323	0.00532351	0.00533475	0.00503721	0.00536922	0.968635	0.630347	0.33383	0.285288	0.679237	0.543047	0.121807	0.260542	0.978019	0.0863581	0.516497	0.77674	0.528741	0.579979	0.534565	0.521388	0.184568	0.555848
cg09922561	7	116193371	1237	0.00129402	0.000847397	0.00205141	0.00111293	0.00112586	-0.00123935	0.00402721	-0.00395248	-0.001905	-0.00457759	-0.000231646	-0.000869705	-0.000376795	0.000965427	-0.00455894	-0.00224245	4.199e-05	-0.00237553	0.00494437	0.00507482	0.00504803	0.00412463	0.00470581	0.00478021	0.00477157	0.005001	0.00503526	0.00431574	0.00414497	0.00430891	0.00432874	0.00492009	0.00432245	0.00456007	0.00432533	0.0043391	0.79354	0.867385	0.684465	0.787294	0.810912	0.79543	0.398668	0.429331	0.705184	0.288838	0.955433	0.840043	0.930636	0.844437	0.291558	0.62289	0.992254	0.584055
cg18209470	7	116199599	1237	0.00387394	0.00536851	0.00479437	0.00334917	1.41589e-05	0.00157323	-0.0018811	-0.00238078	-0.00673543	-0.00192685	-0.00202359	-0.000395208	-0.00136998	0.00447879	-0.00315267	-0.0040555	-0.00355963	-0.00339846	0.0048169	0.00495703	0.00452539	0.00394704	0.0044879	0.00445087	0.00445406	0.00480955	0.00475137	0.00389921	0.00393034	0.00417785	0.00419179	0.00444606	0.00441975	0.00430089	0.00416683	0.00427163	0.421258	0.278804	0.2894	0.396143	0.997483	0.72374	0.672781	0.620592	0.156315	0.62119	0.606648	0.924636	0.7438	0.313761	0.475651	0.345709	0.392952	0.426272
cg10087556	7	116232819	1237	0.000168225	0.00644545	-0.00112641	-0.00138451	-0.00263328	0.00132955	-1.27001e-05	-0.0026312	0.000752419	0.00419517	0.00292894	0.000378238	-0.00386622	-0.000368728	-0.000721632	0.00696933	-0.0015811	0.0012893	0.00412216	0.00439713	0.00453967	0.00351763	0.00425487	0.00413234	0.00390855	0.00399273	0.00403135	0.00355012	0.00388232	0.00363138	0.00400584	0.00412556	0.00409141	0.00411967	0.00397888	0.00412104	0.967447	0.142695	0.804037	0.693882	0.535991	0.747647	0.997407	0.509897	0.851941	0.237325	0.450591	0.917044	0.334472	0.928783	0.859998	0.0906994	0.691093	0.754389
cg18990746	7	116250238	1237	0.00403541	0.00599831	-0.00448288	0.000374107	0.000451221	0.00655829	-0.000969701	-0.00269296	0.00183599	-0.00663548	-0.00216119	-0.0058951	0.00132025	0.00368894	-0.00108773	0.000927557	0.00470231	-0.00730828	0.00572484	0.00607695	0.00590837	0.00480977	0.00584005	0.00522185	0.0055533	0.00568901	0.00581485	0.00490733	0.00498685	0.00490693	0.00512659	0.00562321	0.00551583	0.0053533	0.00523117	0.00532137	0.480875	0.323613	0.448013	0.938003	0.938414	0.209141	0.861381	0.635955	0.752198	0.176325	0.664741	0.229603	0.796769	0.511811	0.84367	0.862441	0.368704	0.169633
cg19102672	7	116254947	1237	0.00053159	-0.00488615	0.0109984	0.000463266	0.00104087	-0.00660202	0.00665591	-0.00486049	-0.00882148	0.00313323	0.00520003	0.00376726	0.00061265	-0.0037698	-0.00196869	0.00251099	-0.00264478	0.00975346	0.00528202	0.00519828	0.00528154	0.00442935	0.00503812	0.0051333	0.00504728	0.00521392	0.00514855	0.00427336	0.00453198	0.00481489	0.00487382	0.00501744	0.00506548	0.00464569	0.00470711	0.00477447	0.919835	0.34724	0.0373034	0.916701	0.836324	0.198402	0.187266	0.351226	0.0866406	0.463436	0.251214	0.433969	0.899968	0.452449	0.697536	0.588853	0.574205	0.0410687
cg03998317	7	116255184	1237	0.00492866	0.000956285	0.00160949	0.00284841	-0.000176996	-0.000881247	0.000888463	-0.00240025	-0.00283527	-0.00491428	-0.0032911	-5.02813e-05	-0.00154929	0.000125757	-0.00271084	-0.00348708	7.36067e-05	-0.00436996	0.00438157	0.00465394	0.00448763	0.00376126	0.00418861	0.00425634	0.00424982	0.00450312	0.00446492	0.00397881	0.00370163	0.00391793	0.00396808	0.00440868	0.00407009	0.00425869	0.00388193	0.00408183	0.260648	0.837198	0.719857	0.448869	0.966294	0.835976	0.834402	0.59402	0.525422	0.216788	0.373952	0.989761	0.696213	0.977243	0.505386	0.412893	0.984872	0.284354
cg15938567	7	116255393	1237	0.0216092	-0.0120697	0.00376643	-0.00439714	0.0107254	-0.00494133	-0.00777431	0.0119807	-0.00139393	0.0116665	-0.00852932	-0.00444583	0.00218811	-0.0113969	-0.0106386	0.00660591	0.00416229	-0.00933102	0.0102351	0.0105969	0.010181	0.00887335	0.00952404	0.0106309	0.0086723	0.0101118	0.00927145	0.00865854	0.00813135	0.00929593	0.00936674	0.00948498	0.00941971	0.0087461	0.0091434	0.00964829	0.0347474	0.254709	0.711422	0.620216	0.260108	0.642069	0.370011	0.236089	0.880491	0.177853	0.294204	0.632468	0.815292	0.229527	0.258731	0.450071	0.648949	0.333486
cg19177239	7	116256794	1229	-0.000191316	0.00070548	0.000943342	0.004298	0.000384024	-0.000128836	0.00286863	0.000974958	0.000285497	-0.00610511	-0.00433536	-0.000440809	0.0026082	0.00493643	-0.00201914	-0.00482952	0.00218934	-0.000198265	0.00415319	0.00426681	0.00452323	0.00366859	0.00433266	0.00419369	0.00431607	0.00437462	0.0044101	0.00362256	0.00365885	0.00384023	0.00376719	0.00419696	0.00415004	0.00398519	0.00377229	0.00389035	0.963259	0.868675	0.834796	0.241371	0.929372	0.975492	0.506281	0.823639	0.948383	0.0919297	0.236058	0.908614	0.48872	0.239518	0.626588	0.225563	0.561662	0.959355
cg14020392	7	116261834	1237	-0.000296988	-0.00119701	-0.000510383	0.000568152	-0.000291833	-0.00340504	0.00312905	-0.00340192	-0.000876138	-0.00394961	-0.00296263	0.00265908	0.00254641	0.00121112	-0.00399549	-0.00205871	0.00129496	0.00307168	0.00386182	0.00408007	0.00410667	0.00340786	0.003984	0.00373146	0.00367817	0.00377494	0.00383555	0.00338804	0.00362215	0.00354055	0.00348272	0.00370942	0.00394923	0.00381218	0.00355518	0.00350609	0.9387	0.769233	0.901092	0.867592	0.941606	0.361495	0.394932	0.367491	0.819315	0.243716	0.413403	0.45263	0.464685	0.744047	0.311675	0.589173	0.715674	0.380976
cg25824462	7	116271183	1235	-0.00605272	-0.00199836	-0.000525642	0.00418225	-0.00450506	-0.00222101	0.00872483	-0.00256908	0.000855385	-0.00936311	-0.00220073	0.00244856	0.00042617	-0.00230229	0.000445493	-0.00347384	0.000312557	0.00149491	0.00373568	0.00426876	0.00412574	0.00330262	0.00369148	0.00420384	0.00337333	0.00389507	0.00373388	0.00340077	0.00383213	0.00375798	0.00346531	0.00373383	0.00355583	0.00352637	0.00359012	0.00378969	0.10518	0.639688	0.898619	0.205391	0.222315	0.597272	0.00969807	0.509528	0.818801	0.00590105	0.565777	0.514683	0.902122	0.537496	0.900298	0.324573	0.930624	0.693235
cg15295132	7	116273734	1237	0.00419091	-0.00188639	0.00336366	-0.000651118	0.00261131	-0.0029233	0.000769357	0.000619894	-0.00524825	-0.00364102	-0.00125894	0.000197197	0.00326906	0.00448268	-0.00160981	-0.00243492	-0.00256929	-0.000361645	0.00429732	0.00420111	0.00421363	0.00376452	0.00429766	0.00403834	0.00378328	0.00406553	0.00400064	0.00368079	0.00357007	0.00389925	0.00389823	0.00416344	0.00404348	0.00390351	0.00387643	0.00375763	0.329442	0.653416	0.424707	0.862681	0.543444	0.469135	0.838856	0.878812	0.18957	0.322568	0.72436	0.959666	0.401693	0.281624	0.690538	0.532773	0.50746	0.923328
cg12740129	7	116311388	1237	0.00297125	0.0022038	0.00385972	0.00388708	0.00191156	7.07927e-05	0.00683642	-0.00385648	-0.00462416	-0.00853469	-0.0068577	6.23099e-05	-0.00144214	-2.96108e-05	-0.00462079	-0.00348945	0.000599535	-0.00382452	0.00531752	0.00550981	0.00546124	0.00459262	0.00524955	0.00520708	0.00501162	0.0054312	0.00522686	0.00478496	0.00465721	0.00486008	0.00486969	0.00512408	0.00503687	0.00496326	0.00483335	0.00503648	0.57632	0.689173	0.479723	0.397344	0.715754	0.989153	0.172532	0.477667	0.376323	0.0744807	0.140888	0.989771	0.767119	0.995389	0.358937	0.48202	0.901283	0.447635
cg08964563	7	116319695	1237	0.00194652	0.00409529	-0.000115987	0.00235287	-0.000752223	-0.000939285	0.00268849	-0.00718981	-0.000592055	-0.00633049	-0.000758276	-0.00239754	0.00175824	-0.0037017	-0.00707186	-0.00324761	0.00315229	0.000385243	0.00535319	0.00577546	0.00556489	0.00450387	0.00542148	0.00520955	0.00502262	0.00521084	0.0052924	0.0045367	0.00481305	0.00473117	0.00469849	0.00513807	0.00502675	0.00482111	0.00460064	0.00495204	0.716142	0.478272	0.983371	0.601385	0.889649	0.856917	0.592459	0.167654	0.910927	0.162897	0.874815	0.612328	0.708246	0.471251	0.159473	0.500551	0.493227	0.937991
cg11056055	7	116356738	1231	0.000889802	0.000165526	0.0016109	0.00482064	0.000482957	-0.000428155	-0.000584683	-0.00298128	-0.00328095	-0.00518874	-0.00278314	-0.000791669	-0.000344764	0.00319225	-0.0015546	-0.00557798	0.00214211	-0.00283767	0.004312	0.00474876	0.00479749	0.00372462	0.00449707	0.00423862	0.00443748	0.00446377	0.00460174	0.00405512	0.00380126	0.00402327	0.00399804	0.00448474	0.0042956	0.00419821	0.00443429	0.004089	0.836514	0.972194	0.737037	0.195575	0.914477	0.91954	0.895174	0.504208	0.475859	0.200702	0.464069	0.844006	0.931281	0.476587	0.717424	0.183961	0.629041	0.487696
cg18285813	7	116381017	1237	-0.000287288	0.00214325	0.00384824	0.00215992	0.00334919	-0.00255361	0.00140218	-0.00419797	-0.00551513	-0.0063602	-0.00136342	0.000222247	0.00286693	-0.00334183	-0.00152221	-0.00589988	0.00282127	-0.00200699	0.00485597	0.00500001	0.00480599	0.00397568	0.00488957	0.00481274	0.00444934	0.00471485	0.00477636	0.00412467	0.0042326	0.00459056	0.00438069	0.00478543	0.0043819	0.00457348	0.00435403	0.00475461	0.952823	0.668179	0.423295	0.586934	0.493365	0.595701	0.752653	0.373267	0.248224	0.123076	0.747358	0.961386	0.512823	0.484968	0.728302	0.197044	0.517005	0.672941
cg04973680	7	116381037	1236	-0.00987306	-0.00123355	0.00379073	0.000202106	-0.00713273	-0.0126218	0.00957977	-0.00610686	-0.00107518	-0.000898749	0.00715398	0.00976619	0.00851923	5.38778e-05	-0.000807799	0.00249081	-0.000606996	0.00403085	0.00408683	0.00429617	0.0038512	0.00340675	0.00393492	0.00429812	0.00365361	0.00409817	0.00370083	0.00328383	0.00369353	0.00382745	0.00352505	0.00399545	0.00370977	0.0031851	0.00358286	0.00366773	0.0156996	0.774015	0.324969	0.952693	0.0698822	0.00331854	0.00874144	0.136186	0.771415	0.784324	0.0527581	0.0107223	0.0156589	0.989241	0.827625	0.434204	0.865469	0.271767
cg12214787	7	116381374	1237	-0.000439078	-0.00658115	-0.00428968	0.00132521	-0.00837295	-0.00284354	0.00499251	0.00375243	-0.00603157	-0.00736054	-0.00466116	0.000609409	-0.000840408	0.00380723	0.00916919	-0.00291965	0.000549686	-0.00509656	0.00516277	0.00580161	0.00541896	0.00453455	0.00505269	0.00512314	0.00502681	0.00545788	0.00520674	0.00465344	0.00472266	0.00493459	0.0054397	0.00556534	0.00512481	0.00501724	0.00483674	0.00475321	0.932224	0.25664	0.428591	0.770097	0.0974937	0.578868	0.320625	0.491752	0.246694	0.113709	0.323654	0.901713	0.877219	0.493914	0.0735864	0.560619	0.909517	0.283615
cg24247923	7	116416924	1237	0.00118096	0.002561	0.000932636	0.00400471	0.0011007	-0.0024201	0.00132026	-0.0052212	-0.00505385	-0.0069069	-0.00286786	0.0024857	0.000136293	-0.000251664	-0.00202218	-0.00724348	0.00334238	-0.00424321	0.0055274	0.00591182	0.00560381	0.00474131	0.00547348	0.00541773	0.00522179	0.00566996	0.00536071	0.00498424	0.00486275	0.00501564	0.00505238	0.00552634	0.00521903	0.00536141	0.00509405	0.0052947	0.830816	0.664869	0.867819	0.398311	0.840623	0.655092	0.800395	0.357127	0.345805	0.165824	0.555351	0.620183	0.978479	0.963678	0.698414	0.176683	0.511737	0.422895
cg14164032	7	116438379	1237	0.00534408	0.00165851	0.00146898	0.00363124	0.00189187	-4.61241e-05	0.00128897	-0.00450265	-0.00355866	-0.00369145	-0.00154127	-0.002166	0.00117455	0.000564787	-0.000499395	-0.00656071	0.00206464	-0.00590247	0.00543075	0.00559335	0.00532089	0.00464931	0.00526302	0.00534249	0.00505075	0.00547818	0.00533649	0.00472199	0.00458553	0.00482606	0.00466775	0.00527171	0.00494445	0.00516245	0.00476603	0.00498934	0.325095	0.766837	0.782488	0.434786	0.719248	0.993112	0.798566	0.41112	0.504865	0.434358	0.736784	0.653566	0.801327	0.914682	0.919549	0.203782	0.664871	0.236803
cg02451350	7	116445388	1237	0.00278415	0.00141883	0.00311857	0.00352577	0.00213806	-0.00143323	0.00243947	-0.0020916	-0.00443988	-0.00507357	-0.0046812	0.0010791	0.00159539	0.00177754	-0.00284046	-0.00452791	-0.000708498	-0.00406148	0.00520414	0.00536518	0.00537053	0.00450316	0.0051405	0.00492327	0.00506657	0.0053547	0.00536072	0.00462452	0.00445141	0.00453337	0.0044827	0.00506486	0.00484197	0.00494989	0.00467473	0.00482227	0.592658	0.791432	0.561454	0.433655	0.677465	0.770964	0.630173	0.696086	0.407544	0.272597	0.292973	0.811854	0.721917	0.725622	0.55745	0.360323	0.879535	0.399656
cg03280299	7	116659609	1237	0.00519452	0.00274825	0.00201389	-0.000760816	-0.0025332	-0.00335229	0.000617195	-0.00564657	-0.00164814	0.00420462	-0.000703218	-0.00256868	-0.00355372	-0.000361911	-0.00791766	0.00240804	-0.0011758	-0.00328749	0.00407449	0.00428116	0.00409114	0.00373063	0.0040587	0.00413291	0.00378375	0.00420395	0.00387957	0.00371705	0.00356804	0.00369187	0.00362395	0.00391819	0.00396731	0.00389366	0.00366533	0.00418509	0.202349	0.520911	0.622537	0.838402	0.532535	0.417297	0.870426	0.179221	0.670964	0.257983	0.843759	0.486575	0.32678	0.926407	0.0459642	0.536278	0.74837	0.432146
cg20332907	7	116660101	1237	-0.00734347	-0.0015205	-0.00543676	0.000510912	-0.00427207	-0.00168696	0.00668527	0.000106024	0.00449905	-0.00875531	-0.00360974	0.00510188	0.00278307	-0.000791233	0.00185634	0.000651055	0.000902251	-0.00480661	0.00396118	0.00408802	0.00397092	0.00332907	0.00411493	0.00423354	0.00343915	0.0040348	0.00364976	0.00333232	0.00385308	0.00382741	0.00384333	0.0036857	0.00384575	0.00358245	0.00372731	0.00364498	0.0637594	0.709937	0.170955	0.878028	0.299183	0.690281	0.0519109	0.979036	0.217688	0.00860419	0.348838	0.182537	0.468985	0.830019	0.629309	0.855791	0.80873	0.187271
cg15286094	7	116660213	1237	0.00373453	0.0031435	0.00279419	0.00160652	0.00281121	-0.00162826	0.00180151	-0.00415398	-0.00422307	-0.00688278	-0.00397658	-0.00208853	0.000350877	0.00179146	-0.00325569	-0.00452058	0.00129775	-0.00439117	0.00558106	0.00580375	0.00578809	0.00488009	0.0056394	0.00549378	0.0053999	0.00578216	0.00577468	0.00507089	0.00482669	0.00495788	0.00498659	0.00560136	0.00543451	0.00551597	0.0051827	0.00532586	0.503404	0.588071	0.629274	0.742006	0.618135	0.766939	0.738667	0.472503	0.464592	0.174682	0.410012	0.673569	0.943904	0.749101	0.549121	0.412476	0.802277	0.409656
cg00764217	7	116660240	1237	-0.000360654	0.00298786	0.00132402	0.000967535	0.00371747	-0.00200631	0.000934905	-0.00389325	-0.00261499	-0.000679178	-0.00333966	0.00224078	0.00190505	-0.0019794	-0.00537622	-0.00216287	-0.000767118	-0.00178983	0.00420987	0.0043021	0.00451221	0.00396162	0.00443262	0.00439254	0.00408073	0.00423677	0.00426768	0.00398797	0.0038396	0.00393593	0.00385933	0.0040836	0.00424222	0.00431482	0.0039966	0.00409715	0.93173	0.487361	0.769194	0.807055	0.401659	0.647848	0.818789	0.358137	0.540047	0.864769	0.384413	0.569143	0.621574	0.627875	0.205043	0.616184	0.847787	0.662223
cg20593470	7	116725553	1237	0.00394028	0.000879951	0.00278887	0.00217918	0.00182578	-0.00374704	0.00201984	-0.00320347	-0.00522575	-0.0049341	-0.00373129	0.000330269	-0.00221827	0.000354522	-0.00340872	-0.00279361	-8.44824e-05	-0.00361738	0.00429281	0.00444987	0.00445166	0.00381145	0.00423918	0.00432704	0.00415822	0.00436462	0.00435258	0.00387966	0.00371056	0.00384427	0.00382533	0.00420697	0.0040473	0.00412622	0.00397602	0.00405661	0.358683	0.843243	0.531001	0.567495	0.666692	0.386513	0.627148	0.462971	0.229902	0.203449	0.314614	0.931536	0.561989	0.932842	0.399665	0.498381	0.983048	0.37254
cg26619790	7	116779435	1237	0.00134197	-0.0031212	0.00231708	0.00183247	0.00151966	-0.00177217	-0.000878733	0.000846865	-0.00274716	-0.00333412	-0.000448414	-0.000159115	0.00310241	0.00623714	-0.00216303	-0.00161839	-0.000870883	-0.00233068	0.00427915	0.00463003	0.0044186	0.00389958	0.00434628	0.00426662	0.00389713	0.00431628	0.00427414	0.00398687	0.00375416	0.00405813	0.00402068	0.0041278	0.00397335	0.0039126	0.0040378	0.0041277	0.753819	0.500235	0.600006	0.638415	0.726605	0.67788	0.821604	0.844452	0.520393	0.403	0.904923	0.968724	0.440344	0.130787	0.586177	0.679141	0.829235	0.572317
cg19253587	7	116783803	1237	0.00611644	-0.00872243	-0.00482928	-0.00345994	-0.00141753	0.00282962	0.000665273	0.00409925	0.000333085	0.000615389	-0.0010839	0.00401536	-0.00230854	0.000503606	0.00371407	0.00481972	0.00174838	0.00503189	0.00493261	0.00529915	0.0055156	0.00474179	0.00532251	0.00549003	0.00506786	0.00530173	0.00507687	0.00458713	0.00474043	0.00472974	0.00499048	0.00489308	0.00498808	0.00502481	0.00468348	0.00497324	0.214975	0.0997625	0.381265	0.465592	0.789987	0.606266	0.895559	0.439409	0.94769	0.89328	0.819142	0.395903	0.643659	0.918025	0.45652	0.337465	0.70892	0.311636
cg21921829	7	116850153	1236	-0.0106568	-0.0017973	-0.0168737	0.000799254	0.00217502	-0.00283129	0.00272381	0.0164369	0.00945745	-0.00354069	0.00615248	0.00312897	0.00925145	0.0119245	0.0129443	0.00100365	-0.00577942	-0.00616418	0.00702195	0.00717856	0.00695422	0.00634971	0.00693861	0.00753568	0.00706749	0.00692014	0.00660989	0.00578358	0.00621964	0.00663798	0.00660263	0.00719562	0.00730249	0.00637179	0.00669813	0.0072835	0.129105	0.802301	0.0152496	0.899833	0.753926	0.707127	0.699942	0.0175382	0.152487	0.540408	0.322564	0.637373	0.161161	0.0974816	0.0762972	0.87484	0.388225	0.397374
cg13017929	7	116909621	1222	-0.00286399	-0.00170212	0.0014491	0.00173407	-0.00421096	-0.00902885	0.00365906	0.000567985	-0.00133933	-0.00448301	-0.00209914	0.00836482	0.00358837	-0.00179864	-0.00102558	-0.000423517	0.00131932	0.00041038	0.0040351	0.0044782	0.00421247	0.00334796	0.00365685	0.00404929	0.00346412	0.00399293	0.00389282	0.00329709	0.00326727	0.00368081	0.00358502	0.0042045	0.00413719	0.00341421	0.00375209	0.0038812	0.477847	0.703878	0.730844	0.604495	0.249515	0.0257647	0.290843	0.886884	0.730808	0.173929	0.520564	0.0230532	0.316858	0.668805	0.804217	0.901279	0.725122	0.915792
cg01894045	7	116921755	1237	6.84475e-05	0.00438474	-0.000272143	0.00434237	-0.00200738	0.00226391	0.00395507	-0.00645127	-0.00286693	-0.00525924	0.00164159	0.00209511	0.00256116	0.00332215	-0.00675557	-0.00106904	0.00239734	-0.00794942	0.00538402	0.00547871	0.00548519	0.00476872	0.00533881	0.0052311	0.00484399	0.00526974	0.00526571	0.00466859	0.00463395	0.00484257	0.00476473	0.00502068	0.0047967	0.00504498	0.00471485	0.00482969	0.989857	0.423523	0.96043	0.36251	0.706919	0.665175	0.41422	0.220872	0.586129	0.259948	0.723149	0.665273	0.590905	0.508169	0.159019	0.832183	0.611127	0.0997745
cg15513391	7	117003789	1236	-0.00535591	-0.00232083	-0.000556879	-0.000373441	-0.00306766	-0.00298963	0.00186553	0.00212984	0.000797962	0.00273863	0.00187357	0.00177959	0.000237255	-0.00170652	-0.000178381	0.0057207	-1.63912e-06	0.00572211	0.0040018	0.00427008	0.00393891	0.0035459	0.0038263	0.00384708	0.00384171	0.00407052	0.00406207	0.003569	0.00333323	0.0035107	0.00346423	0.00392469	0.00374134	0.00385572	0.00364701	0.00376327	0.180775	0.586778	0.88757	0.916125	0.42271	0.43709	0.627252	0.60081	0.844264	0.44288	0.574056	0.612223	0.945398	0.663696	0.961973	0.13789	0.999641	0.128381
cg21059071	7	117035573	1235	0.00354996	0.00579069	0.00297533	0.00114025	0.000480121	-0.000188063	0.001159	-0.00653078	-0.00456409	-0.00177987	0.000265022	-0.00179989	-0.000352705	-0.000832933	-0.00383515	-0.00220801	0.000275282	-0.00528131	0.00463877	0.00497948	0.00490406	0.00413608	0.00458634	0.00458279	0.00444934	0.00479733	0.00469609	0.00433153	0.00402943	0.0041621	0.00428611	0.00460625	0.00461226	0.0047228	0.00415313	0.00458151	0.444104	0.244866	0.544045	0.78279	0.916626	0.967267	0.794487	0.173407	0.331105	0.681138	0.94756	0.665416	0.934416	0.856504	0.405684	0.640127	0.947152	0.249016
cg19775718	7	117065034	1236	-0.00433224	0.00178829	0.00125402	-0.00196611	-0.00374818	0.00249048	0.00354821	-0.00515053	0.00500253	0.000340767	-0.000278623	0.00113841	0.0053885	-0.00808815	0.00120542	0.00348683	0.00408528	-0.00076003	0.00431391	0.00429757	0.00423262	0.00399315	0.0041835	0.00419883	0.00393888	0.00439429	0.00406966	0.0039273	0.00381358	0.00381877	0.00384099	0.00391526	0.00445909	0.00397393	0.00453378	0.00402998	0.315258	0.677325	0.76702	0.622458	0.370282	0.553089	0.367685	0.241159	0.218987	0.930855	0.941758	0.76562	0.160648	0.0388472	0.786907	0.380254	0.367548	0.850411
