## Supplementary Tables for "Intergenerational transmission of complex traits and the offspring methylome" (part 27 of 50)

### Sheet: Table S3 (continued)
CpG	chromosome	positiona	N	Offspring_Schizophrenia_beta	Offspring_SmokingInitiation_beta	Offspring_EducationalAttainment_beta	Offspring_SocialDeprivation_beta	Offspring_BMI_beta	Offspring_Height_beta	Moth_Schizophrenia_beta	Moth_SmokingInitiation_beta	Moth_EducationalAttainment_beta	Moth_SocialDeprivation_beta	Moth_BMI_beta	Moth_Height_beta	Fath_Schizophrenia_beta	Fath_SmokingInitiation_beta	Fath_EducationalAttainment_beta	Fath_SocialDeprivation_beta	Fath_BMI_beta	Fath_Height_beta	Offspring_Schizophrenia_se	Offspring_SmokingInitiation_se	Offspring_EducationalAttainment_se	Offspring_SocialDeprivation_se	Offspring_BMI_se	Offspring_Height_se	Moth_Schizophrenia_se	Moth_SmokingInitiation_se	Moth_EducationalAttainment_se	Moth_SocialDeprivation_se	Moth_BMI_se	Moth_Height_se	Fath_Schizophrenia_se	Fath_SmokingInitiation_se	Fath_EducationalAttainment_se	Fath_SocialDeprivation_se	Fath_BMI_se	Fath_Height_se	Offspring_Schizophrenia_p	Offspring_SmokingInitiation_p	Offspring_EducationalAttainment_p	Offspring_SocialDeprivation_p	Offspring_BMI_p	Offspring_Height_p	Moth_Schizophrenia_p	Moth_SmokingInitiation_p	Moth_EducationalAttainment_p	Moth_SocialDeprivation_p	Moth_BMI_p	Moth_Height_p	Fath_Schizophrenia_p	Fath_SmokingInitiation_p	Fath_EducationalAttainment_p	Fath_SocialDeprivation_p	Fath_BMI_p	Fath_Height_p
cg09645743	7	117067136	1237	-0.00469574	0.00288971	-0.00641152	-0.00141542	0.00120525	-0.000122606	0.00685125	-0.00626652	0.0048014	-0.00489368	-0.0017499	0.000697218	0.00264966	-0.00100694	0.00240627	0.00312724	-0.00375511	-0.00139263	0.0039613	0.00410671	0.00407133	0.00332239	0.00407999	0.00406873	0.0034797	0.00408176	0.00372107	0.00336521	0.00382076	0.00369265	0.00388217	0.00375245	0.00386454	0.0034478	0.00360344	0.00371455	0.235857	0.481646	0.115303	0.67009	0.767684	0.97596	0.0489624	0.124722	0.196937	0.145891	0.646954	0.85024	0.494909	0.788436	0.533512	0.364394	0.29737	0.707726
cg08635528	7	117110958	1237	0.00645745	0.00154562	0.00104455	-6.80158e-05	0.0055293	0.00418797	0.001834	-0.00248527	-0.00371827	-0.00421785	-0.00859161	-0.00270785	-0.000771084	0.00131737	-0.00526384	-0.00172056	-0.002213	-0.00391501	0.00537177	0.00556898	0.00511835	0.00454769	0.00521501	0.00528768	0.0050668	0.00550573	0.00533636	0.00458646	0.00460293	0.00482567	0.00464543	0.00511825	0.00500509	0.00499077	0.00474091	0.00508078	0.229321	0.781365	0.838292	0.988067	0.289023	0.428346	0.717379	0.651703	0.485941	0.357767	0.0619643	0.574706	0.868167	0.79688	0.292938	0.730284	0.640651	0.440972
cg18608703	7	117119195	1237	0.00346867	-0.000209091	-6.53306e-05	0.00347643	0.00189123	-0.000134247	0.00169053	-0.0047422	-0.00358663	-0.00625347	-0.00396881	-0.00153517	-0.000375756	0.00233962	-0.00213031	-0.00432478	0.00146085	-0.00464972	0.00508111	0.00531307	0.00529418	0.00437129	0.00507933	0.00513937	0.00483766	0.00528839	0.00507042	0.00454239	0.0044384	0.00467944	0.00465825	0.0051441	0.00479163	0.00494815	0.0046961	0.00500985	0.494821	0.968608	0.990154	0.426446	0.709641	0.979161	0.72675	0.369869	0.479341	0.168607	0.371215	0.742861	0.935709	0.649241	0.656617	0.382107	0.755741	0.353347
cg15686853	7	117204315	1237	0.000406055	0.00236298	-0.0041345	6.45401e-05	0.0005345	-0.000135359	0.000619963	-0.00412699	-0.000932852	-0.00264574	-0.00300496	-0.00189789	7.27008e-06	0.000399366	-0.000875329	-0.00315785	0.00147445	-0.00235669	0.00434305	0.00445656	0.00438559	0.00373522	0.00436156	0.00413906	0.00420115	0.00432972	0.0042017	0.00388986	0.00376969	0.00386617	0.00402326	0.00412994	0.00410554	0.00414071	0.00394483	0.00412062	0.92551	0.595956	0.345811	0.986214	0.902465	0.973912	0.882682	0.340501	0.8243	0.496401	0.425372	0.6235	0.998558	0.922964	0.831166	0.445681	0.708577	0.567372
cg14546099	7	117222532	1237	0.00492737	0.00158113	-0.00150266	0.00200276	0.00101912	0.00299635	0.00199021	-0.00457409	-0.00282583	-0.00616103	-0.00358371	-0.00399972	0.000988204	-7.64863e-05	-0.00344726	-0.00546513	0.00122121	-0.00532933	0.00598738	0.006274	0.00645047	0.00539266	0.00610291	0.0060315	0.00594704	0.0061308	0.00621485	0.00546099	0.005311	0.00549119	0.00535362	0.00581972	0.00569025	0.00580606	0.00555045	0.00580279	0.410532	0.80103	0.815798	0.71035	0.867379	0.619341	0.737884	0.455617	0.649332	0.25924	0.499821	0.466375	0.853554	0.989514	0.544635	0.346561	0.825856	0.358405
cg03971911	7	117288696	1237	0.00106452	0.00258193	0.00203649	0.00165449	0.000480467	-0.00176895	0.00279414	-0.00239628	-0.00298328	-0.00403186	-0.00216329	-0.0010805	-0.000502502	-0.00021563	-0.00164308	-0.00287024	0.000821915	-0.00296904	0.0042048	0.00429742	0.00427328	0.00382552	0.00418936	0.00428529	0.00413352	0.00431451	0.00420333	0.00378864	0.00373031	0.00379189	0.00382343	0.00412891	0.00393879	0.00419595	0.00388293	0.00406087	0.800139	0.547967	0.633672	0.665386	0.908693	0.679756	0.499059	0.578621	0.477864	0.287238	0.561968	0.775682	0.895437	0.95835	0.676567	0.493944	0.832361	0.464697
cg03646841	7	117288710	1237	0.00468287	0.00297656	0.00397584	0.00436176	0.00207955	-0.000761688	0.000913302	-0.00474818	-0.00619891	-0.00706943	-0.00350779	-0.00236346	-0.00263198	0.00138866	-0.00440993	-0.00499089	0.00233697	-0.00425421	0.00550594	0.00578906	0.0056373	0.00489083	0.00539127	0.00520849	0.00531346	0.00551139	0.005494	0.00497518	0.00473151	0.00487166	0.0050033	0.00548535	0.00520321	0.00537458	0.00507281	0.00506781	0.39504	0.607133	0.48064	0.372487	0.6997	0.883732	0.863528	0.388951	0.259191	0.155334	0.45847	0.627574	0.598855	0.800147	0.396693	0.353091	0.645024	0.401213
cg21063229	7	117306347	1237	0.00332919	0.00192581	0.00432602	0.00308249	0.0034658	-0.00320376	0.00224203	-0.00435326	-0.00424856	-0.0065138	-0.00279683	0.000625254	-0.00229119	0.00393041	-0.00319999	-0.00683613	0.00016887	-0.00494975	0.00590177	0.00601911	0.0059292	0.00506899	0.00570461	0.00576394	0.00554578	0.00589129	0.00578589	0.00512694	0.00500646	0.00529527	0.00509449	0.00570779	0.0054844	0.00566619	0.00519647	0.00552116	0.572686	0.749007	0.465627	0.543116	0.543489	0.578329	0.68601	0.459949	0.462768	0.203905	0.576405	0.906006	0.652899	0.491072	0.559576	0.227633	0.974076	0.369982
cg09378456	7	117313730	1237	0.00551489	0.00418086	0.00280774	0.00510743	0.00456212	0.0021977	0.00117931	-0.00428134	-0.00198056	-0.0089502	-0.00459889	-0.00474614	-0.000650292	0.0010154	-0.00623184	-0.00691633	-0.00300224	-0.00730631	0.0067969	0.00711833	0.00723666	0.00578037	0.00697512	0.00662373	0.00673768	0.00699836	0.00697687	0.00616298	0.00590337	0.0060675	0.00616397	0.00675381	0.00661531	0.00666305	0.00642502	0.00639886	0.417146	0.556977	0.698025	0.376922	0.513075	0.740047	0.861054	0.540694	0.776506	0.146431	0.435963	0.434083	0.91598	0.880492	0.346176	0.299264	0.640305	0.253531
cg26310285	7	117323381	1237	0.00379146	0.00141265	0.00146467	0.00200104	0.00433486	-0.000860082	6.6546e-05	-0.0049686	-0.00420368	-0.00473465	-0.00598675	-0.000755336	-0.00160062	0.00343287	-0.00252138	-0.00190414	-0.00158183	-0.00294157	0.00580224	0.00608238	0.00588022	0.00492413	0.00576632	0.00560519	0.00551909	0.00592987	0.00581659	0.005122	0.00505408	0.00515703	0.00517172	0.00570366	0.00543547	0.00558797	0.00528373	0.00554345	0.513467	0.816342	0.803295	0.684467	0.452199	0.878048	0.99038	0.40209	0.469861	0.355291	0.236199	0.883553	0.756945	0.54726	0.642737	0.733286	0.764652	0.59567
cg17329454	7	117328320	1234	-0.0063634	-0.00177491	0.00398725	0.00144371	-0.00164921	-0.00571629	0.00534462	0.000467751	-0.00199544	0.00015415	0.000615444	0.00249225	0.0005157	-0.00360557	-0.000784457	0.0057074	0.000648181	0.00582134	0.0042163	0.00437107	0.00426447	0.00366107	0.00417781	0.00390614	0.00411177	0.00420244	0.00433588	0.003709	0.0035435	0.00360771	0.00369129	0.00421234	0.00403318	0.00395749	0.0037052	0.00388383	0.131238	0.6847	0.349792	0.69333	0.693024	0.143355	0.193658	0.911375	0.645362	0.966849	0.862115	0.489684	0.888891	0.392023	0.845784	0.149252	0.861128	0.133908
cg16350142	7	117328452	1237	0.00157984	0.00188775	0.00453603	0.00359093	0.00174536	-0.00241674	0.00245027	-0.00441602	-0.00459261	-0.00527496	-0.00324056	0.00136093	-0.000208079	-0.000752795	-0.00362735	-0.00394617	0.000840892	-0.00311403	0.00453604	0.00480992	0.00481912	0.00415501	0.00463185	0.00480089	0.00441665	0.00462613	0.00450772	0.00418627	0.00403313	0.00435501	0.00417603	0.0045491	0.0044197	0.00456822	0.00426099	0.00437997	0.727625	0.694711	0.346574	0.387455	0.706309	0.614688	0.579045	0.33979	0.308282	0.207647	0.421695	0.754662	0.96026	0.868565	0.411804	0.38768	0.843557	0.477102
cg08115523	7	117332867	1237	-0.00791447	0.000513498	-0.00248182	0.00252745	-0.00613122	-0.00472957	0.00243641	-0.0004602	0.00342997	-0.00872795	0.00178971	0.000547585	0.00317523	0.00371908	0.00405924	-0.00917087	-0.00153539	-0.000954355	0.00417949	0.00429931	0.00438967	0.00383938	0.00428539	0.00420499	0.0037743	0.00415857	0.00426266	0.00374288	0.00355424	0.00385605	0.00390342	0.00410696	0.00394354	0.00406012	0.00410692	0.00408447	0.0582722	0.904929	0.571817	0.510347	0.152508	0.260694	0.518586	0.911884	0.42102	0.0197068	0.614583	0.887075	0.415962	0.365171	0.30332	0.0238977	0.708513	0.815253
cg18462342	7	117448542	1234	0.000531023	0.00132465	0.00171255	0.00362242	0.000730613	-0.000900343	0.00123647	-0.00219164	-0.000391274	-0.00546612	-0.00286981	-0.00130718	0.00203535	0.00131787	-0.00383838	-0.00637016	0.00222143	-0.0014393	0.00419395	0.00439342	0.00440021	0.00372684	0.00418491	0.00433951	0.00404923	0.00423156	0.00460735	0.00380462	0.00358593	0.00375698	0.00364613	0.00429978	0.00400809	0.00406769	0.00384764	0.0039223	0.899244	0.763028	0.69713	0.331059	0.861407	0.835638	0.760092	0.60451	0.932322	0.150801	0.42354	0.727891	0.576694	0.759226	0.338235	0.117339	0.563703	0.713654
cg05617623	7	117448617	1237	0.00371783	0.0029243	0.0051377	0.003318	0.00154518	-0.00322836	0.00403064	-0.0035939	-0.00578655	-0.00562631	-0.00245657	0.00143075	-0.00110674	-0.000210748	-0.00359144	-0.00507348	0.00104306	-0.00262099	0.00560727	0.0059241	0.00581903	0.00480046	0.00550103	0.00539758	0.00553808	0.00579771	0.00572184	0.00500851	0.00486187	0.00504551	0.00491859	0.0055301	0.0052916	0.00547332	0.00509504	0.00528547	0.507307	0.621569	0.377284	0.48945	0.778795	0.549765	0.466734	0.535335	0.311868	0.261289	0.613367	0.77674	0.821971	0.969601	0.497324	0.353953	0.83779	0.619975
cg09953601	7	117467966	1237	0.00529771	-0.00079621	0.000827275	0.0034347	0.00410215	0.00281128	-0.00236646	2.25966e-05	-0.000493847	-0.00195281	-0.00416656	-0.00365971	-0.002636	0.00429822	0.00113839	-0.00321167	-0.00196679	-0.00449964	0.00414655	0.00429546	0.00409356	0.00362137	0.00393791	0.00393642	0.00394202	0.00414358	0.00420695	0.00371828	0.00346894	0.00349986	0.00357622	0.00393425	0.00382182	0.00390552	0.00365841	0.00381217	0.201384	0.852946	0.839845	0.342898	0.297547	0.475122	0.548296	0.995649	0.906552	0.59945	0.229712	0.295711	0.461067	0.274608	0.765805	0.410883	0.590848	0.237867
cg04007583	7	117475209	1237	-0.00194395	0.00342943	0.010721	0.000826249	-0.00460988	-0.00292356	0.00436092	-0.00444562	-0.0103806	-0.00250728	0.00384937	-0.000123804	0.000392347	0.00307638	-0.0055828	0.000719188	0.00210791	-0.000440953	0.0041675	0.00443315	0.00411344	0.00364882	0.00430767	0.0039954	0.00385858	0.00430743	0.00414611	0.00379314	0.00382732	0.00391211	0.00365567	0.00421889	0.00384639	0.00374266	0.00367994	0.00381606	0.64089	0.439175	0.00915189	0.820857	0.284549	0.464332	0.258397	0.302033	0.0122906	0.50861	0.31453	0.974754	0.914531	0.465884	0.146658	0.847617	0.566773	0.908008
cg19942213	7	117476040	1236	0.00432875	0.00172503	-0.000108765	-0.000734423	-6.99652e-05	0.000661815	0.0011974	-0.00444182	0.00177531	-0.00385938	-0.00257752	-0.00279503	0.000260274	0.00222443	-0.00292147	-0.00224025	0.00226481	-0.00371439	0.00504066	0.00539914	0.00535279	0.00447116	0.00520564	0.00494869	0.00482149	0.00514099	0.00512298	0.00439631	0.00419234	0.00427247	0.00454906	0.00501123	0.00474407	0.00482581	0.00474072	0.0046643	0.390469	0.749347	0.983789	0.869528	0.989277	0.893612	0.803866	0.387588	0.728938	0.380015	0.538676	0.512987	0.954374	0.657122	0.538016	0.642489	0.632839	0.425832
cg17362026	7	117499052	1237	-0.00558716	-0.00540056	0.000243873	0.000797081	-0.000418668	-0.0052616	0.00816382	-0.00210305	-8.57929e-05	-0.00847373	-0.00913257	0.00143919	0.0032459	-0.00485202	0.00238612	0.00307885	-0.00195689	0.00428868	0.00374526	0.00399115	0.00413252	0.00361905	0.00392164	0.00380409	0.00326698	0.0036803	0.00345444	0.00353153	0.00358739	0.00351288	0.00382497	0.00366164	0.00373052	0.00357668	0.00348931	0.00344127	0.135753	0.176013	0.952942	0.82568	0.914981	0.166621	0.0124582	0.567706	0.980186	0.0164198	0.0109047	0.682034	0.3961	0.185139	0.522418	0.389341	0.574918	0.212672
cg25153882	7	117499375	1237	-0.0096051	-0.000496753	0.000978407	0.0045435	-0.00216531	-0.00543287	0.00848562	-0.00462005	0.00235953	-0.00735305	-0.00507953	0.000365699	0.00340368	-0.00624078	-0.00392346	0.000106337	0.00232279	0.00537734	0.00439939	0.00451698	0.00417221	0.00369672	0.00400376	0.0042955	0.00393118	0.00404197	0.00402586	0.00366617	0.00368887	0.00403012	0.00386301	0.00401344	0.00398523	0.00391417	0.00390775	0.0038551	0.0290152	0.91243	0.814592	0.219048	0.588632	0.205949	0.0308856	0.25303	0.557814	0.0448937	0.168516	0.927698	0.378265	0.119953	0.32487	0.978326	0.552241	0.163057
cg11000311	7	118512848	1237	-0.0043512	0.00187597	0.0023545	0.00290344	-0.00153068	-0.00219856	0.00177538	-0.00463091	0.00308002	-0.00527736	-0.000435839	0.00445269	-0.000691618	-0.0019342	-0.003548	0.00133986	-0.00236971	0.00154023	0.00378263	0.0040513	0.00384332	0.0033738	0.00374019	0.0037936	0.00341225	0.00372873	0.00367451	0.00352974	0.00316012	0.0035322	0.0036846	0.00370333	0.00374547	0.0033822	0.0033354	0.00346966	0.250016	0.643325	0.540126	0.389466	0.682355	0.562222	0.602858	0.214254	0.401911	0.134885	0.890305	0.207453	0.851108	0.60147	0.343497	0.691993	0.477411	0.657104
cg23148925	7	120042520	1237	-0.00182353	-0.00144778	0.00320691	0.000609417	0.0035394	-0.00155339	0.00407963	-0.00363113	-6.15094e-05	-0.00656762	-0.00310691	0.000751127	0.00309666	0.000671769	-0.0044547	-0.00267233	-0.00263031	-0.00186013	0.00389474	0.00433618	0.00439944	0.00325619	0.00390868	0.00389046	0.00375737	0.00419207	0.00412998	0.00335942	0.00377225	0.00355768	0.00368914	0.0038459	0.00377293	0.00357054	0.00366372	0.00363728	0.639639	0.738467	0.466041	0.851538	0.365188	0.689685	0.277582	0.386386	0.988117	0.0505847	0.410154	0.832787	0.401245	0.861338	0.237722	0.454196	0.472798	0.609066
cg12054190	7	120126861	1237	0.00792559	0.00340562	0.00141146	-0.00344808	-0.00020105	0.00244999	-0.0054677	-0.00218104	-0.00131038	-0.00144185	0.000763995	-0.0011035	-0.00289205	0.000376231	-0.00287261	-0.000309596	-0.00259681	-0.00521942	0.00435171	0.00444293	0.00436741	0.00360866	0.00430494	0.0044217	0.00405975	0.00462402	0.004422	0.00374675	0.00364695	0.00414959	0.00396715	0.00420309	0.00409922	0.00406564	0.00394507	0.00423703	0.0685671	0.443363	0.746559	0.339324	0.962751	0.579523	0.178043	0.637158	0.766978	0.700366	0.834067	0.790292	0.466002	0.928674	0.483446	0.9393	0.510383	0.218002
cg05838249	7	120187843	1237	0.00818732	0.00228615	0.00338121	0.00322372	0.00243598	0.00288224	0.000804376	-0.00304248	-0.00410005	-0.0036047	-0.00392834	-0.00202975	-0.00375827	0.00210629	-0.00547326	-0.00502101	-0.00160061	-0.00376679	0.00465324	0.00489407	0.00482216	0.00426681	0.00463589	0.00456623	0.00452273	0.00487782	0.00480444	0.00416897	0.00414168	0.00410412	0.00417896	0.00468461	0.00442202	0.00456418	0.00426638	0.00448222	0.0784951	0.64041	0.483189	0.449929	0.599263	0.527905	0.858839	0.5328	0.393443	0.38723	0.34288	0.620907	0.368476	0.652985	0.215817	0.271292	0.707535	0.400693
cg06196828	7	120495037	1237	0.000151592	0.00198704	0.000422851	0.00294369	-0.0047083	-0.00175467	0.00108004	-0.0045291	-0.00193978	-0.00481676	-0.000449781	0.000311669	0.00201304	0.0023745	-0.00545657	-0.00323763	0.00375966	0.000378497	0.00491071	0.00525281	0.00507943	0.00425254	0.00493354	0.00479833	0.00470707	0.00506583	0.0049749	0.00427963	0.00415762	0.00440334	0.00453358	0.00502093	0.00473571	0.00483368	0.00434277	0.00477946	0.975373	0.705221	0.933655	0.488799	0.339909	0.714602	0.818519	0.371296	0.6966	0.260373	0.913851	0.943573	0.657022	0.636271	0.249232	0.502981	0.386639	0.93688
cg07871859	7	120504674	1237	0.00351403	0.00321139	0.00285822	0.00488703	0.00440279	-0.000697792	-0.00132371	-0.00170849	-0.00433064	-0.00642425	-0.00346484	-0.00166021	-0.000957251	0.000671814	-0.00244057	-0.00520742	-0.00150248	-0.00651616	0.00555729	0.00569342	0.00565913	0.00462367	0.00548064	0.00537098	0.00516184	0.0054986	0.00552214	0.00473777	0.00471034	0.00493744	0.00494585	0.00541182	0.00507774	0.00509602	0.00502698	0.00505475	0.527172	0.572718	0.613514	0.29053	0.421781	0.896631	0.79761	0.756018	0.432904	0.175111	0.461985	0.736683	0.846531	0.901206	0.630772	0.306847	0.765029	0.197358
cg08957025	7	120508543	1234	0.00468691	-0.00146801	0.00621887	0.00312821	0.00357928	-0.0036543	0.000567863	0.000609319	-0.0047663	-0.00560341	-0.00387583	0.00275633	-0.00270533	0.00221106	-0.00599204	-0.003469	7.87943e-05	-0.00282093	0.00452157	0.00477122	0.00483703	0.00402925	0.00470585	0.00443491	0.00426297	0.00459738	0.0045171	0.00414856	0.00402701	0.00415261	0.00409344	0.00449555	0.00431147	0.0044926	0.00439357	0.00429949	0.299938	0.758325	0.198555	0.437527	0.446895	0.409948	0.894029	0.89456	0.291348	0.176796	0.335819	0.506845	0.508681	0.622837	0.164592	0.44002	0.985692	0.511756
cg23349354	7	120622748	1237	0.00406093	0.000136399	-0.00334839	-0.000809987	0.000844551	0.00281628	0.00129826	-0.000503221	0.00205463	-0.00480605	-0.000279311	-0.00128094	-0.00171556	0.00422416	-0.000761113	-0.00573285	-0.000267985	-0.00345839	0.00516307	0.00526545	0.00540195	0.00432963	0.00513595	0.00471374	0.00520175	0.00525015	0.00532315	0.00438475	0.00440152	0.00439573	0.00476415	0.00504926	0.00481754	0.00476586	0.00476015	0.00472575	0.431555	0.979333	0.535358	0.851598	0.869386	0.550199	0.802911	0.923641	0.699512	0.273043	0.949402	0.770741	0.718774	0.402823	0.874466	0.229016	0.955105	0.464279
cg15945129	7	120629051	1237	0.00284461	0.0037119	-0.000369605	-0.00320961	0.000533036	0.0012946	-0.000588648	-0.00884624	-0.00243692	-0.00479663	0.000615031	-0.00220878	-0.000222261	0.00300185	-0.00316732	-0.000582001	-0.00309635	-0.0037362	0.00389546	0.00420254	0.00426412	0.00331443	0.00427028	0.00398763	0.00387561	0.00405223	0.00416152	0.0034345	0.00369327	0.00379308	0.00381288	0.00428636	0.00400235	0.00373797	0.00391976	0.0036578	0.465245	0.3771	0.930928	0.332857	0.900662	0.745444	0.879277	0.0290316	0.558155	0.162534	0.867742	0.560352	0.953516	0.483722	0.428732	0.876269	0.429566	0.307049
cg04455137	7	120629316	1237	0.00475216	0.00355049	-0.000821415	0.000875474	0.00301932	0.00222205	-0.00136713	-0.00370946	-0.00308887	-0.00344035	-0.00173195	-0.000678055	-0.000645532	0.00361891	0.00110791	-0.00422729	0.000197974	-0.00552398	0.00490013	0.00497692	0.00491467	0.00424121	0.00475792	0.00468357	0.00471875	0.00500676	0.00479769	0.00440588	0.00425015	0.00436851	0.00434908	0.00471083	0.00458777	0.00471994	0.00433426	0.00460997	0.332145	0.475604	0.867264	0.836462	0.525698	0.635189	0.772029	0.45876	0.519689	0.434889	0.683639	0.876652	0.882004	0.442362	0.809173	0.370454	0.963568	0.230813
cg14117793	7	120709673	1237	0.000632226	0.000938052	-0.000818394	0.00217095	0.00196882	-0.000120496	0.00104446	-0.00388891	-0.00228469	-0.00393484	-0.00295167	-0.000927222	-6.48855e-05	-0.000361384	-0.00136222	-0.00247364	0.00107297	-0.00126081	0.00405284	0.00435808	0.0043025	0.00366865	0.00417758	0.00418605	0.00398797	0.00423319	0.00410309	0.00375327	0.00364191	0.00388149	0.00382228	0.00415444	0.00397523	0.00399171	0.00382056	0.00409182	0.876036	0.829577	0.849142	0.554013	0.637439	0.977036	0.793397	0.358267	0.57765	0.294465	0.417668	0.811196	0.986456	0.930681	0.731842	0.535459	0.778832	0.757983
cg02539809	7	120725046	1237	0.000773558	0.00645825	-0.00272164	0.00418235	0.00947046	-0.00365132	0.000723895	-0.00630729	-0.000227872	-0.00949961	-0.00713374	2.58656e-05	-0.0027894	0.00164192	-0.00150841	-0.00682574	-0.00323173	-0.00911985	0.00574209	0.00612427	0.00601507	0.00518539	0.00584914	0.00586594	0.00549124	0.00605068	0.00574963	0.00515752	0.0052185	0.00546932	0.0052888	0.0058257	0.00563966	0.00549026	0.00540521	0.0056458	0.892836	0.291639	0.65093	0.419918	0.105422	0.533638	0.895121	0.297222	0.968386	0.0654906	0.171623	0.996227	0.597904	0.778066	0.789111	0.213777	0.549912	0.106239
cg26424108	7	120778368	1237	0.00179659	0.000547818	-0.00186595	0.00417938	-0.000550635	-0.00201326	0.00461044	-0.0013536	-0.000990624	-0.00727048	-0.00275659	-0.0021752	-0.000937745	0.00347364	-0.00256298	-0.00253903	0.00105006	-0.00352747	0.00620682	0.00662108	0.00630547	0.00532615	0.00622096	0.00592813	0.00594688	0.00622958	0.00623082	0.00549603	0.00536578	0.00558642	0.00558188	0.00608	0.00589721	0.00585129	0.00556581	0.0058207	0.772234	0.93406	0.767287	0.432635	0.929469	0.73415	0.43818	0.827985	0.873679	0.185882	0.607437	0.697001	0.866585	0.567781	0.663846	0.664341	0.850357	0.544501
cg19951148	7	120844946	1237	-0.00185579	-0.00368351	-0.00187033	0.00658846	-0.00100679	-0.00796303	0.00750553	-0.00140152	-0.00206223	-0.00885648	-0.00222187	0.00480186	0.00182703	0.00185339	0.00326383	-0.00355399	0.00369522	-0.00034759	0.00425831	0.00466412	0.00466189	0.00365735	0.00435434	0.00417432	0.00393067	0.00416761	0.00430527	0.00365397	0.00381748	0.00386087	0.0039969	0.0041091	0.00398888	0.00395808	0.00382221	0.0037724	0.662978	0.429671	0.688276	0.0716353	0.817148	0.05644	0.0562007	0.736654	0.631938	0.0153591	0.560549	0.2136	0.647591	0.651956	0.413225	0.369235	0.333657	0.926587
cg25973405	7	120938083	1236	0.00244097	-0.00272155	-0.00342451	-0.000116712	0.000644264	0.000666059	0.00256261	-0.00128895	-0.000643779	-0.00421587	-0.00442352	-0.000565533	0.00121488	0.00335385	3.16891e-06	-0.00366946	0.00152211	-0.00437259	0.00463736	0.00484184	0.00480239	0.00395914	0.00452079	0.00450206	0.00464429	0.00467863	0.00489504	0.00411225	0.00399983	0.00396029	0.00388138	0.00456915	0.00437735	0.00446823	0.00430428	0.00438578	0.598631	0.574054	0.475794	0.976483	0.886676	0.882386	0.581101	0.782934	0.895367	0.305271	0.268759	0.886447	0.754279	0.462937	0.999422	0.411513	0.723618	0.318768
cg04140066	7	120938387	1236	0.00272709	0.0017561	-0.00249214	-0.000586771	-0.000738188	-0.00504214	0.00236983	-0.00169725	0.00113362	-0.0015216	9.62367e-05	0.00301158	0.00149493	0.00110746	-0.00209367	-0.0014055	3.34103e-05	0.00133603	0.0039578	0.0041277	0.00432942	0.00343305	0.0038292	0.00390071	0.00371492	0.00410258	0.00400907	0.00357115	0.00340076	0.0036805	0.00351895	0.00389581	0.00391609	0.0038167	0.00353109	0.00381215	0.490798	0.670515	0.564867	0.864288	0.847132	0.196141	0.523523	0.679092	0.777359	0.670049	0.977424	0.413213	0.670966	0.776205	0.592903	0.712686	0.992451	0.725989
cg04663346	7	120942384	1237	0.0107603	-0.00629215	0.00931775	-0.00455328	-0.000419284	-0.00163195	0.00200321	0.00749659	-0.0019062	-0.00138411	-0.00371186	-0.00264576	-0.0107301	0.00509877	-0.00327894	0.000742062	0.00250071	1.64454e-05	0.00718712	0.00728357	0.00720141	0.00622361	0.0078785	0.00675874	0.00673745	0.00720739	0.00706844	0.00619193	0.00643813	0.00638328	0.00661268	0.00693488	0.00666161	0.00639553	0.00638582	0.00625114	0.134352	0.387652	0.195707	0.464404	0.957558	0.8092	0.766219	0.298282	0.787408	0.823119	0.564248	0.678521	0.104663	0.462197	0.622568	0.90763	0.69535	0.997901
cg16189976	7	121128867	1237	-0.00457382	-0.00120399	-0.000309707	-0.00517844	-0.00372583	-0.00626185	0.000491428	0.00187243	0.00151095	0.00538475	0.00353643	0.00699172	9.94238e-05	-0.00392564	0.00262126	0.00574443	0.00124658	0.00616192	0.00471454	0.00503015	0.00482261	0.00401238	0.00458871	0.00443783	0.00441584	0.00484368	0.00466491	0.00411535	0.00408456	0.00415575	0.0042806	0.00467617	0.004278	0.00425666	0.00419772	0.00439848	0.33197	0.81083	0.948795	0.196837	0.416816	0.15824	0.911388	0.699073	0.746016	0.190719	0.386598	0.0924873	0.981469	0.40119	0.540055	0.177171	0.766492	0.161237
cg05854177	7	121171633	1237	-0.0050059	0.00804426	0.0100388	6.37973e-05	-0.00633308	-0.00496351	0.0039615	-0.00408956	-0.00180839	0.000457998	0.0058832	0.00176023	0.000617489	-0.00660719	-0.00459059	0.0040534	-0.00196101	-0.00289494	0.00398953	0.00415033	0.00428542	0.00353238	0.00407871	0.00423117	0.00384772	0.00390879	0.00382107	0.00354004	0.00375648	0.00349786	0.00379543	0.00394131	0.00391769	0.00386454	0.00390575	0.00409698	0.209566	0.0525964	0.0191519	0.98559	0.120491	0.240763	0.303212	0.295447	0.636023	0.89706	0.117314	0.614802	0.87076	0.0936607	0.241294	0.294238	0.61561	0.479814
cg07267689	7	121245411	1235	-0.00108186	0.001845	0.00458937	-0.00122877	-0.00149586	-0.00707395	0.00466838	-0.00494749	-0.00164538	0.00297167	0.00318394	0.00897771	-0.00097757	-0.00298681	-0.0056253	0.00542161	0.00162473	0.00720824	0.00403615	0.00436427	0.00432119	0.00363459	0.00416804	0.00419611	0.0039602	0.00406177	0.00417728	0.0035735	0.00358065	0.0036683	0.00397428	0.00399604	0.00410229	0.00392011	0.00413138	0.00388183	0.788667	0.672476	0.288207	0.735306	0.719679	0.0918278	0.238469	0.2232	0.693663	0.405643	0.373892	0.01439	0.805702	0.454797	0.170294	0.166657	0.694123	0.063323
cg09681511	7	121249179	1237	-0.00286346	6.91812e-05	0.00912228	-0.00044516	-0.000609417	-0.00664683	0.00190701	-5.65814e-06	-0.00169136	0.00463763	0.00315527	0.0032774	8.04466e-05	-0.00593379	-0.00830884	0.00462776	-0.0026044	0.00707894	0.00470904	0.00484338	0.00483994	0.00392233	0.00464349	0.00469393	0.00463957	0.00464638	0.00470332	0.0040285	0.00406326	0.00410665	0.00439521	0.00462497	0.00458002	0.00441205	0.00426591	0.00446287	0.543136	0.988604	0.0594582	0.909639	0.895585	0.156762	0.68105	0.999028	0.719138	0.249648	0.437432	0.424829	0.985397	0.199495	0.0696545	0.294229	0.541522	0.112697
cg01920890	7	121376481	1236	0.000780051	0.00291991	0.00240044	0.00299519	0.00212265	-0.00259804	0.00465824	-0.00454236	-0.00370802	-0.00728946	-0.00329172	0.000164544	-6.35852e-05	0.00157166	-0.001203	-0.00492182	-0.000987377	-0.00298376	0.00485327	0.00510388	0.00531568	0.004379	0.00500386	0.00484522	0.00491792	0.00504394	0.00504382	0.00449184	0.00425294	0.00445512	0.00453532	0.00491917	0.00485544	0.00480814	0.00468468	0.0047263	0.872309	0.567257	0.651573	0.493981	0.671419	0.591816	0.343539	0.367824	0.462241	0.104628	0.438939	0.970538	0.988814	0.749349	0.804317	0.306005	0.833069	0.527838
cg06394333	7	121437819	1237	0.00439362	0.000666959	0.0030348	0.00382729	0.000686669	-0.00173324	0.00214767	-0.00375446	-0.00559215	-0.00432322	-0.0032387	-0.000143666	-0.00139225	0.000576558	-0.00280208	-0.0038713	0.000993809	-0.00172964	0.00440087	0.00465097	0.00441688	0.0038596	0.00442834	0.00431266	0.00423584	0.00450842	0.00433658	0.00398593	0.00386917	0.00406819	0.00393501	0.0043657	0.00404407	0.00421131	0.00396194	0.00416095	0.318109	0.885973	0.492025	0.321379	0.876772	0.687761	0.612139	0.404977	0.197214	0.278091	0.402563	0.971829	0.723482	0.894933	0.488382	0.357958	0.801939	0.677642
cg12773535	7	121581281	1237	0.000400673	0.000573353	-0.00102216	0.00114614	0.00162914	-0.000518156	0.00271161	-0.0042946	-0.00362983	-0.00570297	-0.00486005	-0.00102719	0.000482607	-0.0024865	-0.00227715	-0.00195782	0.00219073	-0.000224632	0.00439796	0.00452088	0.00475824	0.00375664	0.00450649	0.00446101	0.00416394	0.00455088	0.00430329	0.00387291	0.00389896	0.00400608	0.00412472	0.00436651	0.00424492	0.00423869	0.00413585	0.00437326	0.92741	0.89908	0.829908	0.760292	0.717719	0.907532	0.51491	0.345331	0.398948	0.140879	0.21258	0.797635	0.906857	0.569053	0.591653	0.644158	0.596325	0.959035
cg01157872	7	121650420	1236	-0.00295723	-0.0104672	0.00270471	0.00360493	-0.00392022	-0.00588742	-0.00377062	0.00389507	0.00415047	0.00263567	0.00390133	0.00296879	-0.000714763	-0.00199821	-0.00580078	-0.00522742	0.000108033	0.00535015	0.0038501	0.00418228	0.00453171	0.00394653	0.00427943	0.00417821	0.00387078	0.00383804	0.00428318	0.0037709	0.00381035	0.00369556	0.00376015	0.00387858	0.00408442	0.00388714	0.00353743	0.00388855	0.442432	0.0123235	0.550613	0.361009	0.359635	0.158813	0.329995	0.310173	0.332537	0.484583	0.305893	0.421778	0.849239	0.606419	0.155543	0.17869	0.975636	0.168861
cg06717399	7	121695338	1237	0.00429262	0.0050745	0.00502679	0.00321749	0.003731	0.00248545	0.00142245	-0.00495928	-0.00250348	-0.00510651	-0.00165342	-0.00385569	-8.84604e-05	-0.000295174	-0.00435727	-0.00521581	0.00155345	-0.00111118	0.00477465	0.00514556	0.00488433	0.00426328	0.00477406	0.00464663	0.00468442	0.00495125	0.00476691	0.00421051	0.00420281	0.00444535	0.00425302	0.00478274	0.00457883	0.00464144	0.00436737	0.00460737	0.368629	0.32404	0.303401	0.45043	0.434499	0.592724	0.761391	0.316527	0.599458	0.225205	0.694018	0.385748	0.983406	0.950789	0.341294	0.26112	0.72207	0.809419
cg01748703	7	121738915	1236	0.00623584	0.00542042	-0.000216264	0.000808795	0.00052472	0.00027482	-0.00235049	-0.00256769	-0.00119683	-0.00345448	-0.00235807	0.00013132	-0.00148529	0.00105191	-0.000192734	-0.00326724	0.00101959	-0.00619432	0.00520777	0.00542875	0.00510418	0.0044332	0.00489267	0.00485366	0.00491072	0.00528961	0.00517426	0.00437567	0.00421721	0.00445971	0.00462764	0.00498388	0.0047648	0.00483885	0.00461853	0.00479487	0.231147	0.318054	0.966204	0.855237	0.914594	0.954847	0.632191	0.627377	0.817078	0.429834	0.576057	0.976509	0.74824	0.832838	0.967735	0.499542	0.825279	0.196404
cg13561372	7	121781778	1237	0.0053153	0.000986913	-0.00139435	0.000403538	0.00117332	0.00110428	-0.000334784	-0.00268659	0.000240323	-0.00444821	-0.00505378	-0.00338464	-0.00553207	0.00770824	0.0048605	0.00137843	-0.00013494	-0.00546641	0.0056385	0.00609855	0.00583866	0.00489905	0.00573382	0.00536511	0.0056215	0.00588314	0.00553397	0.00512259	0.0050219	0.00498435	0.00513313	0.00542738	0.00562924	0.00556984	0.00533141	0.00547207	0.345845	0.871442	0.811251	0.934352	0.83786	0.836927	0.952511	0.647916	0.965361	0.385201	0.314249	0.497103	0.28116	0.155534	0.387897	0.804536	0.979807	0.317812
cg15163861	7	121949204	1237	0.00522991	0.00366923	0.00524435	-0.00213952	-0.00200545	-0.00452882	0.000324851	0.000122136	-0.00351041	0.00122676	-0.00247986	0.00199673	-0.00295785	-0.00160027	-0.00832748	1.23427e-05	0.000722525	0.0011939	0.00477945	0.00467806	0.0045533	0.00426782	0.00473327	0.00436508	0.00449914	0.004544	0.00448427	0.00380223	0.00402283	0.00407649	0.00430988	0.00433972	0.00435556	0.00429931	0.00422698	0.00416174	0.273846	0.432836	0.249416	0.61615	0.67179	0.299498	0.942441	0.978557	0.433729	0.746966	0.537599	0.624265	0.492527	0.712315	0.0558866	0.997709	0.864277	0.774208
cg05188967	7	122226613	1237	0.00712052	-0.00156569	0.00192857	0.00232309	0.0056536	0.00323161	-0.00120461	-0.000273313	-0.00440698	-0.00515477	-0.00349917	-0.00181566	-0.00479572	0.00324465	0.000153323	-0.00163552	-0.00208451	-0.00426662	0.00522011	0.00522659	0.00496862	0.00435745	0.00490634	0.00511745	0.00496483	0.00521432	0.00493347	0.00454608	0.00436078	0.00451502	0.00454708	0.00493394	0.00470386	0.0048195	0.00446667	0.00473926	0.17255	0.764511	0.697904	0.593942	0.249196	0.527721	0.808293	0.958197	0.371706	0.256839	0.422311	0.687583	0.291572	0.510784	0.973997	0.734343	0.640727	0.367976
cg08618900	7	122343987	1237	0.00517145	0.00511586	-2.44599e-05	-0.000241118	-0.00799222	0.00434378	0.0159853	-0.00308566	-2.6816e-05	-0.00599688	0.00765963	-0.0101146	0.0114726	-0.00822957	-0.00927041	0.00255897	-0.00833333	-0.00403982	0.00724724	0.00693218	0.00678811	0.00625543	0.00669365	0.00721563	0.00649922	0.0071182	0.00649641	0.00604106	0.00589829	0.00639754	0.00659354	0.00616229	0.00626767	0.00637621	0.00588604	0.00640857	0.47549	0.460522	0.997125	0.969253	0.232478	0.547177	0.0139101	0.66466	0.996706	0.320863	0.194075	0.113876	0.0818639	0.181722	0.139118	0.688177	0.15684	0.528447
cg20800029	7	122350373	1237	0.00118589	0.00278456	0.00268765	0.00422316	0.00103758	-0.002985	0.00248052	-0.0054568	-0.00394252	-0.00341657	-0.00324427	-0.00131573	0.000262475	-0.00107708	-0.0035793	-0.00556722	-0.00137549	-0.0011621	0.00401317	0.00427937	0.00433978	0.0037915	0.00409447	0.00404088	0.0038334	0.00413338	0.00397627	0.00377704	0.00361214	0.0038737	0.00367195	0.00416331	0.00396176	0.00403863	0.00376263	0.00381427	0.767612	0.515243	0.535715	0.265344	0.799951	0.460089	0.517581	0.186776	0.321435	0.365698	0.369101	0.734114	0.943015	0.79586	0.366281	0.168052	0.714689	0.760615
cg20684975	7	122739877	1237	-0.00550735	-0.00303747	-0.00617781	0.00204074	-0.00353064	-0.00205286	0.00941797	-0.00364741	0.000800859	-0.00952933	0.00254092	0.00535505	0.00382135	0.00270543	0.0012803	-0.00165902	0.0027149	-0.00553926	0.00413026	0.00421155	0.00430735	0.00346438	0.00395604	0.0042048	0.00393122	0.0041329	0.00414635	0.00354235	0.00387245	0.00384663	0.00391786	0.00394428	0.00392704	0.00385504	0.00382986	0.00386811	0.182396	0.470772	0.151501	0.555819	0.372142	0.625394	0.0165893	0.37749	0.846843	0.00714279	0.511725	0.163879	0.329379	0.492769	0.744408	0.66694	0.478402	0.152134
cg24989451	7	123050949	1237	-0.00939284	-0.00174606	-0.00601829	1.78128e-05	-0.00337939	0.000323438	0.0144995	-0.00486985	0.00226782	-0.00402401	-0.001089	0.00508477	0.00603376	-0.00534393	0.00137337	-0.00322054	0.00312577	0.00124708	0.00417847	0.00451542	0.00446084	0.00362878	0.00389833	0.00418786	0.00384923	0.00429183	0.00407738	0.00367108	0.00387773	0.00368162	0.0038468	0.00399501	0.00397086	0.00394562	0.00384395	0.00378774	0.0245819	0.698986	0.177293	0.996083	0.386006	0.938439	0.000165314	0.25651	0.578077	0.273019	0.778837	0.167241	0.116761	0.181011	0.729446	0.414366	0.416123	0.741974
cg26111285	7	123100894	1237	-0.0102502	-0.00118551	0.000148701	2.77471e-05	-0.00335229	-0.0067358	0.00515342	-0.00147087	0.0027401	0.000698278	0.00341986	0.00421968	0.00168717	-0.00145365	3.28271e-05	0.00472041	0.00097879	0.00767591	0.00425739	0.00436442	0.00408426	0.00368036	0.00405126	0.00406795	0.00389663	0.00418225	0.00410711	0.00363473	0.0036054	0.00373386	0.00379537	0.0041931	0.00386697	0.0038204	0.00382405	0.00386032	0.016056	0.785905	0.970957	0.993985	0.407971	0.097758	0.185991	0.725069	0.504669	0.847654	0.342855	0.258429	0.656657	0.728834	0.993227	0.216614	0.797985	0.0467663
cg25496627	7	123177030	1237	0.00693075	-0.00388106	-0.00314821	0.00137103	0.00146433	0.00435894	-0.000220716	-0.00247003	-0.00336427	-0.00525246	-0.00336912	-0.00548132	-0.0021881	0.00333057	-0.0028799	-0.00140039	-0.00151991	-0.00391515	0.00513542	0.00535073	0.00537312	0.00431811	0.00518549	0.00514761	0.00482842	0.0050837	0.00499784	0.00447739	0.00439175	0.00474081	0.00484826	0.005054	0.0047958	0.0047745	0.00469879	0.0048958	0.177146	0.468248	0.557931	0.750858	0.777644	0.397113	0.96354	0.627058	0.500856	0.240753	0.442994	0.2476	0.651761	0.509897	0.54817	0.769288	0.746341	0.423888
cg21997672	7	123221351	1237	0.00424806	0.00175586	0.00144028	0.00316521	0.00311143	0.000599591	0.000581201	-0.00216431	-0.00472533	-0.00540409	-0.00459615	-0.00220154	-0.00303497	0.00328629	-0.00194889	-0.005375	0.000286683	-0.00311889	0.00469076	0.00484888	0.00487762	0.00406817	0.00460219	0.0046849	0.00461187	0.00472831	0.00466366	0.00412441	0.00400912	0.00433672	0.00427404	0.00459367	0.0044428	0.00464525	0.0044046	0.00451507	0.365135	0.717264	0.767778	0.436543	0.498992	0.898162	0.899714	0.647144	0.310953	0.190105	0.25162	0.611698	0.477646	0.474364	0.660906	0.247233	0.948105	0.489709
cg12337416	7	123240919	1236	-0.00552599	-0.00179185	0.00924495	-0.00397045	-0.000950953	-0.00327787	0.00118896	0.00282958	-0.00198439	0.00505559	0.00156746	-0.00333553	-0.000859927	-0.00201035	-0.00594004	0.00836515	-0.000956601	0.00874926	0.00465204	0.00478173	0.00470806	0.00389863	0.00431361	0.00459978	0.00470176	0.0046258	0.00456083	0.00401093	0.00393775	0.00431488	0.00433394	0.0044744	0.00451425	0.00432211	0.00436597	0.00452679	0.234886	0.707862	0.0495714	0.308478	0.825518	0.476085	0.800364	0.54074	0.663494	0.207506	0.690587	0.439504	0.842719	0.653215	0.188227	0.0529374	0.826569	0.0532644
cg13643794	7	123241154	1237	0.000945989	0.00314941	0.00207281	0.00567652	-0.000730857	0.00106242	0.00542629	-0.00693602	-0.00188356	-0.00882031	-0.00159967	-0.000408724	-0.00102156	0.000570227	-0.0024837	-0.00466535	0.000964152	-0.00431405	0.00581255	0.0061255	0.00614883	0.00493595	0.00569151	0.00580982	0.00526692	0.00573646	0.0058296	0.00503844	0.00496793	0.00517157	0.00540627	0.00595788	0.00563606	0.00530908	0.00520368	0.00547472	0.870716	0.607149	0.736036	0.250129	0.897823	0.854903	0.302889	0.22662	0.746618	0.0800138	0.747454	0.937006	0.850125	0.923751	0.659445	0.379537	0.853007	0.4307
cg20633716	7	123241407	1237	-0.00363348	0.0100239	0.00984265	0.0069053	-0.00718469	-0.00947646	0.00524586	-0.00468012	-0.00102421	0.0025665	0.0081762	-0.00154152	0.00761947	-8.05856e-05	-0.00552375	0.00333242	0.0134721	0.00954226	0.00792543	0.00844927	0.00854009	0.00708548	0.00779583	0.00855331	0.00760239	0.00833989	0.00828317	0.00742272	0.00766978	0.00810577	0.00818457	0.00836434	0.00839222	0.00800259	0.0077307	0.00806822	0.646623	0.235478	0.249106	0.329773	0.356733	0.267892	0.490177	0.57468	0.901593	0.729521	0.286411	0.849171	0.351877	0.992313	0.51041	0.677104	0.0813895	0.236929
cg23511157	7	123241752	1236	0.00275683	0.000340388	0.003876	0.00303558	0.00169948	-0.00277168	0.0014257	-0.00126136	-0.00423707	-0.00384558	-0.00306124	-0.00126806	0.000885326	-6.93887e-05	-0.00441486	-0.00341465	-0.00233509	-0.00198126	0.00442149	0.00436584	0.00431259	0.0037387	0.00420609	0.0041122	0.00418163	0.0043032	0.00430564	0.00365981	0.00362514	0.00381643	0.00383073	0.00405478	0.00377687	0.00399211	0.00390895	0.00394715	0.53295	0.937855	0.368779	0.41683	0.686175	0.500302	0.733147	0.76943	0.325079	0.293369	0.39842	0.73969	0.817228	0.986347	0.242435	0.392358	0.55026	0.615705
cg20890243	7	123241798	1237	0.00353799	0.000547487	0.00342641	0.00529163	0.00149685	0.000929251	0.00199692	-0.00356955	-0.00405701	-0.00540875	-0.00289144	-0.00155292	0.000748088	0.00110649	-0.00395044	-0.00687088	0.00184765	-0.00375236	0.00552696	0.00581733	0.00573059	0.00489235	0.00558005	0.00548792	0.00528429	0.00559668	0.00560015	0.00494021	0.00482701	0.00499032	0.00487848	0.00541261	0.00509911	0.00523352	0.00504613	0.00525893	0.522085	0.925019	0.549895	0.279424	0.788506	0.86554	0.705506	0.523605	0.468791	0.273586	0.549165	0.755659	0.878127	0.838019	0.438498	0.18923	0.714251	0.475523
cg05491902	7	123241812	1237	0.00227972	0.00275747	-0.00148543	0.00312732	0.000153413	-0.000629345	0.0034296	-0.00260151	0.00217065	-0.00488214	-0.000742213	-0.00102737	3.68745e-05	0.00144285	-0.0015188	-0.00341348	0.000839019	-0.0040464	0.00612062	0.00624804	0.00622707	0.00518718	0.00605238	0.00582794	0.00576243	0.00608995	0.00615773	0.00534574	0.00528265	0.00535659	0.00531976	0.00589025	0.00554454	0.00569617	0.00537588	0.00546372	0.709546	0.658971	0.81146	0.54658	0.979778	0.914006	0.551732	0.669248	0.724457	0.361097	0.888265	0.847903	0.994469	0.806492	0.78414	0.549	0.875977	0.458939
cg07232947	7	123242102	1237	-0.00278159	0.000412556	0.0110401	-2.28144e-05	-0.000745876	-0.00647887	0.00228461	0.00169529	-0.00572926	0.00328548	0.000860798	0.00284396	0.00159614	-0.00629425	-0.00706587	0.00715787	-0.00349629	0.00775888	0.00431911	0.00431632	0.00430243	0.00382993	0.0041391	0.00419067	0.00421293	0.00430817	0.0041933	0.00372152	0.00379254	0.00381173	0.00411468	0.00430209	0.00420746	0.00425512	0.00403878	0.00406694	0.519563	0.923854	0.0102876	0.995247	0.856994	0.122099	0.587622	0.693945	0.171848	0.377327	0.820446	0.455603	0.69808	0.143449	0.0930803	0.0925341	0.386666	0.0564182
cg22137273	7	123242599	1237	0.00417188	0.000454997	-0.0024974	0.00176038	0.00256581	0.00207836	0.000158709	-0.00253932	-0.00126978	-0.00429149	-0.00276884	-0.00174819	-0.0008033	0.00129288	-0.00238859	-0.00453215	-0.00115088	-0.00440582	0.00507488	0.0052221	0.00500604	0.00419513	0.00488105	0.00462988	0.00476547	0.00517668	0.00509232	0.00436167	0.00422033	0.00428367	0.00443697	0.00491017	0.00462633	0.00466599	0.00450373	0.00465232	0.41104	0.930569	0.617865	0.67476	0.599119	0.653503	0.973432	0.623758	0.803088	0.32516	0.511778	0.683196	0.856331	0.792315	0.605642	0.331391	0.798306	0.343631
cg07642729	7	123248246	1237	0.00382571	0.00306463	-0.000861515	-0.00110705	0.00159709	-0.0019966	0.00117215	-0.00244818	-0.00168668	-0.0020759	-0.0023445	0.00124326	-0.0014117	0.00119301	-0.000637494	-0.000584193	0.000970554	-0.00319276	0.0051593	0.00518882	0.00504918	0.0044892	0.00492382	0.00501867	0.00480921	0.00522129	0.00491322	0.0044399	0.00433203	0.0045235	0.00455901	0.0049554	0.0046815	0.00485477	0.00445699	0.004756	0.45838	0.554774	0.864519	0.805215	0.745665	0.690753	0.80744	0.639152	0.731377	0.640102	0.588368	0.783435	0.756826	0.809749	0.891685	0.904219	0.827616	0.502021
cg25541385	7	123290103	1237	0.00347124	0.00222904	-0.00221927	0.00171074	0.00263755	0.00600819	0.00089043	-0.00276441	0.000525301	-0.00385826	-0.00265912	-0.00441862	0.00305812	0.00121511	-0.000902513	-0.00595236	0.00116747	-0.00649654	0.00622719	0.0066666	0.0066715	0.00534537	0.00634808	0.00612521	0.00631168	0.00653266	0.00650843	0.0056315	0.00554375	0.00557373	0.00568789	0.00621316	0.00621185	0.00601627	0.00585125	0.00581331	0.577231	0.738109	0.739399	0.748937	0.677785	0.326644	0.887809	0.672173	0.935672	0.493267	0.631469	0.427918	0.590815	0.844947	0.884483	0.322478	0.841852	0.263768
cg27348370	7	123295321	1237	-0.000685522	-0.00810268	-0.000684036	0.001354	0.00524885	-5.4566e-05	0.0007382	0.00304075	0.000701641	-0.00278597	-0.0021844	0.00650667	-0.00140263	-0.000229643	0.000225338	-0.006521	-0.00600104	-0.00400768	0.00483368	0.00510318	0.00525847	0.00437785	0.00464851	0.00461204	0.0045925	0.00472029	0.00469461	0.00443106	0.00448983	0.00452106	0.00450513	0.00472963	0.00474082	0.00422327	0.00442756	0.00438365	0.887221	0.112338	0.896501	0.757105	0.258835	0.99056	0.872298	0.519454	0.881193	0.529521	0.626597	0.150097	0.755542	0.961275	0.96209	0.122573	0.175296	0.360594
cg24540200	7	123306789	1237	-0.00469867	0.0106332	0.0102848	0.0145039	0.0105319	-0.00350694	0.0117215	-0.0152439	-0.00335258	-0.011958	-0.0103228	-0.00961743	-0.0133383	0.0161156	0.000796977	-0.0102785	-0.00425967	0.0111307	0.0103708	0.0105959	0.0107527	0.0091859	0.010637	0.0110202	0.00991748	0.0104905	0.00990656	0.00914498	0.00970245	0.0104432	0.00964029	0.00994067	0.0106113	0.00985481	0.0103239	0.00987532	0.650502	0.315607	0.338826	0.114351	0.322114	0.750312	0.237244	0.146193	0.735047	0.191007	0.287358	0.357088	0.166482	0.104979	0.94013	0.296953	0.679898	0.259689
cg25021359	7	123315035	1237	0.0024829	0.00654548	-0.000395344	0.000882067	-0.00137917	-0.00130519	0.00386847	-0.00462289	-0.000623612	-0.00936202	-0.00266037	0.000446485	-0.00462583	0.00384241	0.00281242	-0.00339894	0.00103182	-0.0085787	0.00599339	0.00634664	0.00600923	0.00494847	0.00597906	0.0060091	0.00567204	0.0061895	0.00624664	0.00535049	0.00548305	0.00528277	0.00545985	0.00616539	0.00560161	0.00579452	0.00522769	0.00565563	0.678674	0.302386	0.947546	0.858526	0.817574	0.82805	0.495224	0.455128	0.920478	0.0801612	0.627536	0.932645	0.396858	0.533138	0.615616	0.557488	0.843533	0.129307
cg00333703	7	123384406	1237	0.0029435	0.00266529	0.00141275	0.000520531	0.000246151	-0.0019827	0.00080849	-0.000321377	-0.000547373	-0.00231084	-0.00300521	-0.00382181	9.86495e-05	-0.00255332	-0.00397483	0.000406342	0.000455481	-0.00271105	0.00400615	0.00436084	0.00412764	0.00380116	0.00394144	0.00428929	0.00383222	0.00415744	0.00423285	0.00361076	0.00363974	0.00384289	0.00382536	0.00391314	0.00400676	0.00404377	0.00407766	0.00393136	0.462495	0.541075	0.732151	0.891078	0.950203	0.643907	0.832909	0.938383	0.897108	0.52218	0.408994	0.319972	0.979426	0.51408	0.321182	0.919959	0.91106	0.490449
cg14040746	7	123384727	1237	0.00507227	-0.000382942	0.000863775	-0.00447501	0.00038605	0.00709663	0.000270006	-0.0012779	0.00258396	0.00578979	0.00205816	-0.00547828	-0.00704082	-0.00253933	-0.00326606	0.000727663	-0.00298764	-0.00391928	0.00407056	0.00440583	0.00430766	0.00360814	0.00451418	0.00412861	0.00377003	0.00390396	0.00387954	0.00351283	0.00361287	0.00368264	0.00390852	0.00415712	0.0043813	0.00381793	0.00401524	0.00375198	0.212732	0.930737	0.841073	0.214882	0.931848	0.0856341	0.942905	0.743416	0.505381	0.0993147	0.568899	0.136857	0.0716393	0.541306	0.455996	0.848846	0.456831	0.296212
cg22014557	7	123410655	1236	0.0062611	0.00456384	0.00602861	0.00463212	0.00140387	-0.000589633	-0.00118122	-0.00655046	-0.00576667	-0.00612218	-0.00211088	0.00232025	-0.00105244	-0.000681507	-0.00628879	-0.00642489	-0.00358247	-0.00394325	0.00496038	0.00521136	0.00498767	0.00413948	0.00467121	0.0048889	0.00456627	0.00502184	0.00481793	0.00423087	0.0041015	0.00448156	0.00440342	0.00474436	0.00479898	0.00468419	0.00432446	0.00465518	0.206869	0.381166	0.226777	0.263137	0.763768	0.904003	0.79588	0.192099	0.231338	0.147889	0.60679	0.604644	0.811101	0.88578	0.190046	0.170184	0.407432	0.396957
cg15560337	7	123484898	1237	0.0026982	2.03701e-05	0.00129824	-0.000552802	0.00454202	-3.20951e-05	0.00157815	-0.00413226	-0.004713	-0.00386081	-0.00618709	-0.00105508	0.000266087	-0.000790134	-0.00372074	-0.00348223	3.74155e-05	-0.00438256	0.00465595	0.0048959	0.00473415	0.00403241	0.00460197	0.00459302	0.0045106	0.00468404	0.00456356	0.00412185	0.00404932	0.00425338	0.00427803	0.00464047	0.00427433	0.00441595	0.00424676	0.00449099	0.562241	0.99668	0.783909	0.89096	0.323657	0.994425	0.726432	0.377669	0.301723	0.348928	0.12653	0.80409	0.950405	0.864798	0.384035	0.430371	0.99297	0.329136
cg10733898	7	123488136	1237	0.0039838	0.000267218	0.00810607	0.00719659	0.000715396	0.00127779	-9.01978e-05	-0.000420482	-0.00371762	-0.00546635	-0.00375349	-0.00423182	-0.00261479	0.00107925	-0.00588985	-0.00296931	-0.00307594	-0.0064167	0.00449501	0.00466663	0.00454528	0.0039598	0.00444877	0.00451222	0.00412499	0.00455414	0.00447	0.00410104	0.00396348	0.00434278	0.00406498	0.00438672	0.00421507	0.00433146	0.00416692	0.00439093	0.375472	0.954337	0.0745203	0.0691538	0.872245	0.777035	0.982555	0.926436	0.405587	0.182559	0.343629	0.329834	0.520064	0.805662	0.162314	0.493015	0.460405	0.143919
cg06982004	7	123712765	1237	0.0059759	0.0011874	0.000787023	0.00255084	-1.51405e-05	0.00224299	0.0031107	-0.00271458	0.000124734	-0.00973196	-0.0040192	-0.0041501	-0.00193649	0.00465102	-0.00374692	-0.00612893	0.0021335	-0.00264449	0.00651594	0.00675402	0.00680228	0.00553567	0.00643321	0.00651278	0.00634897	0.00658972	0.00673058	0.00555809	0.00555771	0.00594387	0.00570536	0.00636758	0.00608261	0.00610985	0.00574062	0.00610698	0.35908	0.860446	0.90789	0.644942	0.998122	0.730546	0.624167	0.680382	0.985214	0.0799539	0.469571	0.485043	0.734296	0.465132	0.537891	0.315802	0.710153	0.664995
cg15210065	7	123886794	1237	-0.00367298	-0.00183344	0.0117403	0.00381507	0.000774588	-0.00671001	0.00217957	0.00290903	-0.00274414	-0.00128327	-0.000176981	0.00402172	0.00181012	-0.00355697	-0.00494992	0.000947885	-0.000413684	0.00624942	0.00370065	0.00377653	0.00416476	0.00351075	0.00404885	0.00376013	0.00371058	0.00390037	0.00388074	0.00353597	0.0035789	0.00342162	0.00360381	0.00394805	0.00410282	0.00396312	0.00363826	0.0037448	0.320943	0.627335	0.00481783	0.277176	0.848282	0.0743402	0.556939	0.455767	0.479492	0.716666	0.96056	0.239842	0.61547	0.367619	0.227637	0.810969	0.909473	0.095152
cg01672080	7	123928323	1237	0.00221722	0.00287174	-0.00127616	-0.00596931	-0.00510515	-0.00739167	0.00109312	-0.00405451	0.000389043	0.00152351	-0.00174623	0.000231827	-0.00249893	-0.00138318	-0.00020026	-0.0060839	-7.18188e-05	0.00207286	0.00433796	0.00489717	0.00433219	0.00397855	0.00439591	0.00441306	0.00430697	0.00479148	0.00480817	0.00410042	0.00428164	0.00394526	0.00428306	0.00459871	0.00441216	0.00437743	0.0043661	0.00453939	0.609266	0.557601	0.768318	0.133518	0.245503	0.0939434	0.799649	0.397445	0.935511	0.710227	0.68339	0.953142	0.559593	0.763586	0.963798	0.164579	0.986876	0.647932
cg18073198	7	123974205	1237	0.00519425	0.00308932	-0.00114004	0.000117472	0.000895388	0.0029197	-0.0012305	-0.00135708	-0.000760804	-0.00345428	-0.00109132	-0.00199951	-0.00332489	0.00305461	-0.000812898	-0.00259167	-0.000381293	-0.00566537	0.00591795	0.00615458	0.00611325	0.0051337	0.00582397	0.00562228	0.00582645	0.00616709	0.00603343	0.00547858	0.0051886	0.00522202	0.00525042	0.00596596	0.00566342	0.00569847	0.00542704	0.00567608	0.380101	0.6157	0.852064	0.981744	0.877813	0.603546	0.832738	0.825831	0.899654	0.528364	0.83341	0.701794	0.526563	0.608646	0.885868	0.649253	0.943988	0.318224
cg10814177	7	124206996	1237	0.00503498	-0.000554489	0.00202721	0.00652049	0.000547112	-0.00478437	0.00718951	-0.00215448	-0.00297691	-0.002025	-0.00338791	0.000975303	0.00206693	0.00268066	-0.0048996	-0.00409255	0.00150675	0.00128015	0.00495794	0.00501111	0.0049174	0.00415342	0.00462696	0.00461253	0.00468848	0.00491641	0.00476003	0.00426155	0.00407227	0.00433437	0.00431102	0.00463581	0.00449959	0.00463605	0.00432396	0.00442677	0.309849	0.911892	0.680154	0.116436	0.905874	0.299617	0.125168	0.661226	0.53171	0.634659	0.405439	0.821967	0.631618	0.563096	0.276199	0.377363	0.727491	0.772441
cg21762993	7	124342286	1237	-0.0034498	-0.0124121	-0.00428677	0.00377341	0.00199201	0.00231474	0.00733391	0.00470346	0.00174002	-0.00425241	-0.00968813	-0.0125589	0.00228631	0.00213679	-0.00098502	0.00170513	0.00121269	-0.00355853	0.0055388	0.00592871	0.00573441	0.00483389	0.00641392	0.00573006	0.00487423	0.00559394	0.00545832	0.00512382	0.00528341	0.00547786	0.00528094	0.00529511	0.00567434	0.00501181	0.00524697	0.00518449	0.533387	0.0363	0.45473	0.435028	0.756124	0.686239	0.13242	0.400452	0.749891	0.406579	0.0667	0.0218678	0.665062	0.686551	0.862186	0.733689	0.81722	0.492474
cg11082369	7	124437011	1237	0.00332946	-0.00605053	0.00325623	0.00781158	0.00674573	0.000700199	0.00132196	0.00179957	-0.000906509	-0.0107571	-0.00552698	-0.000895736	0.0015903	-0.00215316	-0.00728494	-0.00381598	2.72253e-05	-0.00179377	0.00452895	0.00481403	0.004445	0.00408119	0.00446656	0.00433856	0.00431227	0.00449047	0.00440348	0.00405317	0.0037293	0.00392922	0.00400892	0.00435929	0.00414832	0.00433306	0.00409985	0.00419591	0.462248	0.208806	0.463827	0.0556142	0.130973	0.871786	0.75918	0.688602	0.836899	0.00795431	0.138329	0.819671	0.691595	0.621359	0.0790683	0.378499	0.994702	0.669012
cg11149238	7	125208607	1237	0.00234463	0.000353441	-0.00313726	0.000720969	0.00342102	0.002293	-0.00011967	-0.000557868	-0.00103594	-0.00394979	-0.00390204	-0.00193215	-0.000690036	0.00204285	-0.000150152	-0.00365743	9.3797e-05	-0.00354092	0.00447638	0.00463007	0.0046563	0.00399043	0.00445223	0.00438432	0.00442894	0.00466436	0.00454626	0.004033	0.00392599	0.00404425	0.00417789	0.00444524	0.00428744	0.00431117	0.00409199	0.00431994	0.600434	0.939152	0.500459	0.856623	0.44226	0.600974	0.978444	0.904798	0.819751	0.327399	0.320272	0.632826	0.868815	0.645833	0.972063	0.396236	0.981712	0.412406
cg21635774	7	125667078	1232	-0.00174958	0.0036931	-0.00278558	0.00226788	-0.000252377	0.00134579	0.00628339	-0.00317693	0.00176276	-0.00432342	-0.00152173	-0.000758489	0.00465871	-0.00346086	-0.00375047	-0.00360666	0.00181967	-0.00300416	0.00382669	0.00408787	0.00424124	0.00345194	0.00403076	0.00373326	0.00390818	0.00385452	0.00391351	0.00344117	0.00340498	0.00350771	0.00356488	0.00381219	0.00358113	0.00360157	0.00370175	0.00356974	0.647523	0.366298	0.511319	0.51119	0.950075	0.718484	0.107889	0.409821	0.6524	0.208979	0.654938	0.828805	0.191269	0.363963	0.294967	0.316627	0.623022	0.400034
cg09526739	7	126018012	1237	-0.00865267	-0.00109115	-0.00561831	-0.00148163	-0.0043689	0.00168962	0.00791437	-0.001351	0.00248951	-0.00517565	-0.00259173	0.00166392	0.00373229	-0.000449213	0.00156997	-0.00215221	-0.000986011	-0.00132393	0.00405106	0.00465295	0.00448064	0.00365104	0.00419789	0.00419734	0.00373716	0.00420564	0.00402997	0.00371822	0.00379004	0.00386296	0.00376858	0.00415976	0.00386831	0.00410561	0.00385785	0.00378174	0.0326874	0.814591	0.209876	0.684881	0.297998	0.687284	0.0341962	0.748032	0.536741	0.163931	0.494084	0.66666	0.321993	0.914004	0.684849	0.600131	0.798271	0.726275
cg15803092	7	126018786	1235	-0.00193683	-0.000326564	0.00115695	-0.00307213	-0.000787684	-0.00444211	0.000129487	0.00182335	0.00222899	0.0035273	0.000525381	0.00270936	-0.0031172	-0.00233667	0.0015048	0.00622823	-0.0010987	0.00423795	0.00382089	0.00406432	0.00388196	0.00331945	0.00388593	0.00359338	0.00387871	0.00396693	0.00393421	0.00334081	0.00332207	0.00330842	0.00354129	0.00379254	0.0037006	0.00368551	0.00338398	0.00366793	0.61222	0.93596	0.76568	0.35471	0.839369	0.216387	0.973368	0.645777	0.571008	0.291051	0.87434	0.412827	0.378728	0.537814	0.684275	0.0910425	0.745427	0.247924
cg27393597	7	126105476	1233	-0.00191391	0.00437122	0.00114984	0.0013984	-0.00169958	9.21103e-05	0.00352964	-0.00377505	-0.00184454	-0.00444768	0.000534936	-0.00010306	0.00323846	0.00205058	-0.00203611	-0.0044708	0.00239361	-0.00110889	0.00421897	0.00432722	0.00431677	0.00343878	0.00431596	0.00388836	0.00434269	0.00420409	0.00419981	0.00369718	0.00371191	0.00368437	0.00388024	0.00406001	0.00404872	0.00393408	0.00401314	0.00391555	0.650086	0.312415	0.789957	0.684261	0.693736	0.981101	0.416345	0.369214	0.660519	0.228979	0.885411	0.977684	0.403941	0.613511	0.615033	0.255777	0.55088	0.777023
cg00188095	7	126209663	1237	0.00287992	-0.000831219	-0.00902453	-0.00895218	0.0133075	0.000149335	-0.00457549	-0.00974783	0.00566145	0.0128876	-0.0142036	0.00370664	0.00499615	0.00550338	0.00949922	-0.00199481	-0.0077691	0.00318459	0.00736207	0.00691484	0.00709791	0.00632111	0.00656699	0.00707518	0.00698904	0.00664628	0.00693324	0.00559519	0.00573345	0.00637549	0.0065057	0.00630288	0.00641646	0.0060829	0.00605686	0.00652331	0.695662	0.904318	0.203574	0.156706	0.042722	0.98316	0.512682	0.142469	0.414177	0.0212602	0.0132372	0.560978	0.442508	0.38258	0.138755	0.74296	0.199599	0.625418
cg09961445	7	126214596	1237	0.00369075	0.000587394	0.00329	0.00358394	0.000159131	-0.00260212	0.00549567	-0.00209645	-0.00431813	-0.00553911	-0.00174169	0.000531174	-0.00348354	0.00518547	-0.00687469	-0.00207351	0.000239691	0.00566503	0.00589502	0.00597901	0.00623002	0.00517686	0.00592574	0.00579494	0.00565472	0.00586768	0.00585057	0.00492057	0.00494559	0.00517741	0.00535937	0.00548515	0.00535883	0.00531524	0.00516934	0.00550386	0.531263	0.92174	0.597438	0.488749	0.978576	0.653408	0.331113	0.720877	0.460472	0.260291	0.724711	0.918285	0.515698	0.344473	0.199537	0.696457	0.963017	0.303347
cg19270265	7	126275080	1227	0.000983415	-0.00230306	-0.00188666	0.00537338	-0.00149665	-0.00199817	-0.00360121	0.00720579	0.00416985	-0.00769786	0.000772873	0.00354889	-0.00252447	0.00168823	0.0057501	-0.00293435	0.00447373	-0.000601266	0.00468232	0.00458026	0.00450621	0.003962	0.00459237	0.00435693	0.00495192	0.00449324	0.00415248	0.00397337	0.00410387	0.00389157	0.00408159	0.00413693	0.00440174	0.00408075	0.00419033	0.00432865	0.833646	0.615088	0.67545	0.175026	0.744501	0.646508	0.467082	0.108781	0.31529	0.0527012	0.85062	0.361799	0.536245	0.683209	0.191442	0.472097	0.285687	0.889526
cg12897600	7	126339236	1237	-0.00381849	0.00482341	-0.00144404	0.00232318	-0.00922819	-0.0062844	0.00371241	-0.00564685	-0.00182994	-0.00690843	0.00430505	0.00960059	0.000943439	-0.00276707	0.00168178	-0.00549089	0.00402362	-0.00542559	0.00372828	0.00407606	0.00406596	0.00345157	0.00389529	0.00392769	0.00346446	0.00400334	0.00366275	0.0034028	0.00344231	0.00356952	0.00355907	0.00401485	0.00369194	0.00345162	0.00376847	0.00368652	0.305742	0.23667	0.722474	0.500898	0.0178332	0.109593	0.283913	0.158382	0.617352	0.0423342	0.21107	0.00715369	0.790948	0.490691	0.648731	0.111651	0.285653	0.141092
cg08519239	7	126577434	1237	0.00164186	0.00795258	0.0135704	0.00557027	-0.024204	-0.00756272	-0.00292951	-0.0125145	-0.0182395	-0.00842415	0.0131575	-0.000464639	-0.0147705	0.0051961	-0.00517027	-0.0165836	0.00811222	-0.00210315	0.00908085	0.00920885	0.00876559	0.00734071	0.00890196	0.00914539	0.00808128	0.00912666	0.00825828	0.00788665	0.00820739	0.0084392	0.00858372	0.00952384	0.00881669	0.00803489	0.00829968	0.00844416	0.856521	0.387819	0.121587	0.447961	0.00654892	0.40827	0.716974	0.170311	0.0272002	0.285451	0.108906	0.956093	0.0852944	0.585349	0.557594	0.0390225	0.328364	0.80331
cg14399018	7	126615786	1237	-0.00423444	-0.00491028	0.00212742	-0.000431469	-0.000327295	-0.0089065	-0.000152175	0.00457742	-0.000946451	0.00264861	-0.00163556	0.00771976	0.00455172	0.00243369	-0.00225824	0.000217597	0.00155811	0.00244342	0.00406977	0.0044124	0.00408059	0.00331463	0.00388026	0.00417805	0.0038479	0.00418419	0.00376665	0.0035263	0.00354559	0.00355899	0.00394529	0.00407953	0.00383599	0.00352143	0.00340471	0.00375511	0.298125	0.265779	0.602122	0.896431	0.932779	0.0330287	0.968454	0.273964	0.801605	0.452592	0.644588	0.0300761	0.248619	0.5508	0.556063	0.950728	0.647217	0.515246
cg17540499	7	126698451	1237	-0.0103783	-0.00227763	-0.00418625	-0.000696261	-0.00670729	-0.000603967	0.00892278	0.00206128	0.00476159	-0.00486731	0.00210895	0.00553284	0.00480304	-0.00109483	-0.00256152	0.00504311	-0.00231153	0.000730669	0.00374097	0.00422384	0.00368872	0.00324515	0.0035824	0.00373964	0.00333678	0.00386007	0.0036705	0.00325224	0.00339966	0.00346386	0.00350167	0.00367175	0.00358817	0.00338028	0.00344284	0.00335586	0.00553314	0.589727	0.256426	0.830115	0.0611666	0.871696	0.00749376	0.593342	0.194542	0.134497	0.535033	0.110198	0.170175	0.765569	0.475303	0.13572	0.501964	0.82764
cg18574254	7	126889015	1237	0.00199179	0.00176844	0.00385526	-0.000319861	-0.00282726	-0.00476131	-0.00221361	-0.00011448	-0.00101806	-0.00234053	-0.0023142	-0.00425482	-0.000219334	-0.00161535	-0.00643765	0.00462232	-0.00143066	0.00228788	0.00494149	0.00494075	0.00470775	0.00412668	0.00460469	0.00494216	0.00431199	0.00457073	0.00459692	0.00405478	0.0040882	0.00437685	0.00440344	0.00443559	0.00445219	0.00433834	0.00424259	0.00457948	0.686894	0.720396	0.412834	0.938217	0.539218	0.335344	0.607698	0.980018	0.824729	0.563786	0.571348	0.330991	0.960274	0.715724	0.14819	0.286669	0.735956	0.617361
cg15891645	7	126984590	1237	0.00291181	0.00266926	-0.000678333	0.00112001	0.00372715	0.00127925	-0.000264661	-0.00355368	-0.00183306	-0.00490835	-0.00342939	-0.00254662	-0.00159693	0.00108166	-0.000378039	-0.0022257	-0.00142864	-0.00388438	0.00443131	0.00452849	0.00454311	0.00375781	0.00448001	0.00421618	0.00431979	0.0045368	0.00447023	0.00386616	0.00387509	0.00391726	0.00402113	0.0042089	0.00404465	0.00415746	0.0040334	0.00418071	0.511117	0.555568	0.881309	0.765665	0.405436	0.761575	0.951147	0.433449	0.681763	0.204238	0.376166	0.515625	0.691269	0.797184	0.925533	0.592407	0.723188	0.352827
cg24655706	7	127078268	1237	-0.00470556	-0.00267679	-0.00585213	0.00546618	-0.00108186	-0.00105919	0.00781473	-0.00377487	0.00748998	-0.0108547	-0.000518335	0.00980364	0.00669141	-0.006632	0.00112078	-0.00241491	0.00461218	-0.0093934	0.00588941	0.00583058	0.00593592	0.0048362	0.0057634	0.00564774	0.00516465	0.00574473	0.00517349	0.00480773	0.00480653	0.00514357	0.00500941	0.00542542	0.00547334	0.00529779	0.00512013	0.0052043	0.424298	0.646166	0.32419	0.258365	0.851102	0.851235	0.13025	0.511115	0.147683	0.0239609	0.914123	0.0566505	0.181625	0.221559	0.837751	0.64851	0.367698	0.0710858
cg16983084	7	127117859	1237	0.00324213	-0.00166052	0.00231717	0.00239703	-0.00391712	-0.00149991	0.00656698	-0.00345341	-0.00578668	-0.00429893	0.000226759	0.00118417	-0.00194779	0.00479565	-6.24826e-05	0.000657227	0.0026732	0.00406289	0.00405503	0.00399037	0.00416848	0.00366628	0.00400762	0.00400975	0.00367144	0.00406012	0.00412635	0.0038041	0.0035997	0.00381856	0.00388705	0.00418496	0.00368489	0.00370371	0.00370938	0.00375516	0.423982	0.677315	0.578293	0.513239	0.328363	0.708356	0.0736684	0.395009	0.160804	0.258443	0.949771	0.756478	0.616303	0.251826	0.986471	0.859154	0.471119	0.279274
cg26642667	7	127292389	1237	0.00561743	6.22594e-07	0.0025104	0.00197271	0.00484523	0.00225406	-0.00110898	-0.00169155	-0.00446557	-0.00338637	-0.0050488	-0.00172354	-0.00240627	0.00122129	-0.00258579	-0.00207844	-0.00211901	-0.00296553	0.00446254	0.00466695	0.0044358	0.00391874	0.00438104	0.00423047	0.00415525	0.00450239	0.00430817	0.00395229	0.00382263	0.00392155	0.0039791	0.00419746	0.00415614	0.00423459	0.00394956	0.004214	0.208104	0.999894	0.571434	0.61468	0.268746	0.594161	0.789557	0.70714	0.299953	0.391549	0.18658	0.660295	0.545361	0.771082	0.533835	0.623551	0.5916	0.481599
cg07555397	7	127314628	1237	-0.00861535	-0.00484505	0.00278157	-0.00175436	-0.00249037	-0.000765779	0.00454631	0.000676561	-0.00369629	0.000324141	-0.00286378	0.00487577	0.00362865	-0.00364911	-0.000852876	0.00511189	-0.00429134	0.00495643	0.00472481	0.00505777	0.00471962	0.00416491	0.00450583	0.00493127	0.00428457	0.00472485	0.00458853	0.00409888	0.00427568	0.00424973	0.00452734	0.00482636	0.00442904	0.00465083	0.00436658	0.00460752	0.0682384	0.338093	0.555617	0.673592	0.58047	0.876592	0.288649	0.886139	0.420503	0.936969	0.502995	0.251253	0.422843	0.449602	0.8473	0.271709	0.325722	0.28205
cg22171145	7	127318550	1237	0.00373308	0.00143405	0.00248244	0.00284779	0.00148027	-0.00181674	0.00102134	-0.00325605	-0.00417897	-0.00592697	-0.00201876	-0.000390202	-0.00101466	0.00160738	-0.000160977	-0.0043649	0.00121674	-0.00463432	0.00393617	0.00415417	0.00410563	0.00359208	0.00405786	0.00393151	0.00383873	0.00411917	0.00402513	0.00363885	0.0035795	0.00353779	0.00346751	0.00384314	0.00377152	0.00385036	0.00370922	0.00385816	0.342924	0.729938	0.545417	0.427896	0.715268	0.644012	0.790192	0.429258	0.299168	0.103355	0.572769	0.912175	0.769813	0.675768	0.965955	0.256948	0.742888	0.229684
cg00092551	7	127371565	1237	0.00514769	0.00113875	0.00407109	0.00377487	0.00328974	-0.000203294	0.000597367	-0.00219513	-0.00442482	-0.00584554	-0.0033569	-0.000172193	-0.00172246	0.000234421	-0.00418838	-0.00482925	-0.00036488	-0.00521252	0.00487181	0.00494859	0.00469349	0.00399792	0.00462897	0.00450628	0.00464843	0.0049118	0.00487225	0.00413792	0.00400833	0.00417667	0.00413154	0.00466513	0.00434851	0.00446825	0.00423748	0.00439552	0.290682	0.818001	0.385728	0.345064	0.477279	0.964017	0.897746	0.65494	0.363789	0.15775	0.402322	0.967115	0.676749	0.959923	0.335459	0.27979	0.931381	0.235673
cg19414711	7	127391366	1237	0.0065559	0.00162263	-0.00165804	0.00455126	0.00185547	0.00447919	0.00110239	-0.00343061	-0.00327023	-0.00583519	-0.00219447	-0.00595247	-0.000765027	0.00419785	-0.000913846	-0.00747923	0.00133291	-0.00615882	0.00659236	0.00684089	0.00671715	0.00557734	0.00661483	0.00637938	0.00649086	0.00666461	0.00665032	0.00585102	0.00572816	0.0058724	0.00580136	0.00644518	0.00609136	0.0062485	0.00594626	0.00617836	0.319995	0.812505	0.805035	0.414485	0.779093	0.482594	0.865138	0.606727	0.622904	0.318622	0.701644	0.310756	0.895087	0.514842	0.880746	0.231321	0.822633	0.318843
cg18030799	7	127429445	1237	-0.0011173	-0.0130744	-0.00143485	0.000360777	0.00530849	0.00134244	0.00262658	0.010598	-0.000605884	-0.00663719	-0.0111388	0.00242175	0.0035396	0.00532227	-0.00581287	-0.00460792	0.000854834	0.00497348	0.00480851	0.00573735	0.00550886	0.00452987	0.00525491	0.00518384	0.00483187	0.00519602	0.00503481	0.00436224	0.00490769	0.00466194	0.00488431	0.00482824	0.00487496	0.00457604	0.004672	0.00468769	0.81626	0.0226773	0.794507	0.93652	0.312401	0.795661	0.58672	0.0413871	0.904215	0.128131	0.0232281	0.603431	0.468643	0.270322	0.233107	0.313951	0.854822	0.288706
cg13689959	7	127456323	1237	0.00666491	0.00281113	0.00346226	0.00276277	0.00163332	0.000770543	0.00190729	-0.00471863	-0.00299643	-0.0064884	-0.0020036	-0.00223767	-0.00198561	0.00196452	-0.00286091	-0.00351057	-0.000850079	-0.00657018	0.00484634	0.00524227	0.00501937	0.00444101	0.00473242	0.00472059	0.00469549	0.00494594	0.00482792	0.00424589	0.00402446	0.0041795	0.00438455	0.00477809	0.00455421	0.00471718	0.00436018	0.00464886	0.169055	0.591791	0.490333	0.533873	0.729993	0.870337	0.684598	0.340064	0.534833	0.126473	0.618585	0.592379	0.650646	0.680962	0.52988	0.45675	0.845421	0.157571
cg09829516	7	127524814	1219	-0.00177822	0.00653644	0.0138149	0.000558551	0.00351569	-0.00432495	-0.00144814	-0.00228337	-0.00553639	-0.000799423	-0.000631463	0.00104931	-5.11273e-05	-0.00149001	-0.00579657	-0.00505358	-0.00153674	0.00668923	0.00463476	0.00489275	0.00467681	0.00370847	0.00430414	0.00435705	0.00413773	0.00446952	0.00414133	0.00357663	0.00379739	0.00420057	0.00429911	0.00439198	0.00459758	0.00417956	0.00366999	0.00397192	0.701223	0.181567	0.00313761	0.880279	0.414034	0.320889	0.726351	0.609439	0.181267	0.823136	0.86793	0.80274	0.990511	0.734416	0.207386	0.226618	0.675412	0.0921567
cg13969327	7	127526253	1237	-0.00495322	0.00510183	-0.00189145	-0.00599189	-0.00202072	-0.000869145	0.00725598	-0.003193	0.0011278	0.000155371	0.0045406	0.00260563	0.00458215	-0.00341226	-0.00670354	-0.000180255	-0.00339528	0.00563482	0.0041192	0.0047102	0.00451474	0.00377077	0.00431842	0.00447319	0.00366368	0.0044001	0.00414633	0.00377243	0.00395378	0.00395178	0.00380678	0.00430155	0.00435313	0.0040211	0.0041828	0.00388555	0.229182	0.278745	0.675253	0.112052	0.639833	0.84594	0.0476454	0.468044	0.785622	0.967148	0.250795	0.509667	0.228713	0.427625	0.123576	0.964245	0.41695	0.147003
cg01901515	7	127578797	1237	-0.000682664	-0.00203368	-0.00245489	0.00511577	0.00196233	0.000515827	0.00355534	-0.00133899	-0.000780209	-0.00721917	-0.0040006	3.87645e-05	0.00188408	0.00114176	-4.11299e-05	-0.00800665	0.00145095	-0.00557985	0.00514982	0.00544316	0.00498193	0.00421169	0.00510196	0.00504953	0.00503288	0.0050723	0.00512289	0.00452368	0.00445039	0.00451772	0.00462711	0.00499972	0.00482605	0.00470374	0.00455663	0.004831	0.894541	0.708686	0.622183	0.224496	0.700517	0.918635	0.479926	0.791794	0.878951	0.11052	0.368689	0.993154	0.683874	0.819363	0.9932	0.0887203	0.750161	0.248087
cg12719649	7	127624078	1237	0.00506221	0.00107406	-0.00457227	0.000582154	-0.00439475	0.00305131	0.00361066	-0.0052504	-3.71587e-06	-0.00661441	-0.00162352	-0.00268315	0.00321596	-0.00203146	-0.00437682	-0.00578012	0.00546225	-0.00446389	0.00592825	0.00650332	0.00631335	0.00523983	0.00655336	0.0060631	0.00589409	0.00613996	0.00602475	0.00553402	0.00566054	0.00555331	0.00577397	0.00620131	0.00608143	0.00572655	0.00630469	0.00587198	0.393153	0.868821	0.468929	0.911536	0.502469	0.614782	0.540148	0.392485	0.999508	0.231998	0.774255	0.62898	0.577544	0.743225	0.471709	0.312805	0.386282	0.447134
cg06792186	7	127637778	1236	-0.00222357	0.00393053	-0.00593659	-0.003344	-0.00341443	-2.4651e-05	0.00129684	-0.00396454	0.00539231	-0.00218597	0.00196283	0.000804231	0.00238387	0.00213506	0.000986644	-0.00411034	0.00309392	-0.00470068	0.00447881	0.00457931	0.00449692	0.00379061	0.00447921	0.00424064	0.00443353	0.00449918	0.00461876	0.00380835	0.00390688	0.00384608	0.00402426	0.00435342	0.0042224	0.00400057	0.00405946	0.00394177	0.619567	0.390713	0.186787	0.377679	0.445891	0.995362	0.769899	0.378226	0.243017	0.565973	0.615385	0.834367	0.5536	0.623828	0.815242	0.304214	0.44597	0.233054
cg15067687	7	127658301	1237	0.00317165	0.00225723	-0.000225426	0.00210863	0.00292801	0.00418155	0.00254628	-0.00316579	-0.00420381	-0.00509623	-0.00371281	-0.00407376	0.000336095	0.00397844	-0.00277219	-0.00447264	0.00168129	-0.00617575	0.0065527	0.0066247	0.00676699	0.00566362	0.00659034	0.00648863	0.00641357	0.00672512	0.00648964	0.00574615	0.00573301	0.00591447	0.00572974	0.00632272	0.00619135	0.00627787	0.00589632	0.00621435	0.628371	0.733307	0.973425	0.709661	0.656835	0.519289	0.691357	0.637825	0.517132	0.375135	0.517231	0.490963	0.953224	0.529199	0.654332	0.476189	0.775536	0.320326
cg00366716	7	127661492	1237	-0.0130337	-0.0017272	-0.00112609	0.00227567	-0.00407178	-0.00533533	0.0115573	-0.00189129	-0.000391352	-0.00594835	-0.000536938	0.01031	0.0031783	-0.00131767	-0.00173366	-0.00133879	0.00687393	0.00305743	0.00399136	0.00442304	0.00417733	0.00370529	0.00399776	0.00400183	0.00344961	0.00401849	0.00381142	0.00345106	0.00388424	0.00350912	0.00359883	0.00382667	0.00384475	0.00390906	0.00365154	0.003766	0.00109275	0.696166	0.78749	0.539105	0.308433	0.182458	0.000807223	0.637893	0.918218	0.0847748	0.890055	0.00330283	0.377155	0.730591	0.652049	0.731986	0.0597713	0.416877
cg10925265	7	127681482	1237	-0.00658337	-0.00619461	-0.0123054	2.75823e-05	-0.00174001	-0.000163758	0.00639436	-0.000228276	0.00392563	-0.00702423	-0.00209757	0.00515967	0.00188021	0.000574092	0.00440313	-0.000748543	0.00217686	-0.00599439	0.0049479	0.00545169	0.00520721	0.00445471	0.00513629	0.00581657	0.00446589	0.00511682	0.00515025	0.00426664	0.00459751	0.00503871	0.00504277	0.00503778	0.00493033	0.0047914	0.00531664	0.0048616	0.183341	0.255842	0.0181206	0.99506	0.734785	0.97754	0.152195	0.964416	0.445928	0.0996988	0.648217	0.305832	0.709259	0.909272	0.371819	0.875855	0.682215	0.217573
cg18577231	7	127743667	1237	-0.00223751	0.00621275	0.00372447	-0.00259376	-0.00164036	-0.0044305	0.00459751	-0.00855916	-0.000311121	-0.00246403	0.00819675	-0.00219748	0.00025567	0.000794006	-0.0051682	8.58328e-05	0.00174666	-0.00163004	0.00520895	0.00557081	0.00537887	0.00450675	0.00512814	0.00509523	0.00493632	0.00536035	0.00489663	0.00451751	0.00480908	0.00467599	0.00470736	0.00489984	0.00501189	0.00505646	0.00475474	0.00488218	0.667522	0.26475	0.488669	0.564934	0.749063	0.384553	0.351665	0.110321	0.949338	0.585451	0.0883001	0.63839	0.956686	0.871269	0.302453	0.986457	0.713357	0.738474
cg16970086	7	127851818	1237	0.00024615	-0.0218174	-0.0164389	0.0180568	-0.0217734	0.0411571	-0.0224226	0.0138297	0.00182158	0.012463	0.0100628	-0.026563	0.00590889	0.0159544	-0.0111556	-0.00041382	-0.00136911	-0.0240246	0.0147946	0.0164301	0.0149225	0.013363	0.0158952	0.0157504	0.0131645	0.0147064	0.0139364	0.0129916	0.0138588	0.0141879	0.0140472	0.0147141	0.0149895	0.0147911	0.014132	0.0139624	0.986726	0.184215	0.270629	0.176614	0.170745	0.00897287	0.0885193	0.347019	0.896007	0.337405	0.467779	0.0611753	0.674015	0.278236	0.456739	0.97768	0.922822	0.0853123
cg02770925	7	127875890	1237	-0.000788702	-0.00280155	-0.00720547	0.00391728	-0.00395043	-0.00181814	0.00906807	-0.00648135	0.000779701	-0.00824637	0.000104639	-0.002017	0.00327379	0.00179901	0.0022322	-0.00251115	0.00660273	0.00204997	0.00603253	0.00659904	0.006374	0.00546407	0.00614878	0.00566698	0.00557248	0.00623455	0.00576539	0.00543572	0.00533731	0.00525343	0.00543673	0.0058947	0.0056022	0.00583289	0.00529676	0.00561146	0.89598	0.671172	0.258288	0.473426	0.520566	0.748339	0.103674	0.298532	0.892423	0.129249	0.984358	0.701024	0.547066	0.76022	0.690298	0.66682	0.212559	0.714874
cg25435800	7	127890193	1237	0.0027737	-0.00902402	0.00266236	0.00187645	0.00100087	-0.00164259	-0.00111875	0.00341354	-0.00163275	-0.00636596	-0.00321128	0.00365115	-0.00217605	0.00473502	0.00360149	-0.00451711	0.00193853	-0.00330871	0.00426948	0.00491495	0.00486996	0.00410181	0.0043819	0.0048343	0.00403273	0.00459993	0.00434142	0.00387076	0.00416443	0.00401246	0.00397789	0.00460237	0.00420666	0.0041932	0.00388568	0.00396538	0.515913	0.0663526	0.584591	0.647333	0.819328	0.734023	0.78146	0.458035	0.706853	0.100047	0.440635	0.362848	0.584353	0.303563	0.39192	0.28137	0.617856	0.404056
cg08889125	7	127899390	1237	0.00215696	0.00244828	0.00324173	0.00145943	0.00373905	0.000690732	0.00419892	-0.00207436	-0.00466921	-0.00521612	-0.00580582	0.00122854	0.000632769	-0.000535938	-0.0072677	-0.00265005	-0.00288153	-0.000911042	0.00453708	0.00471422	0.00463395	0.00381492	0.0043427	0.00436733	0.00424467	0.00464407	0.00468845	0.00387607	0.00392838	0.00424715	0.00401716	0.00446185	0.00422925	0.00424099	0.004033	0.00426009	0.634497	0.603525	0.484201	0.702047	0.38924	0.874332	0.322555	0.655114	0.319301	0.178392	0.13943	0.772381	0.874838	0.904392	0.0857171	0.532058	0.474926	0.83066
cg00309111	7	127906222	1237	0.00484556	0.00485105	-0.0014014	0.00388865	-0.00807022	-0.00574332	0.00330528	-0.00545644	-0.00371986	-0.00753078	-0.000631937	-0.000895976	-0.00306485	-0.00127602	-0.00349989	-0.00288346	0.00452454	-0.00480145	0.0055699	0.00585517	0.00580103	0.00487982	0.00551891	0.00506513	0.00531087	0.00559075	0.00578211	0.00471613	0.00476739	0.0048011	0.0050553	0.00552923	0.00538981	0.00499828	0.00513282	0.00512112	0.384325	0.407384	0.809107	0.425519	0.143663	0.25684	0.533705	0.329076	0.520003	0.110308	0.894546	0.851959	0.544339	0.817488	0.51611	0.564013	0.378052	0.348461
cg11859982	7	127907529	1237	0.00346272	0.000845677	0.00184645	0.00285367	0.00104994	-0.0015399	0.00181195	-0.00111295	-0.00298112	-0.00538186	-0.00427887	0.000394497	0.000304872	0.00147895	-0.00235859	-0.00441902	0.00157551	-0.00579257	0.00496615	0.00520898	0.00500633	0.00428635	0.00466803	0.00469143	0.00465422	0.0050702	0.00495374	0.00449083	0.00418617	0.00444712	0.00436252	0.00490573	0.0046308	0.00478426	0.00435339	0.00466161	0.485637	0.87103	0.712259	0.505566	0.82204	0.742732	0.697045	0.826255	0.547312	0.230757	0.306714	0.929314	0.944286	0.763052	0.610524	0.355664	0.717423	0.214011
cg26330198	7	127943609	1237	0.00360147	0.00186353	0.00401794	0.00277972	0.00326202	-0.00152182	0.000107706	-0.00314903	-0.00419804	-0.00365775	-0.00271962	-5.93016e-05	-0.00235403	0.000463338	-0.00366372	-0.00281261	-0.00155268	-0.00364339	0.0037559	0.00400386	0.00402163	0.00353537	0.00396797	0.00388801	0.00366366	0.00403551	0.00383549	0.00350254	0.00338923	0.00358887	0.00356021	0.003843	0.00372939	0.00380399	0.00366571	0.00383495	0.337618	0.641621	0.317755	0.431715	0.411027	0.695492	0.976547	0.435197	0.273724	0.29634	0.422304	0.986817	0.508481	0.904034	0.325906	0.459674	0.671881	0.342088
cg11342645	7	127979741	1231	-0.00186068	0.0042182	0.000669384	0.00593504	-0.00425746	0.00163814	-0.000599237	-0.00298247	-0.00349302	-0.0018032	-0.00027657	0.00293789	0.00277588	-0.00298077	4.42913e-05	-0.00416584	0.00352928	0.000183422	0.00372535	0.00401583	0.00402828	0.00348943	0.0039722	0.00371061	0.00390075	0.0039655	0.00394613	0.00336885	0.00352268	0.00336383	0.00401664	0.00384077	0.00394067	0.00378969	0.00446563	0.00346154	0.617452	0.293537	0.868022	0.0889692	0.283803	0.658869	0.877909	0.451989	0.376061	0.592472	0.937421	0.382458	0.489505	0.437698	0.991032	0.271657	0.429341	0.957741
cg02801789	7	127989338	1237	-0.000499737	-0.00129744	-0.0167134	0.00793374	0.00911099	0.0153233	0.012917	-0.00583492	0.0071818	-0.00372382	-0.00161252	-0.0228267	0.0117892	-0.00712445	0.00638258	-0.00232703	6.09233e-05	-0.0133731	0.0076557	0.00734726	0.00756252	0.0061941	0.00717764	0.00706158	0.00656249	0.00735503	0.00700866	0.00650948	0.00642798	0.006633	0.00707858	0.00720043	0.00675479	0.00668428	0.00667562	0.00684552	0.947954	0.859832	0.027103	0.200245	0.204314	0.0300102	0.0490332	0.427589	0.305503	0.567281	0.801923	0.000578757	0.0958194	0.322444	0.344711	0.727739	0.992718	0.0507539
cg21784396	7	127991421	1237	0.00647679	0.00298735	-0.00364436	0.00158055	0.0060853	0.00465434	-0.00225959	-0.00387116	-0.00198725	-0.00413387	-0.00273025	-0.00439751	-0.00266523	0.00171241	0.000957347	-0.00575255	-0.00173411	-0.00870932	0.00587644	0.0059996	0.00595029	0.004915	0.00575136	0.00543145	0.0055744	0.005929	0.00582856	0.0050512	0.00507576	0.00508495	0.00534075	0.00575247	0.00545218	0.00546004	0.00521055	0.00548885	0.270391	0.618537	0.540228	0.747773	0.290027	0.391486	0.685219	0.513808	0.733141	0.413132	0.590646	0.387144	0.617754	0.765945	0.860616	0.292079	0.73928	0.112574
cg02153138	7	127998600	1237	0.00363938	0.00410591	-0.00594923	-0.000754634	0.00344426	0.00591509	-0.00219986	-0.00237297	0.000772335	-0.00214833	-0.00435464	-0.00395117	0.000136844	0.00587271	0.00363716	-0.00383158	0.000740171	-0.00167572	0.00437134	0.00496022	0.00465512	0.0040583	0.00414094	0.00460623	0.00380334	0.00427418	0.00409306	0.00383841	0.00364502	0.0039121	0.004229	0.00462178	0.00424186	0.00436798	0.00418912	0.00411696	0.405096	0.407802	0.20125	0.852485	0.405545	0.19909	0.562993	0.578766	0.850333	0.57569	0.232211	0.312501	0.974186	0.20385	0.391199	0.38038	0.859753	0.683988
cg02443010	7	128004439	1236	0.00590652	0.000955463	-0.00128551	0.00034782	0.00234791	-4.24509e-05	-0.000642363	-0.00216065	-0.0010063	-0.0041583	-0.00186459	-0.00152479	-0.00337259	0.00253284	0.000784057	-0.00233694	0.000399425	-0.00332339	0.00445076	0.00472747	0.00474551	0.00394449	0.00451882	0.00448039	0.00417479	0.00466846	0.00454084	0.00400966	0.00382198	0.00407722	0.00411181	0.00445394	0.00417226	0.00445546	0.004014	0.00436677	0.184482	0.839832	0.786477	0.929735	0.603353	0.99244	0.877715	0.643495	0.824616	0.299702	0.625648	0.708421	0.412091	0.569577	0.850938	0.599922	0.920735	0.446619
cg06912403	7	128053303	1237	0.00158487	0.00296368	0.00836311	0.010053	-0.000616595	-0.00402974	0.0017772	-0.00527523	-0.00799996	-0.00972703	-0.0035249	0.00114864	1.72423e-05	0.00135328	-0.00398436	-0.00798407	0.00133567	0.000267096	0.00483499	0.00508231	0.00458537	0.00428236	0.00461762	0.00465996	0.00439606	0.004772	0.004509	0.00406382	0.00398692	0.00446646	0.00444769	0.00459214	0.00446853	0.00443172	0.00438159	0.00433293	0.74307	0.559802	0.0681721	0.0188977	0.893774	0.387171	0.686014	0.268963	0.0760267	0.0166854	0.376634	0.797048	0.996907	0.768227	0.37258	0.0716124	0.760491	0.950847
cg24737290	7	128075483	1237	0.00248335	0.000578049	0.00211537	0.00539689	0.000231376	0.00132235	0.00286369	-0.00221926	-0.00335151	-0.00760997	-0.000624015	-0.00180221	-0.000551017	0.00322683	-0.00445313	-0.00285806	-0.000329084	-0.00253805	0.00515886	0.00540907	0.00539997	0.00466729	0.00530552	0.00515977	0.00497627	0.00534858	0.00541193	0.00472691	0.00456181	0.00463912	0.0047575	0.00524887	0.00505031	0.00503854	0.00493733	0.0049723	0.63025	0.914895	0.695252	0.247549	0.965215	0.797734	0.564974	0.678197	0.535731	0.107414	0.891196	0.69766	0.907795	0.538709	0.37791	0.570551	0.946859	0.609745
cg15303959	7	128084493	1237	0.00335793	-0.000632086	0.00417709	0.00624412	0.00267003	-0.000144532	-0.000226057	-0.00154946	-0.0043241	-0.00695266	0.000486011	-0.0037077	0.000306994	-7.98395e-05	-0.00800166	-0.00208441	-0.00338476	-0.00410362	0.00424847	0.00436252	0.00412521	0.00373506	0.00413407	0.00416844	0.00390598	0.00391933	0.00404434	0.00346974	0.00344177	0.00369609	0.00385765	0.00402033	0.00380672	0.00388073	0.00364718	0.00367896	0.429303	0.884798	0.311263	0.0945712	0.51837	0.972341	0.953849	0.692593	0.284992	0.0450913	0.887704	0.315792	0.936571	0.984156	0.035555	0.591186	0.353383	0.264667
cg20348504	7	128084905	1237	0.00611761	-0.000228743	-0.00114049	0.00237703	0.0026156	0.00142582	0.00194337	-0.00109641	0.00178981	-0.00709529	-0.00222119	-0.00154778	-0.000854899	0.00341977	-0.00234197	-0.00528444	-0.000380178	-0.00484777	0.00523797	0.00541271	0.00531201	0.00448221	0.00522625	0.0050055	0.00519179	0.00537704	0.00525944	0.0045649	0.00440429	0.00467822	0.00454025	0.00508498	0.00486286	0.00495004	0.0047376	0.00496768	0.242833	0.966291	0.830001	0.595887	0.616742	0.775759	0.708169	0.838427	0.733627	0.120109	0.614034	0.740759	0.850647	0.501251	0.630088	0.285722	0.936041	0.329133
cg11747142	7	128312331	1237	0.00304003	0.00188243	0.000187414	0.00226393	-0.000436994	-0.00141734	-0.00144778	-0.00446423	-0.00252089	-0.0045849	-0.0016292	-0.0019054	-0.000974237	0.00130123	-0.000934272	-0.00519859	0.00223399	-0.00236597	0.00442808	0.00456821	0.00436661	0.00379664	0.00428032	0.00418849	0.00407796	0.00445458	0.00433424	0.00384871	0.00362651	0.00392076	0.00393937	0.00430395	0.00400157	0.00404556	0.00387945	0.00418837	0.492377	0.680286	0.965766	0.550977	0.918682	0.73507	0.722571	0.316263	0.560821	0.233544	0.653254	0.626984	0.80467	0.762397	0.815392	0.198788	0.564715	0.572148
cg20709373	7	128322280	1237	-0.0109406	-0.00331044	-0.0037468	0.00275659	-0.00212681	-0.00589078	0.0119488	-0.00101156	0.00421348	-0.00788903	-0.00412583	0.00862601	0.00522477	-0.000169285	0.00158287	-0.000435789	-0.000885206	0.00602783	0.00447126	0.00484105	0.00475582	0.0039147	0.0042681	0.00459734	0.00387086	0.00466249	0.00433487	0.00383749	0.00387891	0.00416583	0.00451107	0.00460699	0.00439523	0.00412072	0.00426423	0.00424828	0.0144098	0.494085	0.430793	0.48133	0.61827	0.200072	0.00202287	0.828241	0.331052	0.0398042	0.287484	0.0383908	0.246778	0.970688	0.718747	0.915776	0.83555	0.155931
cg20834610	7	128335077	1237	0.00140103	-0.00189619	-0.000100666	0.0079793	0.00530837	-0.000895965	0.00293114	-0.00279462	-0.00274912	-0.00677707	-0.00589232	-0.00274718	0.00324526	0.00391125	-0.00172791	-0.00632273	-0.00316496	-0.00421894	0.00672266	0.00708012	0.00701032	0.00568629	0.00678366	0.00657479	0.00665937	0.00677769	0.00678924	0.00610654	0.00601916	0.00603348	0.0061087	0.00664761	0.00652122	0.00648011	0.00619396	0.00643368	0.834914	0.788838	0.988543	0.160542	0.433907	0.891606	0.659826	0.6801	0.685535	0.267083	0.327616	0.648877	0.595244	0.556284	0.791035	0.329207	0.609368	0.511979
cg04310579	7	128382390	1237	0.00129703	0.00199123	-0.00263048	0.00109634	0.00141147	0.000924035	0.00276866	-0.00500191	-0.00276981	-0.00396018	-0.00251636	-0.0014893	-0.000154454	0.00013159	-0.000506883	-0.00439469	0.00301263	-0.00418887	0.00459881	0.00481304	0.00472648	0.00397169	0.00472285	0.00450885	0.0044622	0.00481748	0.00445642	0.00409875	0.00406521	0.0041866	0.00436561	0.00456236	0.00436641	0.00441054	0.00423343	0.00446109	0.777916	0.679082	0.577841	0.782519	0.765047	0.837621	0.534948	0.299138	0.53425	0.333948	0.535916	0.722042	0.971777	0.97699	0.907584	0.319053	0.476694	0.347741
cg09879794	7	128432231	1237	-0.00771756	0.000660718	0.00398469	0.00275092	-0.00107229	-0.0068954	0.00828639	-0.00201713	-0.000814289	-0.00503134	-0.00233507	0.00731771	0.00302094	-0.00375249	-0.00235324	-0.000512704	-0.00200569	0.00241112	0.00364973	0.00412971	0.00389044	0.00334139	0.00365683	0.0039807	0.00334601	0.00377551	0.00343649	0.00315442	0.00360202	0.00357289	0.00351296	0.00375645	0.00363118	0.003538	0.00367972	0.00339583	0.0344676	0.872888	0.305728	0.410346	0.769348	0.0832371	0.0132677	0.593157	0.812693	0.110709	0.516813	0.040548	0.389821	0.317821	0.516943	0.884779	0.585708	0.47769
cg24384430	7	128433048	1237	0.00567341	0.00504932	-0.00311314	-0.000421286	0.00334732	0.00414976	-0.00297283	-0.00545445	-0.00216456	-0.00457168	-0.00159024	-0.00440035	-0.000545128	0.00221888	-0.000848745	-0.00451899	-0.000882476	-0.00545257	0.00543223	0.00571109	0.00573449	0.00485173	0.00564306	0.00544722	0.00539701	0.00556273	0.00553671	0.00507316	0.0047872	0.00495385	0.00506093	0.00539496	0.00521129	0.00544821	0.00499267	0.00519003	0.296302	0.376628	0.587212	0.930805	0.553064	0.446171	0.58175	0.326822	0.695836	0.367509	0.73975	0.374396	0.914223	0.680861	0.870623	0.406853	0.859701	0.293449
cg16705489	7	128500263	1237	0.00375301	0.00146834	-0.00143732	0.00163668	0.0045252	0.00419166	0.00470783	-0.00430973	-0.0025417	-0.0059781	-0.00531367	-0.00341496	-5.61301e-05	0.00406349	-0.00343924	-0.00875719	0.00129034	-0.00793111	0.0063276	0.00653753	0.00655604	0.00547229	0.00630134	0.00609372	0.00612781	0.00646283	0.00658011	0.00566554	0.00554819	0.00556618	0.00567765	0.00624825	0.00590488	0.00600366	0.00567089	0.00591375	0.553103	0.822289	0.826466	0.764875	0.472675	0.491538	0.442325	0.504869	0.699297	0.291348	0.338198	0.539532	0.992112	0.515472	0.56027	0.144664	0.820006	0.179878
cg11724564	7	128532778	1233	0.00115679	0.00275463	0.00262013	0.00210734	0.000227691	0.00206906	0.00222197	-0.00268246	-0.00139026	-0.00134454	-0.000382025	-0.00192633	-0.000538685	0.00229266	-0.00263811	-0.00418114	0.000335997	-0.00478299	0.00417785	0.00430852	0.00412742	0.00357604	0.00404983	0.00401212	0.00385978	0.00410371	0.00406828	0.00355825	0.00347575	0.00352837	0.00353807	0.00409057	0.00377687	0.00403394	0.00366567	0.00387454	0.781868	0.522599	0.525552	0.555664	0.955165	0.606062	0.564836	0.513326	0.732552	0.705531	0.91248	0.585096	0.878987	0.575156	0.484871	0.299973	0.926968	0.217029
cg23537419	7	128533587	1237	-0.00188247	0.00891746	0.00613623	-0.000957243	0.000103118	-0.00871907	0.00627555	-0.00640489	-0.000889743	-0.00233055	-0.000351835	0.000506232	0.00523458	-0.00496556	-0.00760501	0.00499367	0.0021032	0.00281453	0.00414002	0.00463249	0.00409128	0.00357219	0.00390785	0.00394035	0.00378043	0.00432884	0.00402116	0.00354765	0.00351122	0.00377221	0.00379932	0.00413439	0.00388923	0.00392961	0.003787	0.00389565	0.649324	0.0542314	0.133658	0.788721	0.978948	0.026914	0.0969127	0.138984	0.824886	0.511227	0.920183	0.893244	0.168276	0.229736	0.0505354	0.203808	0.57864	0.47
cg09982773	7	128550860	1237	0.00478109	0.000486489	0.0046013	0.00280158	0.00101094	0.00170925	0.000180541	-0.00267621	-0.00548842	-0.0038485	-0.00186452	-0.00313566	-0.000832765	-0.000666755	-0.00371496	-0.00122621	-0.00189043	-0.00413362	0.00410716	0.00446893	0.00419431	0.00368982	0.00401448	0.00390085	0.00397853	0.00413784	0.00402281	0.00355626	0.00357361	0.00371592	0.00358547	0.00408423	0.00404482	0.00402822	0.00357605	0.00385128	0.244389	0.913313	0.272626	0.44769	0.801179	0.661261	0.963805	0.517784	0.172465	0.279174	0.601847	0.398757	0.816335	0.870321	0.358384	0.760821	0.597058	0.283131
cg07302677	7	128550862	1237	-0.000730204	-0.00120893	-0.00244714	-0.000367561	-0.00287296	-0.000496413	0.00486073	-0.0010391	-0.00283107	-0.00580165	9.77277e-07	0.00260442	0.00347938	-0.000714202	-0.00178894	-0.00116494	0.00227523	-0.00496648	0.00391545	0.00462787	0.00436791	0.00362625	0.00398835	0.00380724	0.00383988	0.00420722	0.00424666	0.00371096	0.00360584	0.003609	0.00384075	0.0042198	0.00406282	0.00397999	0.00393552	0.00386502	0.852058	0.793917	0.575306	0.919264	0.471316	0.896261	0.205565	0.804924	0.504991	0.117962	0.999784	0.470512	0.364982	0.8656	0.659706	0.769753	0.563179	0.198798
cg17533927	7	128550898	1237	0.00368741	0.00180698	-0.00312168	0.000919611	-6.50987e-05	0.00196169	0.000822834	-0.00403779	0.000652086	-0.00552301	0.000976196	-0.00457811	0.000859503	0.00514968	-0.002198	-0.00468471	0.00126003	-0.00627868	0.00580254	0.00618549	0.00589768	0.00512052	0.00591075	0.00555598	0.0056783	0.00600171	0.00593563	0.00514093	0.00498981	0.00512594	0.00539947	0.00563488	0.00563452	0.00573392	0.00544173	0.00561305	0.525114	0.770186	0.596593	0.857472	0.991213	0.724031	0.884783	0.501092	0.912521	0.282679	0.844894	0.37179	0.873525	0.360773	0.696466	0.413918	0.816888	0.263316
cg20531550	7	128550902	1237	0.0038372	0.000546347	-0.000398186	0.00292704	0.00183158	0.00208758	0.000872539	-0.00197004	-0.00224466	-0.00410476	-0.00279355	-0.00286319	-0.000658018	0.00058707	-0.00242527	-0.00428555	-0.000720057	-0.00396626	0.00405985	0.0042764	0.00417471	0.00364861	0.00412214	0.00403474	0.0038861	0.00406297	0.00404434	0.00365905	0.00354005	0.00370184	0.00368443	0.00402107	0.00379741	0.00392479	0.00373728	0.00389275	0.344579	0.89834	0.924013	0.422418	0.656805	0.604876	0.822346	0.627764	0.578886	0.261943	0.430037	0.439256	0.858256	0.883923	0.523041	0.274869	0.847219	0.308257
cg13914531	7	128579876	1235	-0.00653435	-0.00261561	-0.00512901	-0.00100582	-0.00204845	7.21583e-05	0.00154422	-0.00193232	0.00273716	9.14217e-05	0.00106909	0.00144533	0.00226896	-0.00276402	0.00212487	0.00220236	0.000190768	0.00309723	0.00403153	0.00408465	0.00394574	0.00335872	0.0035903	0.00389915	0.00362477	0.00383639	0.00402053	0.0034112	0.0036686	0.00357745	0.00374191	0.00374243	0.00358769	0.00370759	0.00383792	0.00369755	0.105058	0.521944	0.19364	0.764585	0.568304	0.985235	0.670094	0.614485	0.496	0.978619	0.770733	0.686205	0.544272	0.460171	0.553671	0.552503	0.960357	0.402232
cg05904013	7	128579933	1237	3.31932e-05	0.00748196	-2.80842e-05	0.000372784	-0.00226032	-0.00232911	-0.000632508	-0.00232785	-0.00149916	-0.00167924	0.00120853	0.00138837	1.50126e-05	0.000311456	-0.00272948	-0.00132119	-0.00227667	-0.000999939	0.00476699	0.00521415	0.00470091	0.00411377	0.00434542	0.00449985	0.00438324	0.00491329	0.0047469	0.00399821	0.00389301	0.00422059	0.00434546	0.00482889	0.00438658	0.00447488	0.00416073	0.00419142	0.994444	0.151306	0.995233	0.927796	0.602952	0.604739	0.885263	0.635653	0.75214	0.674488	0.756229	0.742192	0.997243	0.948573	0.533788	0.767807	0.584254	0.81144
cg24126180	7	128580582	1237	0.0121935	0.00502659	-0.000507387	-0.00836146	-0.000131454	-0.00299688	-0.00705117	0.00151462	-0.00191801	-0.00383665	-0.00735627	-0.0036051	-0.00105214	0.000557829	-3.06596e-05	-0.00381841	0.000867826	-0.00103579	0.00478549	0.00501536	0.00498474	0.00425013	0.00497018	0.00530358	0.00470371	0.00519135	0.00473522	0.00454355	0.00433376	0.00492948	0.00465112	0.00477873	0.00460888	0.00439209	0.0045553	0.00485055	0.0108335	0.316228	0.918925	0.049144	0.9789	0.572028	0.133857	0.770472	0.68544	0.398437	0.0896145	0.464575	0.821037	0.907073	0.994692	0.384638	0.84891	0.830905
cg18558028	7	128601632	1237	0.00435927	0.00440415	0.00156832	0.00490932	0.00297737	0.000214832	0.00023527	-0.00370773	-0.00344244	-0.0072204	-0.00329596	-0.00175536	-0.000776028	0.000621087	-0.00098939	-0.00532729	0.00236514	-0.00573295	0.0053882	0.00573699	0.00554122	0.00468907	0.00540101	0.00528233	0.00518248	0.00553401	0.00537931	0.00486178	0.00479889	0.00483262	0.00488767	0.00536859	0.00515743	0.00519062	0.00499992	0.00521405	0.418492	0.442679	0.777156	0.295114	0.581454	0.967559	0.963791	0.502865	0.522211	0.137508	0.492198	0.716432	0.873848	0.907899	0.847869	0.304736	0.636187	0.271542
cg23741159	7	128637769	1237	-0.00220046	0.012229	0.00731324	0.000461328	-0.00638426	-0.000509301	-0.000274964	-0.00985749	-0.00590701	-0.00440479	-0.000703686	-0.000733559	0.00113753	-0.00521394	-0.00745731	-9.13448e-05	0.00350074	-0.00320013	0.00402408	0.00452748	0.00394157	0.00348201	0.00399318	0.00399864	0.00379648	0.0041091	0.00402812	0.00356701	0.00348759	0.00380095	0.00361014	0.00414887	0.00359999	0.00368116	0.00354508	0.00378362	0.584501	0.00691172	0.0635373	0.894598	0.109868	0.898649	0.942263	0.0164425	0.142528	0.216879	0.840098	0.846964	0.75269	0.208857	0.0383139	0.980203	0.3234	0.397673
cg12617520	7	128658219	1237	0.00261823	0.0020287	0.00228174	0.00272431	0.000754288	-0.0018122	0.00234233	-0.00463384	-0.00119704	-0.00473078	-0.00162175	3.69818e-05	0.000271656	-0.00111515	-0.00326228	-0.00305324	0.00211898	-0.0047833	0.00488664	0.00496068	0.00515105	0.00443099	0.00495401	0.00469892	0.00468155	0.00495048	0.0048497	0.00432487	0.00419695	0.00436144	0.00429564	0.0048066	0.00465209	0.00489405	0.00459471	0.0045945	0.592101	0.682571	0.65779	0.538667	0.878983	0.699746	0.616841	0.349253	0.805041	0.274019	0.699192	0.993235	0.949575	0.816536	0.483146	0.532715	0.644672	0.297832
cg25907594	7	128691977	1237	0.00891433	-0.000996632	0.00225127	0.00416773	0.001945	-0.00045522	-0.00382472	0.000256947	-0.00247479	-0.00395499	-0.000792082	0.00143929	-0.00514394	0.00428499	-0.00171713	-0.00678318	-0.000738945	-0.00325605	0.00546641	0.00579519	0.00560358	0.00473605	0.00532771	0.00547113	0.00510469	0.00557067	0.00551838	0.00489667	0.0046978	0.00495735	0.0047595	0.00536592	0.00507874	0.0055133	0.00485699	0.00513391	0.102944	0.863457	0.687864	0.378859	0.715058	0.933689	0.453702	0.963211	0.653819	0.41927	0.866106	0.771559	0.279798	0.424548	0.735286	0.218574	0.879076	0.525934
cg02193925	7	128692716	1237	-0.00634246	0.00016383	-0.000608758	-0.000660535	-0.00351066	-0.00135087	0.00280532	-0.000480755	0.00255058	0.00111467	0.00287183	0.00241337	0.00135426	-0.00378047	0.00228184	0.00559986	0.00198497	0.00487434	0.00408446	0.00422874	0.00390116	0.00367521	0.00393748	0.00385951	0.00382714	0.00410938	0.0038905	0.00355836	0.0034427	0.00353485	0.00356291	0.00405032	0.00380152	0.00391193	0.00363641	0.00368972	0.120465	0.969096	0.875997	0.857367	0.372607	0.726331	0.463554	0.906868	0.512086	0.754087	0.40418	0.494774	0.703871	0.350626	0.548343	0.152292	0.585163	0.186481
cg23837183	7	128700106	1237	0.00327787	0.00282354	0.00369036	0.00609921	0.00339859	7.95072e-05	0.00302682	-0.00459212	-0.00191703	-0.00781155	-0.00428654	-0.00289627	0.00173477	0.00180724	-0.00158277	-0.00713857	0.00177114	-0.00248778	0.00612939	0.00649052	0.00625935	0.00529224	0.00629177	0.00606648	0.00586491	0.00625545	0.00618518	0.00550077	0.00540607	0.00560146	0.00547533	0.00624119	0.00580896	0.00594049	0.00567102	0.00573279	0.592803	0.663544	0.555475	0.249123	0.589083	0.989543	0.605791	0.462888	0.756607	0.155583	0.427829	0.605117	0.751369	0.772148	0.78526	0.229487	0.754802	0.66432
cg12428558	7	128738885	1237	0.000486271	0.00495228	0.00405457	0.00847867	-0.00167999	-0.00134881	-0.00277495	0.00204409	-0.00142022	-0.00207671	-0.00438278	-0.00210578	-0.000758479	-0.000931298	-0.00593962	-0.010492	0.00214442	0.000513964	0.00434581	0.00473565	0.0045161	0.00386295	0.00421654	0.00440134	0.00398698	0.00462684	0.00431713	0.00370409	0.00383291	0.00378317	0.00424246	0.00410603	0.00446168	0.00417954	0.00418153	0.00421161	0.910907	0.295679	0.36929	0.0281728	0.690315	0.759259	0.486427	0.658642	0.742176	0.575034	0.252848	0.57779	0.858108	0.82057	0.183106	0.0120619	0.608069	0.902871
cg24158300	7	128742529	1237	0.00425891	-0.00370345	-0.00675093	-0.00111404	-0.00122861	-0.000339426	0.00365324	-0.00572205	-0.00124825	-0.00329799	-0.00270008	-7.90966e-05	0.00056024	0.000964976	-0.00472661	0.00226528	-0.00116588	-0.00102894	0.00427582	0.00469164	0.00433695	0.00369706	0.00432758	0.004201	0.00403615	0.00428971	0.00432056	0.00355158	0.00410337	0.0038196	0.0042076	0.00430392	0.00434042	0.00412852	0.0039986	0.00412332	0.319229	0.429895	0.119564	0.763162	0.776486	0.935604	0.365396	0.182236	0.772651	0.353097	0.510528	0.983479	0.894075	0.822595	0.276164	0.583218	0.770613	0.802942
cg05395852	7	128750384	1237	0.00304548	0.000174962	-0.00136276	0.00203472	0.00228557	0.000650422	0.00302258	-0.00273804	0.00147705	-0.00822032	-0.00429833	0.0011909	0.000668015	0.00198762	-0.00424648	-0.00716735	0.00433764	-0.00140602	0.00530912	0.00530691	0.00551421	0.00482009	0.00560521	0.00520634	0.00516149	0.00528755	0.00531667	0.00453374	0.00478642	0.00449562	0.00487432	0.00519684	0.00504118	0.00508823	0.00484959	0.00507134	0.566216	0.973699	0.804802	0.672927	0.683451	0.90058	0.558143	0.604578	0.781155	0.0698095	0.369173	0.791084	0.890993	0.702115	0.399588	0.15895	0.371089	0.781589
cg05346536	7	128769728	1237	0.00112007	0.00309488	-0.00125108	-0.000129925	8.32925e-05	0.000617077	0.000907989	-0.0048477	-0.00194084	-0.00158577	-0.00273746	-0.00176227	-0.00116168	0.00167676	-0.000712771	-0.00236653	0.00206674	-0.00298918	0.00416896	0.00441994	0.00426231	0.0038002	0.00422057	0.00407165	0.00407771	0.00430187	0.00413073	0.00387031	0.00369666	0.00382256	0.00397002	0.00418671	0.00406926	0.00402508	0.00390311	0.00413679	0.788186	0.483797	0.769124	0.972726	0.984255	0.879538	0.823791	0.259792	0.638459	0.682006	0.458983	0.644785	0.769818	0.688792	0.860954	0.556568	0.596451	0.469935
cg03679637	7	128777595	1237	0.00552408	0.000252452	-0.003262	0.000158375	0.000477473	0.00426947	-0.00287728	-0.00188924	-0.000592023	-0.00212228	-0.000250273	-0.00267316	-0.00112876	0.00324886	0.00135727	-0.0025331	0.000562225	-0.00656279	0.00403153	0.00418791	0.00404908	0.00364567	0.0040566	0.00401183	0.00392458	0.0041941	0.00398265	0.00359937	0.00346631	0.0036454	0.0036319	0.00397106	0.00377401	0.00385827	0.0037671	0.00387231	0.170618	0.951932	0.420465	0.965349	0.906303	0.287229	0.46347	0.652385	0.881829	0.555442	0.942441	0.463377	0.75596	0.413281	0.71912	0.511478	0.881359	0.0901135
cg23258703	7	128782363	1237	0.00289093	-0.000315981	-0.000755511	0.000554951	-0.000981962	-0.00266488	0.000365876	-0.00146525	-0.00213781	-0.00486004	-0.00290351	0.00130197	0.00241469	0.000556692	-0.00162008	-0.00394336	0.00338177	-0.00236276	0.00460538	0.00480321	0.00449002	0.00389432	0.00448297	0.00439864	0.00434464	0.00466687	0.0044355	0.00408916	0.00386558	0.0039071	0.00399177	0.00452707	0.00424619	0.00429186	0.00403312	0.00441178	0.530182	0.947549	0.866375	0.886683	0.826617	0.54462	0.932887	0.753545	0.629822	0.234629	0.452581	0.738959	0.545235	0.902131	0.702805	0.3582	0.401749	0.592265
cg12167926	7	128804318	1227	0.00165093	-0.00367948	0.00335035	-0.000827094	0.00989649	0.00540541	0.003561	-0.000141808	-0.00311683	0.00122869	-0.0055272	-0.0044636	-0.00128581	0.000103893	-0.00209249	0.0022257	-0.00257108	0.00501597	0.00439315	0.00453915	0.00451624	0.004099	0.00440219	0.00452969	0.00381255	0.00437542	0.00392679	0.00390098	0.00368625	0.00414722	0.00397668	0.00457182	0.00438529	0.00387107	0.00380265	0.00408871	0.707067	0.417589	0.458182	0.840089	0.024571	0.232741	0.350293	0.974145	0.42735	0.752786	0.133768	0.281799	0.746439	0.98187	0.633248	0.56532	0.498959	0.219904
cg14453346	7	128804363	1237	0.00203143	0.00817226	0.00515206	0.00489481	0.00155544	-0.00234292	0.00229469	-0.00517631	-0.00708665	-0.00729777	-0.00339337	0.00297112	7.17144e-05	0.000454407	-0.00610902	-0.0049932	0.00151044	-0.00328891	0.0047654	0.00505613	0.00505762	0.00448416	0.00479852	0.0049434	0.00447928	0.00486008	0.00461766	0.00436866	0.00438822	0.00436318	0.00444921	0.0047372	0.00476392	0.00467825	0.0044935	0.00457752	0.669899	0.106028	0.308358	0.275019	0.745825	0.635536	0.608448	0.286846	0.124862	0.0948242	0.43935	0.495902	0.98714	0.923582	0.199719	0.285826	0.736766	0.472453
cg02433979	7	128824829	1237	0.00415894	0.00392218	0.00315041	0.00432766	3.17143e-05	0.00172076	0.00162035	-0.00408597	-0.00480304	-0.00683356	-0.000551518	-0.00227241	-0.000659211	0.000792737	-0.00557784	-0.008779	0.000907103	-0.00615168	0.00596214	0.00610443	0.005988	0.00503178	0.00583121	0.00571207	0.00579048	0.00603027	0.00611935	0.0051997	0.00516381	0.00507216	0.00531086	0.00594381	0.00566775	0.0056474	0.00537337	0.00553075	0.485454	0.520539	0.598804	0.389753	0.995661	0.763223	0.779608	0.49804	0.432515	0.188771	0.914944	0.654142	0.901216	0.893899	0.325049	0.120061	0.865942	0.266022
cg14599390	7	128919771	1236	-0.000359396	0.00150668	0.000990198	0.00689058	0.00118486	-0.00356351	0.00575756	-0.00667526	-0.00389378	-0.0085576	-0.00652822	0.00118399	0.00279901	-0.000690558	-0.000995041	-0.00297386	-0.00080077	0.00350739	0.00374524	0.00410592	0.00448613	0.00367435	0.00420123	0.0042945	0.00351341	0.00399191	0.00389758	0.00346266	0.00377753	0.00365472	0.00394237	0.00404269	0.00416898	0.0039275	0.00366509	0.00403604	0.923552	0.713655	0.825307	0.0607486	0.777922	0.40666	0.101267	0.0944855	0.317782	0.0134588	0.0839572	0.745967	0.477716	0.864368	0.811356	0.448936	0.82705	0.384838
cg14748568	7	128922791	1237	-0.00130752	-0.000539038	-0.000859581	0.00120815	0.00596092	0.00375039	0.00576321	-0.00339184	-0.00102404	-0.00568802	-0.00758599	-0.00300391	0.00265212	0.00359704	-0.00300579	-0.00472138	0.000634065	-0.000932212	0.00607788	0.00645481	0.00643544	0.00516291	0.00627394	0.00593227	0.00574839	0.0060988	0.00609609	0.0052005	0.00526228	0.00567337	0.00567771	0.00603692	0.00592586	0.00564199	0.00539545	0.005607	0.829668	0.933446	0.893743	0.814981	0.342058	0.527255	0.316065	0.578109	0.866596	0.274067	0.149422	0.596475	0.640421	0.551282	0.611992	0.402689	0.906449	0.867954
cg21316915	7	128947621	1237	-0.00560378	5.43102e-06	0.00254082	0.00478353	0.00179592	-0.00429675	0.00798919	-0.00210079	-0.000816335	-0.00666411	-0.00559859	0.00518778	0.00441877	-0.00694288	-0.000460889	-0.00151307	-0.00150096	-9.5005e-05	0.00393083	0.0043186	0.00443901	0.00348133	0.00395103	0.00445394	0.00354166	0.00422528	0.00403461	0.00343128	0.0038191	0.00399065	0.00384342	0.00362703	0.00391383	0.00376581	0.00361478	0.00371616	0.153984	0.998997	0.567061	0.169425	0.649437	0.33469	0.0240846	0.619051	0.839656	0.0521173	0.142663	0.193607	0.250269	0.055594	0.906259	0.687838	0.677976	0.979604
cg02530059	7	128994387	1237	0.0064974	0.00228045	-0.00277991	0.000816358	0.00331049	0.00389574	-0.00544398	5.93866e-05	-0.00145146	-0.00319584	-0.00380127	-0.00328118	-0.00211343	0.00345808	0.000195278	-0.00390056	0.00087668	-0.00562355	0.00458075	0.00474208	0.00457486	0.00390158	0.0043126	0.00437964	0.0042841	0.00456828	0.00459412	0.00405124	0.0038937	0.00400249	0.00399619	0.00442313	0.00419353	0.00423414	0.00404135	0.00418631	0.15607	0.63059	0.54342	0.834262	0.442706	0.373729	0.203821	0.989628	0.752049	0.430197	0.328934	0.412339	0.596902	0.434321	0.962859	0.356937	0.828265	0.179169
cg15664152	7	129008407	1237	0.00295156	0.000994468	-0.0034352	0.000157052	-0.00194123	0.00797659	-0.000768486	-0.00199114	0.00308237	-0.00525402	0.00222873	-0.00565917	0.00051247	0.00570009	-0.0015433	-0.00397302	0.00396342	-0.00794758	0.00516226	0.00532326	0.00543871	0.0045188	0.00530083	0.0049278	0.00532545	0.00519758	0.00534524	0.00474501	0.00439833	0.00459831	0.00450996	0.00503087	0.00495626	0.0047895	0.00491346	0.00490161	0.567487	0.851805	0.527635	0.972275	0.714207	0.105513	0.88526	0.701653	0.564171	0.268176	0.61235	0.218433	0.909531	0.257205	0.755508	0.406806	0.419871	0.104927
cg25695060	7	129015326	1236	0.00150572	0.000569644	0.0055767	0.00508877	0.002315	0.000566698	0.00146773	-0.000751862	-0.00560416	-0.00463667	-0.00387292	-0.00282782	-0.00104293	0.00183755	-0.00553189	-0.00358229	0.00080074	-0.00256421	0.00447593	0.00467898	0.00464077	0.00404235	0.00455205	0.00437709	0.00417647	0.00439444	0.00436418	0.00399632	0.00395658	0.00386811	0.00411503	0.00446654	0.00420117	0.00446527	0.0041631	0.00423517	0.736567	0.903101	0.22949	0.208079	0.611059	0.896987	0.725267	0.86415	0.199098	0.245954	0.327651	0.464744	0.799924	0.680777	0.187922	0.422405	0.847474	0.544877
cg01848464	7	129079136	1237	0.00288732	0.00294103	0.000954259	0.00347147	-0.000861778	-0.00146434	0.00174371	-0.00300801	-0.00221214	-0.00372074	-0.00110516	0.00305182	0.00184866	-0.00355614	-0.00133211	-0.00449381	-0.000115846	-0.00319692	0.00442758	0.00435109	0.00435588	0.00367419	0.00419262	0.00395067	0.00401233	0.00442962	0.00445994	0.00354466	0.00370485	0.0035802	0.00386148	0.00408484	0.00386995	0.00394549	0.0039187	0.00403682	0.514323	0.499085	0.826592	0.344749	0.837145	0.710893	0.663863	0.497095	0.619893	0.293868	0.765474	0.393982	0.63212	0.383989	0.730682	0.254715	0.976416	0.428395
cg12047479	7	129170712	1237	0.00449376	0.0013683	-0.0026799	0.00272631	0.00247455	0.00297997	-0.00157185	-0.000997906	-0.00271686	-0.00308446	-0.00409181	-0.00373238	-0.00114168	0.00426052	4.73398e-05	-0.00401693	0.00206258	-0.0052605	0.00553643	0.00591483	0.00547462	0.00496216	0.00541504	0.00514277	0.00513301	0.00561415	0.00557035	0.00488378	0.00467021	0.00480543	0.00473393	0.00537251	0.00495917	0.00509686	0.00474637	0.00509698	0.41698	0.817055	0.624478	0.582717	0.647688	0.562286	0.759434	0.858921	0.625737	0.527666	0.380947	0.437335	0.809423	0.427764	0.992384	0.430627	0.663882	0.302034
cg06518610	7	129190357	1237	0.00237625	0.000177504	-0.00114686	0.00572404	0.00207197	0.000509528	-0.00104223	-0.0041721	-0.00205823	-0.00984853	-0.0042891	-0.00178707	-0.000401305	0.00220187	-0.00162512	-0.00220767	3.63829e-06	-0.00296462	0.00414895	0.00429839	0.00440341	0.00349091	0.0041917	0.00405877	0.00410041	0.00412145	0.00403081	0.00352214	0.00370328	0.00379888	0.00383888	0.00412652	0.00383254	0.00385311	0.00378285	0.00385928	0.566824	0.96706	0.794519	0.101067	0.621092	0.900098	0.799359	0.311399	0.609615	0.00517102	0.246787	0.638056	0.916743	0.593626	0.671542	0.566674	0.999233	0.44238
cg14375190	7	129190765	1237	-0.0077723	-0.00109013	0.000816381	0.00025183	-0.00287311	-0.00719416	0.00906685	0.000261356	0.00372765	-0.00599676	-0.00132862	0.00730675	0.00357922	-0.00270065	-0.00279557	-0.000499758	0.00160068	0.00662108	0.00381879	0.00428485	0.0041889	0.00335851	0.00375311	0.00412423	0.00340333	0.00382991	0.00360206	0.00331069	0.00343689	0.00359225	0.00375709	0.00370383	0.00360582	0.00365435	0.00369956	0.00351738	0.0418231	0.799175	0.845478	0.940229	0.443957	0.0810959	0.00771931	0.945594	0.300731	0.0700896	0.69907	0.0419485	0.340765	0.46591	0.438166	0.891223	0.665257	0.0597826
cg07948732	7	129190841	1236	0.00338565	-0.00145854	0.00355071	0.00329501	0.0010415	-9.98982e-05	0.00297412	-0.00341519	-0.00619584	-0.00586224	-0.00442912	-0.00354399	0.000233542	0.00063572	-0.00377377	-0.0041365	0.000740304	-0.00289522	0.00465811	0.00472727	0.00479059	0.00406639	0.00459294	0.00464101	0.00444974	0.00452247	0.0047525	0.0039828	0.00397539	0.00403438	0.00388551	0.00444105	0.00419327	0.00437686	0.00414136	0.00426667	0.46733	0.757674	0.458582	0.417767	0.820609	0.982827	0.50389	0.450153	0.192336	0.141051	0.265221	0.379702	0.952071	0.886175	0.368143	0.344616	0.858127	0.497413
cg05039666	7	129194287	1237	0.000458939	-0.00237776	-0.00150539	-0.00187271	-0.0036147	-0.00393232	0.00104033	-0.00161389	0.00379265	0.00585335	0.00647631	0.00263821	0.000632946	-0.00753057	0.000384935	0.00783638	0.0013002	0.0068773	0.0044326	0.00468084	0.0047165	0.00393226	0.00447013	0.00439217	0.0043898	0.00462694	0.00443397	0.00392668	0.00396368	0.00393904	0.0042012	0.00448795	0.00433401	0.00410597	0.00419568	0.00411043	0.917537	0.611469	0.749594	0.633901	0.418725	0.370626	0.812665	0.727238	0.392351	0.136051	0.102277	0.503011	0.880245	0.0933561	0.929227	0.0563222	0.756644	0.0943009
cg07921314	7	129253169	1237	-0.0107837	0.00326662	0.00618761	0.00198402	0.00253136	-0.00483658	0.00972801	-0.00562294	-0.0108863	-0.00117616	-0.00381324	0.00434802	0.00305202	-0.0100654	-0.00121583	0.00624769	0.00250662	0.0048142	0.0048387	0.00501294	0.00502053	0.00432418	0.0048844	0.00489003	0.00478995	0.004802	0.00479065	0.0042063	0.00511723	0.00459744	0.00475419	0.00452582	0.00462915	0.00446359	0.00442173	0.00450002	0.0258386	0.514634	0.217776	0.646364	0.60428	0.32263	0.042263	0.241615	0.0230619	0.779771	0.456165	0.344278	0.520896	0.0261485	0.792824	0.161603	0.570791	0.284702
cg21930788	7	129381602	1237	-0.00946863	-0.00123103	-0.00539181	-0.00447838	-0.00653987	-0.00686029	0.00604446	-0.000989911	0.000547377	-0.00138105	-0.000414954	0.00793785	0.00657062	-0.000532851	0.00207094	0.00331052	0.00109696	0.00147699	0.00426979	0.00490611	0.00454464	0.00374489	0.00429038	0.00463678	0.00396928	0.00456247	0.00405342	0.00375553	0.00447291	0.0042541	0.00407568	0.00416597	0.00429335	0.00393057	0.00395749	0.00385751	0.0265829	0.801878	0.23546	0.23175	0.127432	0.138997	0.127806	0.828233	0.89258	0.713069	0.926086	0.0620514	0.106928	0.898224	0.62955	0.399648	0.781637	0.701804
cg24190821	7	129475723	1236	0.00263891	0.00395333	0.00344184	0.00282702	0.0025415	4.82222e-05	0.00106237	-0.00469491	-0.00461201	-0.00635705	-0.00354362	-0.000690135	-0.000896869	8.88806e-05	-0.00241192	-0.00473811	0.000282895	-0.00473881	0.00458777	0.00483682	0.00487216	0.0041433	0.00468476	0.0047541	0.00442435	0.00472446	0.00474501	0.0041955	0.00405425	0.00432085	0.00422342	0.00463507	0.00436747	0.00460798	0.00429135	0.00449315	0.565153	0.413734	0.479921	0.495042	0.587471	0.991907	0.810239	0.320346	0.331065	0.12972	0.382091	0.8731	0.831829	0.984701	0.58078	0.303837	0.94744	0.291575
cg21879176	7	129483589	1237	0.00378244	0.00244739	0.00238222	0.00303255	0.00188984	-0.0022321	0.00177449	-0.00491793	-0.00552728	-0.00685158	-0.00604187	-0.000399282	3.48752e-05	0.000114247	-0.00278568	-0.00264441	0.000328456	-0.00350339	0.00485736	0.00503009	0.00494157	0.00412089	0.00481107	0.00474677	0.00452256	0.00493129	0.00456025	0.00420565	0.00421757	0.00430059	0.00436849	0.00472264	0.00448898	0.00471394	0.004483	0.00472057	0.436155	0.626578	0.629751	0.461793	0.69446	0.638186	0.69479	0.318624	0.225491	0.103283	0.151987	0.926028	0.99363	0.9807	0.53489	0.574814	0.941594	0.457994
cg21883740	7	129491262	1237	0.00224435	0.00186437	-0.00217494	0.00202781	-0.00215421	0.000579627	0.000937867	-0.00314075	-0.00143308	-0.00469358	-0.000753799	-0.00065953	0.00176196	0.00446922	-0.00162557	-0.00485544	0.00224739	-0.000928137	0.00514005	0.00508958	0.00515928	0.00432454	0.00493643	0.00494982	0.0049874	0.00506617	0.0051538	0.0042989	0.00426065	0.00452565	0.00452388	0.0048769	0.00463869	0.00463504	0.00462909	0.00471657	0.662372	0.714134	0.673346	0.639135	0.662554	0.90678	0.85084	0.535294	0.780965	0.274917	0.85957	0.884133	0.69692	0.359454	0.72601	0.294845	0.627326	0.843998
cg00339075	7	129492896	1237	0.00436862	0.00161359	-0.00100544	0.00421992	0.00351167	-0.00179707	0.00165987	-0.00407371	-0.00183428	-0.00681159	-0.00454992	0.000236567	-0.00169214	-0.00120402	-0.00193114	-0.004379	-0.00114937	-0.0027857	0.00472777	0.00495934	0.00496324	0.00415152	0.00472644	0.00473095	0.00452719	0.00493227	0.00470302	0.00430793	0.00410078	0.00434264	0.00428013	0.00483967	0.00454711	0.00466031	0.00433303	0.00454536	0.355469	0.744906	0.839466	0.309402	0.457491	0.704053	0.713883	0.408844	0.696521	0.113838	0.267203	0.956556	0.692585	0.80353	0.671059	0.347404	0.79081	0.539965
cg00993830	7	129499233	1236	-0.00126489	0.000747347	0.00290865	0.00102598	-0.00123225	0.00239694	4.54805e-05	-0.00154877	-0.00202177	0.00140029	0.00190437	-0.00557083	-0.00537723	-0.00548388	-0.000652335	0.00677568	-0.00373451	-0.00142961	0.00426199	0.00464962	0.00452787	0.00381655	0.00444378	0.00422054	0.00401871	0.00411925	0.00428555	0.00379832	0.00367004	0.00364182	0.00409936	0.00413217	0.0041634	0.00395142	0.00384557	0.00394532	0.766632	0.872304	0.520621	0.788064	0.781553	0.570088	0.99097	0.70693	0.637095	0.712381	0.603834	0.126095	0.189613	0.18447	0.875495	0.0863914	0.331488	0.717087
cg27031484	7	129502834	1237	0.00411302	0.00227988	0.00180911	0.0025768	0.00164508	-0.00135789	0.00161706	-0.00428516	-0.00291221	-0.00486472	-0.002578	-0.000711881	-0.00141309	-0.000579916	-0.00213802	-0.00407593	-0.000495751	-0.0035015	0.00419775	0.00437201	0.00447685	0.00375695	0.00414662	0.00429059	0.00405737	0.00439321	0.00436859	0.00379105	0.0036008	0.00392785	0.00383454	0.00423297	0.00394896	0.00417377	0.0038786	0.0040093	0.327176	0.602037	0.686137	0.492792	0.691568	0.751638	0.690226	0.329359	0.505012	0.199418	0.474021	0.85618	0.712488	0.891031	0.588222	0.328788	0.898294	0.382475
cg06146795	7	129505366	1237	-0.0022389	-0.00845486	-0.00473726	0.00503873	-0.00203208	-0.00230431	0.00499353	-0.003948	0.0013773	-0.00401481	0.0021942	0.00566523	-0.00121344	0.00441984	0.00153297	0.000976685	-0.00343907	-0.00415021	0.00449044	0.00471914	0.00458049	0.00398909	0.00428717	0.00458429	0.0041233	0.00421656	0.0040585	0.00398279	0.00395172	0.00404167	0.00422122	0.00446338	0.00457899	0.00419737	0.00438326	0.00391057	0.618067	0.0731954	0.301031	0.206543	0.635507	0.615207	0.225876	0.349115	0.734336	0.313436	0.578722	0.161003	0.773759	0.322055	0.737788	0.816002	0.432693	0.288563
cg01112186	7	129505396	1237	-0.00297484	-0.00438229	0.00615439	0.000753659	0.000660826	-0.00397993	0.00242553	0.00163059	-0.000581818	0.00182527	0.00127495	0.00246942	-0.000957584	-0.00587235	-0.00279346	0.00591473	0.000337607	0.0083286	0.00475094	0.004894	0.00487353	0.00426786	0.00479094	0.00469994	0.00459536	0.00472003	0.00472071	0.00421633	0.00405015	0.00423877	0.00432884	0.00477693	0.00463185	0.00452483	0.00434437	0.00446724	0.531212	0.370551	0.206654	0.859831	0.890294	0.397104	0.597623	0.729748	0.901911	0.665085	0.752921	0.560177	0.824929	0.218953	0.546443	0.191155	0.938058	0.0622694
cg01958530	7	129505403	1237	-0.0145918	-0.00257535	-0.00159866	-0.00145935	-0.00581099	-0.00741733	0.0150135	-0.00622639	0.00199808	-0.00428205	-0.00373579	0.00963239	0.00793703	-0.00416815	-9.33375e-05	0.00234801	0.00270741	0.00351951	0.00427782	0.00497091	0.00494928	0.00412146	0.00450142	0.00473264	0.00396031	0.00458757	0.0045757	0.00383921	0.00456262	0.00416194	0.00421506	0.0043193	0.00440397	0.00395531	0.00414791	0.00396637	0.000647164	0.604399	0.746688	0.723274	0.19673	0.117051	0.000150039	0.174708	0.662349	0.264701	0.412911	0.0206457	0.0596983	0.334541	0.983091	0.552756	0.513939	0.374896
cg26703752	7	129526466	1237	-0.010291	-0.00224618	-0.00017549	0.00397382	-0.00361092	-0.00175224	0.0117807	-0.00361996	0.00312542	-0.00460539	0.00150275	0.00554145	0.00354568	-0.00285717	0.00056764	-0.00056274	0.00159578	-0.00163194	0.00409155	0.00450167	0.00424587	0.00385582	0.00403516	0.00419915	0.00353887	0.00416432	0.00403686	0.00360893	0.00371939	0.0037416	0.0038455	0.00391111	0.00389203	0.00359581	0.00388031	0.00393983	0.0118969	0.617804	0.967031	0.302727	0.37086	0.676469	0.000871797	0.384694	0.4388	0.201917	0.686191	0.138596	0.356512	0.465068	0.884042	0.87564	0.680889	0.678716
cg12837880	7	129543896	1237	0.00366373	-0.000473109	0.00600451	0.00608814	0.00645662	0.00388236	0.000737428	0.000189381	-1.09527e-05	-0.00778509	-0.00301356	-0.000964719	0.00338113	0.000463088	-0.00905722	-0.00413121	-0.00318886	-0.00455868	0.0059263	0.00613787	0.00603819	0.00516795	0.00571077	0.00568435	0.00546902	0.00609318	0.00595554	0.00516547	0.00507184	0.00535904	0.00542043	0.00564673	0.00554897	0.0057179	0.00550014	0.0057702	0.536433	0.93856	0.320017	0.238774	0.258222	0.494612	0.89274	0.975205	0.998533	0.131775	0.552395	0.857139	0.532776	0.934639	0.10263	0.469984	0.562064	0.429505
cg12800202	7	129598968	1235	-0.000594117	0.00426555	0.00498154	0.00345321	0.000866586	-0.000248934	0.00361575	-0.00633482	-0.00229928	-0.00598601	-0.00329213	-0.000783101	0.00375372	0.000477185	-0.00634706	-0.00519568	-0.000112637	-0.00461945	0.00420687	0.00427323	0.004565	0.00377824	0.00436601	0.00429139	0.00425564	0.00428207	0.00429868	0.00394141	0.0037712	0.00382673	0.00371392	0.0041866	0.00413031	0.00426761	0.00392945	0.00408947	0.887692	0.318181	0.275164	0.360731	0.842666	0.953742	0.395527	0.139038	0.592733	0.128826	0.382682	0.837854	0.312152	0.909254	0.124366	0.223426	0.977132	0.258647
cg20770006	7	129609690	1236	-0.00773603	-0.00463733	0.00344236	-0.00260463	0.00269429	-0.0066435	0.00119163	0.00543569	0.00158793	-0.00475607	-0.00356881	0.00681204	-0.000346444	-0.0025087	0.00303551	0.00157181	-0.00203634	0.00433177	0.00412489	0.00433	0.00446445	0.00367347	0.00376802	0.00416742	0.00370793	0.00396499	0.00395159	0.00348852	0.00352134	0.00368203	0.0038237	0.00378747	0.00400877	0.00367639	0.00371695	0.00368464	0.0607304	0.28418	0.440671	0.4783	0.474583	0.110902	0.747927	0.170399	0.687798	0.172772	0.310832	0.0643026	0.927807	0.507735	0.44892	0.668986	0.583792	0.239743
cg04825336	7	129633291	1237	-0.00436472	-0.00310562	0.00568072	0.00214064	-0.000990884	-0.00591323	0.00393327	0.00125339	0.000442051	0.00130166	0.00418202	0.00398067	-0.00142285	-0.00430259	-0.00209204	0.00409521	-0.000629097	0.0081318	0.00477435	0.00486085	0.00490433	0.00408931	0.00457579	0.00458668	0.00455353	0.00481323	0.00491945	0.0042081	0.00403522	0.00412232	0.00424556	0.00466842	0.00455231	0.00449372	0.00425539	0.004427	0.360611	0.522885	0.246738	0.600646	0.82856	0.197323	0.387706	0.794551	0.9284	0.757076	0.300025	0.334225	0.737521	0.356718	0.645835	0.362127	0.882473	0.06623
cg00579468	7	129647468	1236	0.00353215	0.00395219	-0.00336704	0.00171238	0.00116862	0.00097568	0.000418632	-0.00542768	-0.0021809	-0.00501674	-0.00390691	-0.00148002	-6.7527e-05	0.00385231	0.00148434	-0.00428289	0.00152522	-0.00474748	0.00569918	0.00579379	0.00581048	0.00490906	0.00559235	0.00552808	0.00560018	0.00583772	0.00569387	0.00504526	0.00495818	0.00502485	0.00502125	0.00542677	0.00529856	0.00532427	0.0051744	0.00554703	0.535413	0.495149	0.562267	0.727224	0.834473	0.859905	0.940411	0.352495	0.701701	0.320054	0.430713	0.768345	0.98927	0.477784	0.779369	0.421161	0.768175	0.392075
cg00823303	7	129753942	1237	0.00421994	-0.000931637	0.00597191	0.00401817	0.00394211	-0.00127332	0.00210366	0.000155807	-0.00670639	-0.00698989	-0.00534821	-0.000717561	-0.00152535	0.00220852	-0.00638783	-0.0023967	-0.00180487	-0.000186227	0.00540847	0.00557355	0.00530839	0.00448377	0.00518195	0.0050769	0.00510092	0.0053487	0.00523486	0.00453822	0.00448407	0.00479708	0.00474766	0.00535126	0.00498313	0.0050395	0.00486628	0.00496305	0.435246	0.867249	0.260592	0.370168	0.446813	0.801964	0.68004	0.976761	0.200158	0.123505	0.232981	0.881094	0.747995	0.679819	0.199881	0.634372	0.710718	0.970068
cg26681717	7	129754831	1237	0.00200185	0.00125772	0.00152183	0.00524485	-0.00018556	-0.00174179	0.00220779	-0.00162004	-0.0026285	-0.00801069	-0.00147664	-0.000694627	-0.00179261	0.00207393	-0.00295913	-0.00547838	0.00184538	-0.00324695	0.00495774	0.00519718	0.00521959	0.0043794	0.00502572	0.00516966	0.00488069	0.00507265	0.00496357	0.00451814	0.00428099	0.00460751	0.00463597	0.00496595	0.00471734	0.00493786	0.00471059	0.00491012	0.686372	0.80878	0.770622	0.231066	0.970547	0.736173	0.651016	0.749448	0.596419	0.0762272	0.730148	0.880165	0.698998	0.676218	0.530471	0.26723	0.695241	0.508434
cg27651903	7	129755071	1237	0.000776417	0.00838027	-0.00211068	-0.000323512	0.000478115	0.00677945	0.00246516	-0.00635762	-0.00447765	-0.00469792	-0.00394296	-0.00782754	-0.00248656	0.00130837	-0.00194641	-0.00312287	0.00127916	-0.00994302	0.00687717	0.00727778	0.00674261	0.00578329	0.00677665	0.00643086	0.00633777	0.00692822	0.0067306	0.00592779	0.00583194	0.00617725	0.00602217	0.00671746	0.00642936	0.00632749	0.00599311	0.00634619	0.910112	0.249532	0.754253	0.95539	0.943753	0.291789	0.697303	0.358807	0.505879	0.428055	0.498978	0.205099	0.679679	0.845572	0.76209	0.621631	0.830985	0.117169
cg01935436	7	129793013	1237	0.00432723	-0.000348762	-0.00239215	0.00395256	0.000835563	0.00152403	-0.000162711	0.00277679	-0.00118208	-0.0105363	-0.00374664	-0.000851835	0.00095046	0.00469778	-0.00263335	-0.00841931	0.00254692	-0.0031049	0.00431077	0.00465437	0.00490129	0.00398453	0.00435057	0.00466683	0.00410436	0.00438284	0.00465372	0.00377892	0.00395813	0.00424379	0.00421534	0.00450594	0.00429832	0.00413639	0.00399812	0.00434616	0.315466	0.940269	0.625504	0.321209	0.847696	0.743995	0.968377	0.526369	0.799489	0.00530076	0.343859	0.840914	0.821609	0.297145	0.54011	0.0418083	0.524106	0.47498
cg10910972	7	129921086	1237	0.00479059	0.00409642	0.000487362	0.0015425	0.00295912	0.00225371	0.000799395	-0.00655168	-0.00107237	-0.00465515	-0.00342698	-0.00397588	-0.000780715	0.00484998	-0.00244758	-0.0042828	0.000357033	-0.00457634	0.00616364	0.00619573	0.0061769	0.00525915	0.00613039	0.00572844	0.00598217	0.0061865	0.00635253	0.00555898	0.0051985	0.00523691	0.00519988	0.00589789	0.00585401	0.00582114	0.00558349	0.00560888	0.437021	0.508504	0.937112	0.769295	0.629311	0.694005	0.893695	0.289587	0.865946	0.402362	0.509752	0.447731	0.880653	0.410892	0.675871	0.461894	0.949014	0.414552
cg00945513	7	129928911	1237	0.00526237	0.00151869	0.0042053	0.00453679	0.00204212	-0.000675619	0.0012	-0.00301569	-0.00453203	-0.00622206	-0.00416729	-0.000985429	-0.00148624	-0.000214798	-0.00411912	-0.00452981	0.00162213	-0.00422547	0.0045284	0.00482308	0.00476638	0.00419065	0.00453275	0.00443358	0.0043544	0.00465504	0.0046008	0.0042139	0.00397174	0.00411273	0.00416356	0.00449929	0.00431979	0.00452839	0.00422332	0.00432629	0.245202	0.752853	0.377624	0.278987	0.652331	0.878882	0.782867	0.517092	0.324598	0.139795	0.29407	0.810637	0.721119	0.961923	0.340313	0.317159	0.700913	0.32872
cg04408368	7	129930712	1234	0.000923573	0.00370927	0.00392565	0.00526237	0.000906094	-0.00204437	0.00457542	-0.00462098	-0.0024384	-0.00718886	-0.0028869	-0.00100843	0.00149263	-0.000988619	-0.00442861	-0.00513293	0.00230853	-0.00180743	0.00446066	0.00469635	0.00450677	0.00379747	0.00446984	0.00447007	0.00443861	0.00437039	0.00449022	0.00397963	0.00376149	0.00389437	0.00381462	0.00425043	0.0040299	0.00408001	0.00398268	0.00420025	0.835972	0.429633	0.383723	0.165822	0.839359	0.647422	0.302624	0.290357	0.587097	0.0708537	0.442792	0.795677	0.695581	0.816078	0.271795	0.208367	0.562156	0.666968
cg01796223	7	129933014	1237	-0.00631103	0.000471035	0.00340377	0.00337348	-0.00475722	-0.00176884	0.00474726	-0.00201124	-0.00123445	-0.00948637	-0.000980497	0.000378004	0.00468549	-0.00237679	-0.00694247	-0.00427928	0.000670981	-0.00234224	0.00427788	0.00450861	0.00491872	0.00380772	0.00419799	0.00449825	0.00394916	0.00431098	0.00422911	0.00364166	0.00401052	0.00401096	0.00394249	0.00431075	0.00424878	0.00390203	0.00409726	0.0039742	0.14014	0.916793	0.488935	0.37564	0.257124	0.694151	0.229328	0.64083	0.770368	0.00918857	0.806858	0.924916	0.234653	0.581385	0.10226	0.272782	0.869917	0.555619
cg08676094	7	129933716	1237	0.00363533	-0.00136357	0.00568038	0.00512407	-0.00254951	0.00166567	0.00359084	0.00214297	-0.00421666	-0.00326485	-0.000460381	-0.00128152	-0.00250152	0.00196344	-0.00446728	-0.00479156	0.00184729	-0.00663756	0.00397239	0.00435807	0.00420222	0.00341983	0.0037762	0.0040868	0.00355566	0.00398321	0.00390297	0.00334753	0.00346603	0.00372776	0.00370962	0.00400496	0.00379514	0.00369783	0.0036293	0.00375253	0.360114	0.754369	0.176453	0.134045	0.499579	0.683587	0.312547	0.590577	0.279977	0.329412	0.89433	0.731013	0.5001	0.623956	0.239153	0.195052	0.610756	0.0769235
cg14992633	7	129962562	1237	-0.0130851	-0.00173668	-0.00402918	0.00488289	-0.00280634	-0.00388294	0.0111034	-0.00187874	0.00312187	-0.00622786	-0.00287084	0.00791219	0.00780625	-0.00305447	0.00195235	-0.00242685	0.00294045	0.000843462	0.0040822	0.00474057	0.0045171	0.0035227	0.00418277	0.00447636	0.00380369	0.0043579	0.00417274	0.00354079	0.00433356	0.00383811	0.00395163	0.00405067	0.0040739	0.00416645	0.00407046	0.00396724	0.00134869	0.714108	0.372401	0.165709	0.502266	0.385706	0.00351042	0.666388	0.454364	0.0785962	0.507672	0.039257	0.0482172	0.45081	0.631772	0.560248	0.470057	0.831634
cg26912131	7	129978694	1237	0.00387588	0.00105848	0.00120036	0.00291446	0.00108299	-0.00142886	0.00196159	-0.0037918	-0.00382272	-0.00671788	0.000391717	-0.00103571	-0.000151102	0.00388015	-0.00335992	-0.00593166	0.00126168	-0.00257668	0.00559779	0.00581029	0.00571896	0.00485565	0.0058321	0.00536921	0.00537505	0.00584404	0.00556029	0.00503901	0.00492331	0.00504345	0.00498706	0.00564607	0.00535447	0.00540125	0.00522369	0.00535083	0.48869	0.855447	0.833753	0.548359	0.852684	0.790147	0.715154	0.516447	0.491766	0.182474	0.936584	0.837292	0.975829	0.491937	0.530332	0.272116	0.809144	0.630128
cg22864452	7	129984231	1237	0.00555832	-0.00323163	0.00327696	0.00568595	0.00113224	-0.00104244	0.0030367	-0.0021435	-0.0045532	-0.00616696	-0.0041232	-0.00192297	-4.93534e-05	0.000684942	-0.00695853	-0.00383552	0.000117707	-0.00191802	0.00418512	0.00449859	0.00438055	0.0036491	0.00410261	0.00421145	0.00396515	0.0041207	0.0041972	0.00355276	0.00360379	0.00373668	0.00382942	0.00416462	0.00395543	0.00395893	0.00385345	0.0040527	0.184141	0.472532	0.454417	0.11919	0.782563	0.804501	0.443767	0.602939	0.278002	0.0825954	0.25257	0.606818	0.989717	0.869364	0.0785376	0.332631	0.975632	0.636021
cg11063110	7	129985205	1237	0.00664581	8.16327e-05	0.00113426	0.00345799	0.000401097	-0.000120558	0.000495462	-0.00512325	-0.00478573	-0.00302566	-0.00338374	-0.00193077	-0.00229267	0.00239468	-0.00433674	-0.00200873	0.00100237	-0.00188485	0.00499082	0.00515267	0.00503048	0.00430239	0.00504458	0.00481441	0.00478711	0.00515911	0.0049491	0.00440435	0.00439335	0.00450684	0.00441341	0.00485117	0.00461927	0.00459811	0.0045575	0.00467643	0.182989	0.98736	0.821609	0.421549	0.936627	0.980022	0.917567	0.320686	0.33355	0.4921	0.441185	0.668354	0.603428	0.621568	0.347814	0.662213	0.825919	0.68691
cg20917077	7	129996313	1237	0.00618337	0.00393182	0.00564168	0.00170123	0.00130618	-0.00385361	-0.00186562	-0.00218979	-0.00610239	-0.00610902	-0.00591819	0.000316817	-0.00444776	0.00100067	-0.00453076	-1.41995e-05	-0.000252433	-0.00265216	0.0049495	0.00507598	0.00503273	0.0042402	0.00511296	0.00499773	0.00469917	0.00486435	0.00483674	0.00435826	0.00429546	0.00452191	0.00427106	0.00471662	0.00477011	0.00455052	0.0045935	0.00458145	0.211559	0.438581	0.262288	0.688261	0.798365	0.440664	0.691359	0.652587	0.207066	0.161002	0.168272	0.944144	0.297703	0.831984	0.342202	0.99751	0.956175	0.562662
cg05530854	7	129999481	1232	-0.00052919	-0.000195818	0.00349086	0.00251233	0.00280176	0.00137976	0.00250236	-0.00166713	-0.00175865	-0.00505489	-0.00320785	-0.00199466	0.00330976	0.000956932	-0.00364029	0.000183085	-0.00154524	-0.00426899	0.00433388	0.00442824	0.00458725	0.00369166	0.00443126	0.00414961	0.0043807	0.0042866	0.00443041	0.00385239	0.00365867	0.00377978	0.00374349	0.00418779	0.00421149	0.00419367	0.00404457	0.00399273	0.902816	0.964729	0.446663	0.496162	0.52721	0.73951	0.567847	0.697338	0.691405	0.189471	0.380606	0.597694	0.376622	0.819254	0.387384	0.965178	0.702423	0.284984
cg04813149	7	130003263	1237	-0.000529201	-0.000911914	-0.00343743	0.00525573	0.000283658	-0.000382451	0.00594809	-0.00155871	0.00236921	-0.00930225	-0.00204161	0.00138482	0.00211084	0.0052979	0.000249493	-0.00708367	0.00220216	-0.00427027	0.00507033	0.00519094	0.00547904	0.00435533	0.00508762	0.00498891	0.00522033	0.00505541	0.00530936	0.00447791	0.00446613	0.00449229	0.00470526	0.00490551	0.00488106	0.00496804	0.00465529	0.00478915	0.916874	0.86055	0.530412	0.227535	0.955537	0.938894	0.254533	0.757835	0.655428	0.0377681	0.647577	0.757881	0.653711	0.280147	0.959234	0.153912	0.636182	0.372578
cg04743876	7	130013617	1231	-0.00117454	5.86378e-05	0.00433302	-0.00128108	0.00501232	0.00241413	0.00472982	-0.00586191	-0.0048978	-0.000108794	-0.00494491	-0.00467359	-0.000658474	-0.00615788	-0.00518182	0.00465311	-0.00250091	0.00528485	0.00485953	0.00541404	0.00517966	0.00406727	0.0046726	0.00488292	0.00431798	0.00522889	0.00444598	0.00400776	0.00426563	0.0046796	0.0045509	0.00529814	0.0051763	0.00414657	0.00436448	0.00480667	0.809015	0.991359	0.402849	0.752782	0.283403	0.621022	0.273351	0.262262	0.270625	0.978343	0.246356	0.317932	0.884955	0.245125	0.316794	0.261795	0.566636	0.271558
cg07506913	7	130013736	1237	0.00428239	0.000663491	0.00404733	0.00389089	0.00300888	-0.000516116	0.000729134	-0.00366095	-0.00576622	-0.00583309	-0.00496693	-0.00082977	-0.000202549	0.00123228	-0.00332957	-0.00477308	-0.000663487	-0.00207055	0.00435975	0.00466495	0.00448735	0.00380635	0.00432244	0.00434551	0.0042318	0.0044655	0.00439846	0.00400102	0.00375134	0.00398381	0.00400356	0.00436145	0.00414319	0.00422233	0.00402335	0.00417926	0.325973	0.886899	0.367087	0.306682	0.486362	0.905457	0.863203	0.412313	0.18987	0.144868	0.185489	0.835006	0.95965	0.77753	0.421613	0.258292	0.869016	0.620293
cg25718383	7	130020096	1227	-0.00518621	0.00480932	-0.00130025	0.000360017	-0.00641754	-0.00696681	0.00856823	-0.00114211	-0.00294186	0.00246609	0.000505955	0.00371825	0.00159761	0.00341025	-0.000770428	0.00232794	0.00036937	-0.00191039	0.00508819	0.00471481	0.00500343	0.00437514	0.00525858	0.00502074	0.00417589	0.0050329	0.00498657	0.00447687	0.00425497	0.00449777	0.00449164	0.00462173	0.00482761	0.00475744	0.00485951	0.00452533	0.308078	0.307707	0.794963	0.934419	0.222316	0.165257	0.040186	0.82048	0.55522	0.581735	0.905347	0.408415	0.722076	0.460592	0.873206	0.624611	0.939411	0.672912
cg02303016	7	130020130	1237	0.0013922	0.00454881	0.000348593	0.00390138	0.000202757	0.00154428	0.00216099	-0.00485164	-0.00296857	-0.00109434	-0.00260812	-0.000769005	-0.00216853	0.00164574	-0.00180854	-0.00239165	-0.00122108	-0.00105552	0.00480127	0.00488345	0.00468273	0.00395776	0.00441611	0.00427093	0.00437142	0.00483176	0.00478419	0.00404519	0.00382732	0.00406246	0.0041436	0.00445228	0.00430402	0.00425124	0.00401947	0.00432359	0.771843	0.351609	0.940659	0.324253	0.96338	0.717667	0.621062	0.315323	0.534931	0.786753	0.495587	0.849861	0.600734	0.711651	0.674341	0.573723	0.761286	0.807129
cg06917763	7	130033247	1237	0.00475671	0.000387945	-0.00258976	-0.00160211	0.0043502	0.00206278	-0.0033975	-0.00163457	-0.00143805	-0.00207239	-0.00302274	-0.00341444	0.00112162	0.000783069	-0.000538416	-0.00406928	-9.31886e-05	-0.00522716	0.00466912	0.00476863	0.00467796	0.00404589	0.00453816	0.00461308	0.00435227	0.00458454	0.00461014	0.00415788	0.00402625	0.00414881	0.00420688	0.00457542	0.00429145	0.00443894	0.00409879	0.00435805	0.308317	0.935161	0.579847	0.692116	0.337769	0.654761	0.435021	0.721436	0.755091	0.618185	0.452798	0.410513	0.789765	0.864108	0.900157	0.359287	0.981861	0.230362
cg13379125	7	130033962	1237	-0.00234856	0.0120233	-0.00595245	-0.0108124	-5.42436e-05	0.0094237	0.000618231	-0.0160363	-0.0013105	0.00940163	-0.00272191	-0.00386324	0.00437581	-0.00145842	0.00288424	0.00371428	0.00156251	-0.00619708	0.00545542	0.00555631	0.00572737	0.004948	0.0056125	0.00565627	0.00536316	0.00575701	0.00542895	0.00478461	0.00501511	0.00513687	0.00528182	0.00536968	0.00520568	0.00541083	0.00520671	0.0052325	0.666831	0.0304727	0.298666	0.028873	0.992289	0.0957007	0.908228	0.00534403	0.809251	0.0494174	0.587308	0.452014	0.407407	0.785927	0.57954	0.492428	0.764104	0.236277
cg05611994	7	130034504	1236	-0.00359959	-0.00180898	-0.00114166	0.000262008	-0.0013442	0.000215671	-0.00132198	0.00261421	0.00236738	0.002109	0.00505804	0.000668158	9.55467e-05	-0.00307073	0.00218037	0.00438426	-0.000609898	0.00400896	0.00430109	0.00459952	0.00444934	0.00373517	0.00420748	0.0042332	0.00416529	0.00438768	0.00447387	0.00395133	0.00370784	0.00376386	0.00372287	0.00428176	0.004035	0.00416019	0.00389936	0.00404052	0.402647	0.694099	0.797495	0.944077	0.749363	0.959367	0.750956	0.551305	0.596697	0.593519	0.172521	0.859101	0.979525	0.473272	0.588946	0.291948	0.87571	0.321106
cg22431883	7	130042701	1237	0.00606384	0.000123964	0.00345446	0.00279299	0.00281042	-0.000771323	-0.000243282	-0.00097339	-0.00330465	-0.0033751	-0.0039994	-0.000816221	-0.00101485	0.0019361	-0.00199857	-0.00404859	0.000145445	-0.00248942	0.00484076	0.00493745	0.00475783	0.0041156	0.00456106	0.00447309	0.00452015	0.00485495	0.00474261	0.00423419	0.00405226	0.00429642	0.0041887	0.00467841	0.0045074	0.00449071	0.00425033	0.00443887	0.210329	0.97997	0.467803	0.497369	0.537779	0.863095	0.957077	0.841094	0.485929	0.42539	0.323664	0.849327	0.80856	0.678994	0.657478	0.367297	0.972702	0.574918
cg19765117	7	130057303	1237	-0.00507031	-0.00233342	-0.00492064	-0.000267841	0.00124835	0.0014175	0.00525126	-0.00363176	0.00374665	-0.00254037	-0.00330625	0.00166046	0.00200349	-0.00148231	0.00430391	0.00126527	-0.000597121	-0.00152907	0.00354045	0.0041239	0.00413695	0.00309069	0.00353166	0.00398042	0.00351695	0.00381824	0.00366696	0.00307039	0.00352441	0.00354205	0.00354188	0.00386587	0.00368075	0.00331174	0.00355332	0.00345143	0.152113	0.57151	0.234269	0.930941	0.723734	0.721752	0.135403	0.341523	0.306908	0.408023	0.348194	0.639223	0.571627	0.701398	0.242282	0.702419	0.866547	0.657747
cg08777211	7	130060960	1237	-0.00279086	-0.00295234	0.00628723	-0.0106481	-0.00308973	-0.00973596	0.00363847	-0.0135047	-0.00516272	0.00520441	0.000500579	0.00054593	0.000472586	0.00213474	-0.00866343	0.00803436	-0.0158358	0.00359722	0.0062137	0.00671388	0.0069828	0.00565291	0.00620291	0.00657096	0.0057354	0.00654546	0.00571547	0.00566536	0.00532706	0.00609565	0.00589334	0.00592228	0.00666936	0.00589465	0.00588821	0.00658582	0.653326	0.660127	0.367914	0.0596114	0.618407	0.13843	0.525827	0.0390919	0.366372	0.358285	0.925134	0.928636	0.936086	0.718504	0.193947	0.172885	0.00715801	0.584923
cg13108910	7	130081450	1237	0.0020656	-0.000401177	0.00227631	0.00380178	0.0021476	-0.0012201	0.000759422	-0.00387831	-0.00564381	-0.00450928	-0.0044288	0.00193161	0.000361597	0.00307316	-0.00331414	-0.00556622	-4.67775e-05	-0.00366869	0.00506995	0.00528883	0.00523284	0.00427242	0.00516011	0.00508282	0.00475573	0.00504364	0.00490738	0.00450219	0.00443535	0.00478124	0.00473966	0.00518861	0.0049139	0.00488506	0.00459854	0.00491057	0.683699	0.939536	0.663559	0.373551	0.677268	0.810297	0.873129	0.441923	0.250117	0.316549	0.318026	0.686214	0.939187	0.553656	0.50003	0.254521	0.991884	0.455003
cg03595091	7	130081452	1237	-0.00641883	-0.00666312	-0.00199049	0.000450831	0.0022	-0.000582415	0.00665021	-0.00417289	-0.000495488	-0.00319324	-0.000382991	0.00346254	0.00463967	0.00448572	-0.000195371	0.000876258	-0.00426038	-0.00955881	0.00488267	0.00478448	0.00490197	0.00401728	0.00467628	0.00459642	0.0046562	0.00462974	0.00449929	0.00384741	0.0042936	0.00400049	0.00438453	0.00452247	0.00450584	0.00446743	0.00453856	0.00436821	0.188639	0.163725	0.684698	0.910647	0.638026	0.899169	0.15322	0.367416	0.91231	0.406555	0.928923	0.386747	0.289969	0.32126	0.965415	0.844498	0.34788	0.02865
cg26675764	7	130081470	1237	0.00209081	0.000344199	0.00234863	0.00366638	0.00133313	-0.000226321	0.00215431	-0.00352504	-0.00442118	-0.00428075	-0.003689	-0.00112215	-0.00107438	0.00078705	-0.0033579	-0.00524342	0.00181976	-0.00305661	0.00411737	0.00447598	0.00444363	0.00376861	0.0042134	0.00419707	0.00399514	0.004271	0.00418772	0.00377884	0.00365151	0.00386906	0.00388673	0.0042578	0.00402383	0.00417173	0.00388518	0.0040524	0.611592	0.938704	0.597126	0.330616	0.751697	0.956996	0.589727	0.409177	0.291083	0.25729	0.312367	0.771792	0.782224	0.853348	0.403997	0.208792	0.63951	0.450686
cg16222348	7	130121726	1237	0.00503772	-0.000511759	0.00232942	-0.00358847	0.00196379	-0.00817463	0.00174463	-0.000677692	0.000497974	-3.04546e-05	0.00451167	0.00221561	-0.0042574	0.00333653	-0.00423266	0.00536603	-0.00228911	0.00206727	0.00456628	0.00448242	0.00458727	0.00383107	0.00428371	0.00427457	0.00398041	0.00444896	0.0042536	0.00372792	0.0040115	0.00393478	0.00442307	0.00419302	0.00423161	0.00407352	0.0039169	0.00441309	0.269921	0.909103	0.611593	0.348925	0.646642	0.0558266	0.661165	0.87893	0.906804	0.993482	0.260723	0.573378	0.335776	0.426187	0.317191	0.187739	0.558938	0.639469
cg14122965	7	130530706	1237	0.0014311	0.00404964	0.00305855	0.00276403	-0.00306348	-0.0035777	0.002566	-0.00453421	-0.00586905	-0.00630699	-0.000851712	-0.00134143	-0.000932451	-0.0034471	-0.00173513	-0.00605571	0.000136723	-0.00521069	0.00456539	0.00495831	0.0047831	0.0040701	0.00466387	0.00483454	0.00431522	0.00478534	0.00464874	0.00418141	0.00402117	0.00419659	0.00430237	0.00470973	0.00451701	0.00455554	0.00471396	0.00442566	0.753926	0.414078	0.522531	0.49707	0.511275	0.459283	0.552084	0.343373	0.206767	0.131467	0.832258	0.749235	0.828419	0.464223	0.70088	0.183747	0.976862	0.239043
cg17049050	7	130530784	1237	0.00297387	0.0029884	0.00530555	0.00170435	-0.00110946	-0.00305249	0.00415802	-0.00500185	-0.00594195	-0.00524988	-0.00170241	-0.00132581	-0.00171024	-4.27787e-05	-0.00638965	0.00141632	0.00152095	-0.00232614	0.00499476	0.0053791	0.00512226	0.00460872	0.00506809	0.00503755	0.00462621	0.00525884	0.00489914	0.00449444	0.00428174	0.00484907	0.00470602	0.0048584	0.00462171	0.00478607	0.00452243	0.00482045	0.551578	0.578513	0.300303	0.711524	0.82672	0.54455	0.368761	0.341537	0.225185	0.242774	0.690927	0.784534	0.716294	0.992975	0.166809	0.767287	0.736635	0.629411
cg01590414	7	130538338	1237	0.00188856	0.00334892	0.00226366	0.00423504	0.000619111	-0.00068325	0.00358644	-0.00549163	-0.00320387	-0.00685455	0.00133712	-0.00130133	-0.00325741	0.00155425	-0.00340172	-0.00294173	-0.00396165	-0.00400507	0.00453695	0.00482224	0.00497582	0.00418392	0.00483196	0.00479856	0.00449083	0.00454884	0.00461498	0.00419503	0.00414618	0.00431785	0.00439722	0.00451305	0.00452891	0.00452894	0.0045606	0.00439705	0.677218	0.487385	0.649159	0.311435	0.898047	0.886775	0.424515	0.227332	0.487537	0.102265	0.747078	0.763122	0.458822	0.730552	0.452584	0.515989	0.385028	0.362372
cg18890745	7	130538363	1237	0.00545128	0.00179607	0.00122269	0.00483492	-0.00142455	-0.00182778	0.000167248	-0.00150786	-0.00489513	-0.00515129	0.00174691	-0.00113851	-0.00393846	-0.00318659	-0.00692273	-0.0061072	-0.00303251	-0.00691679	0.00521769	0.00538888	0.00528075	0.00452301	0.00524697	0.0050887	0.00490967	0.00511566	0.00520975	0.00455014	0.00450736	0.00465424	0.0048512	0.00528748	0.00501707	0.00493423	0.00463151	0.0050019	0.29613	0.738913	0.816897	0.285088	0.786007	0.719457	0.972825	0.768182	0.347418	0.257585	0.698336	0.806753	0.416876	0.54673	0.167637	0.21582	0.512625	0.166717
cg02729383	7	130625473	1236	-0.00529595	0.00437007	0.00532629	0.00347461	-0.00782686	-0.00835966	0.00693625	-0.00566442	-0.00181859	0.00164232	0.00269262	0.00705237	0.00754034	-0.00179805	0.00413877	0.00656341	0.0041759	0.00317584	0.00448411	0.00524214	0.00499204	0.00413805	0.00524083	0.00484707	0.00432202	0.00490856	0.00452836	0.00416246	0.00407531	0.00457948	0.00440645	0.00480585	0.00444681	0.00464276	0.00460326	0.00477242	0.237584	0.404482	0.285992	0.401091	0.135322	0.0845846	0.108524	0.248505	0.687979	0.693172	0.508795	0.123562	0.0870436	0.708302	0.351994	0.157453	0.364321	0.505758
cg04132407	7	130626376	1237	0.00726461	0.00457421	0.00469094	0.00091506	0.000651477	-0.005857	-0.00579688	-0.00239332	-0.00226376	0.00348998	-0.000164704	0.00314958	-0.00224403	0.003808	0.000590478	0.00233228	-0.00109234	0.0013128	0.00469876	0.00502395	0.00443598	0.00410074	0.00475427	0.00474686	0.00427537	0.00502894	0.00434036	0.00405408	0.0039222	0.00422487	0.004188	0.00448158	0.00429282	0.00458187	0.00418054	0.004512	0.122088	0.362569	0.290294	0.823423	0.891007	0.217252	0.175138	0.634138	0.601976	0.389318	0.966504	0.455978	0.592081	0.395493	0.890596	0.610736	0.793868	0.771083
cg09662496	7	130626474	1237	0.0031943	0.00171868	0.00442622	0.0021889	0.00169738	-0.00306991	-0.000251325	-0.00444481	-0.00488745	-0.00506003	-0.00286871	0.00134726	0.000844401	0.00241243	-0.00147669	-0.00445155	0.00138045	-0.00560712	0.00521821	0.00548309	0.00536302	0.0046491	0.00518971	0.00522387	0.00496389	0.00539298	0.00520856	0.00477833	0.00450766	0.00468248	0.00473598	0.00519982	0.00494589	0.00504231	0.00467498	0.00503743	0.540442	0.753937	0.409189	0.637768	0.743617	0.556754	0.95962	0.409835	0.348064	0.289621	0.52451	0.773558	0.858491	0.642688	0.76527	0.377323	0.767777	0.265669
cg16852756	7	130630462	1237	0.00242254	0.00271124	0.00104713	0.00300143	0.00226783	0.00304412	-0.00173219	-0.00581735	-0.00337469	-0.0060252	-0.00278015	-0.00296676	0.0041008	0.00494739	-0.000362924	-0.00626436	-0.000910487	-0.00674367	0.0056631	0.0060249	0.00588803	0.00497174	0.00591069	0.0054867	0.00568598	0.00586623	0.00573379	0.00506523	0.00501908	0.00496403	0.00526285	0.00563	0.0054895	0.00548783	0.00519222	0.00572522	0.668814	0.652707	0.858849	0.546044	0.701213	0.57902	0.760638	0.32136	0.556155	0.234235	0.579637	0.550072	0.435863	0.379534	0.947288	0.253662	0.8608	0.238841
cg12515939	7	130641999	1237	0.00337937	0.00234582	-0.000441484	0.00189543	0.00628162	0.00266539	-0.00171929	-0.00285024	-0.00256809	-0.00324652	-0.0033664	-0.00456925	-0.00109257	0.00344296	-0.00216787	-0.00333183	-0.00395321	-0.00631043	0.00560209	0.00580269	0.005697	0.00497666	0.00557651	0.00538381	0.00535154	0.00559729	0.0055108	0.00508419	0.00483435	0.00499706	0.00492409	0.00534452	0.00554284	0.00543155	0.00502909	0.00542447	0.546354	0.686018	0.93823	0.703305	0.259978	0.620548	0.748006	0.6106	0.641208	0.523114	0.486209	0.360514	0.824405	0.519443	0.695714	0.539598	0.431827	0.244697
cg21489638	7	130671028	1237	0.0021813	0.003904	-0.00129114	0.00200411	0.00160857	0.00543067	0.00473196	-0.00643302	-0.00148047	-0.00667922	-0.00397606	-0.00590989	0.0015088	0.000739485	-0.00218624	-0.00648672	0.000735796	-0.00695804	0.00584485	0.00598201	0.00598371	0.00505054	0.00604424	0.00563802	0.00564064	0.00592307	0.00611334	0.00511288	0.00510495	0.00508711	0.00523892	0.00584597	0.00546086	0.00551685	0.00523565	0.0055946	0.708999	0.513999	0.829162	0.691507	0.790137	0.335436	0.401523	0.277437	0.808648	0.191433	0.43606	0.245343	0.773349	0.89934	0.688901	0.239674	0.888237	0.213608
cg17624541	7	130679027	1237	-0.00188618	0.00380096	0.00186791	0.000707839	-0.00152353	-0.00227764	0.00317613	-0.00214054	-0.00591704	-0.0089607	-0.00205932	0.00160289	0.00155231	0.00292797	-0.00136475	-0.00480168	0.00189304	-0.00717328	0.00483292	0.00511445	0.00483823	0.00436326	0.00491259	0.00507584	0.00449682	0.00489106	0.00471656	0.00430664	0.0041673	0.00446081	0.00448468	0.00478254	0.00457789	0.00491241	0.00443139	0.00488356	0.696331	0.457372	0.699443	0.871127	0.756465	0.653633	0.479998	0.661645	0.209652	0.0374642	0.621192	0.71935	0.729241	0.540392	0.765613	0.328342	0.669241	0.14187
cg17001464	7	130679521	1237	-0.00767735	-0.00170268	-0.00190732	0.00417085	0.000645524	0.00236391	0.00869506	-0.00248871	0.00701334	-0.00781716	-0.00631427	-0.00122964	0.00359555	-0.00695209	-0.00343755	0.00373218	-0.00436967	0.00381329	0.00413759	0.0048675	0.00445654	0.00379833	0.00446892	0.0046493	0.00374405	0.0042809	0.00402502	0.0036307	0.00408281	0.00388826	0.00422282	0.00423597	0.00416645	0.00412146	0.00404012	0.00396008	0.0635227	0.726485	0.668664	0.272172	0.885147	0.611143	0.0202131	0.561003	0.0814323	0.0313131	0.121972	0.751818	0.394515	0.100755	0.409341	0.365175	0.279444	0.335581
cg00911776	7	130682239	1237	0.00265924	0.00113919	0.00544309	0.00369789	0.00570096	-0.00367388	0.00463557	-0.00198689	-0.00388129	-0.00518346	-0.00585929	0.000766291	0.0018849	-0.00150384	-0.00713535	-0.00322919	-0.00164044	-0.00117223	0.00401318	0.00456897	0.00409267	0.00376743	0.00393785	0.00413039	0.00378639	0.00418232	0.00410216	0.00373134	0.00364953	0.00383632	0.00374294	0.00390756	0.00397565	0.00396926	0.00378951	0.00398192	0.50757	0.803105	0.183531	0.326326	0.147691	0.373747	0.22085	0.634737	0.344069	0.164781	0.108385	0.841679	0.614551	0.700345	0.0726912	0.415902	0.665095	0.768462
cg25178077	7	130682262	1237	0.0032439	0.000998639	0.00141252	0.000576756	0.00254367	-0.00242587	0.000657896	-0.00335665	-0.00356433	-0.00281406	-0.00295909	-4.46377e-05	-0.00200982	0.00111385	-0.000536451	-0.00144545	-0.00051385	-0.00276152	0.00387579	0.00408589	0.00386901	0.00336453	0.00384536	0.00389254	0.00381132	0.00395062	0.0038829	0.00348975	0.00332548	0.00348606	0.00348573	0.00379866	0.00365588	0.00372893	0.00363275	0.00376839	0.402612	0.806912	0.715047	0.863892	0.508298	0.533147	0.862953	0.39552	0.358642	0.420025	0.373561	0.989784	0.56422	0.769352	0.88334	0.69829	0.887515	0.463674
cg08675999	7	130694324	1235	-0.00788575	0.00375696	0.00377766	0.000552307	-0.0113576	-0.0105007	0.0042007	-0.00213467	7.48114e-05	0.00580656	0.00292203	0.0112307	0.00294686	-0.00781359	-0.00214333	-0.00120298	0.00413232	0.00333371	0.00443209	0.00470635	0.00498803	0.00416189	0.00460577	0.00463101	0.00431246	0.00436804	0.00454786	0.00428446	0.00406926	0.0041074	0.00411647	0.00441842	0.00439454	0.00446315	0.0042549	0.00460349	0.0752002	0.424712	0.448843	0.894426	0.0136648	0.0233615	0.330015	0.625052	0.986876	0.175335	0.472711	0.00625197	0.474071	0.076992	0.625744	0.787518	0.331454	0.468962
cg12471790	7	130698202	1237	0.00299423	0.00130953	0.000626994	0.0041491	0.00278095	0.00212653	0.00251657	-0.00393501	-0.00174686	-0.00524876	-0.00335058	-0.00276438	0.000608573	0.000644385	-0.00480981	-0.00684611	-0.000802765	-0.00569871	0.00486729	0.00526746	0.00515592	0.00420021	0.00492096	0.00456695	0.00476389	0.00512294	0.00506515	0.00429017	0.00432283	0.00434707	0.00443889	0.00485757	0.00456165	0.00469276	0.00445608	0.00462497	0.538439	0.803665	0.903211	0.323235	0.57199	0.641477	0.597319	0.442418	0.730187	0.221164	0.438287	0.52483	0.890952	0.894466	0.291699	0.144602	0.857034	0.217889
cg10170504	7	130698652	1237	0.00864198	0.000708067	-0.00230385	0.00344148	0.002948	0.00734429	-0.000939495	-0.00387307	-0.000213884	-0.00608039	-0.00218828	-0.00663765	-0.00218211	0.00274923	-0.0027169	-0.00537194	-0.00106958	-0.00667567	0.00609149	0.00648767	0.0063853	0.00529282	0.00606261	0.0059347	0.00590444	0.00642965	0.00624078	0.00555081	0.00535325	0.00556304	0.00554035	0.00618398	0.00576414	0.00581277	0.00546863	0.00580169	0.155987	0.913091	0.718245	0.515552	0.626784	0.215896	0.873577	0.546924	0.97266	0.273339	0.682704	0.232803	0.693685	0.656628	0.637394	0.355403	0.844935	0.249879
cg17437088	7	130698670	1237	0.00644894	0.00207311	-5.74681e-05	0.00162386	0.00361463	0.000837188	-0.000627967	-0.00331299	-0.00271845	-0.00516039	-0.00583354	-0.00198445	0.000299168	0.000713319	-0.00377105	-0.00441071	0.000525205	-0.00354295	0.00648471	0.00669408	0.00652039	0.00544708	0.00630866	0.00610045	0.00609965	0.00649802	0.00649624	0.00574208	0.00551273	0.00564647	0.00573686	0.006278	0.0060727	0.00609226	0.00577113	0.00612865	0.319987	0.756795	0.992968	0.765614	0.566669	0.890846	0.918002	0.61016	0.675607	0.368814	0.289967	0.725251	0.95841	0.909537	0.53461	0.469075	0.927488	0.5632
cg22544881	7	130712346	1236	-0.000307568	0.00268376	0.00775408	-0.000501812	0.000280062	-0.00660809	-0.00368845	0.00058218	-0.000666689	0.000866737	0.00270065	0.0032387	-0.00546973	-0.0024684	-0.00140099	0.00888219	-0.00263303	0.0064756	0.0038174	0.00446601	0.00432778	0.00341498	0.00408252	0.00422752	0.00363707	0.00395855	0.0038591	0.00360568	0.0035579	0.00378338	0.00388309	0.00413553	0.00388504	0.00359335	0.00408771	0.00366557	0.935784	0.547887	0.0731813	0.883176	0.945308	0.118026	0.310522	0.883078	0.862842	0.810035	0.447819	0.391979	0.158953	0.55059	0.71839	0.0134421	0.519489	0.0772953
cg11805338	7	130742107	1236	0.00474318	-0.00235653	0.00562451	0.000382346	-0.000919971	0.000220975	-0.0100321	0.0027424	-0.00193189	0.00677741	0.00310577	0.0021698	-0.00385168	0.00146705	-0.000559365	0.00264619	-0.00210222	0.000141976	0.00406257	0.00443012	0.00431724	0.00365973	0.00414762	0.00392893	0.00392972	0.00408575	0.00416648	0.0036053	0.00349102	0.00344441	0.00356323	0.00410287	0.00402151	0.0037114	0.00374687	0.00394554	0.242996	0.594772	0.192642	0.916793	0.824464	0.955148	0.0106836	0.502087	0.642881	0.0601291	0.373657	0.528729	0.279719	0.720667	0.889376	0.475852	0.574755	0.971295
cg25822316	7	130772356	1237	0.00518831	-0.007575	-0.000657018	0.000224701	0.000845856	-0.00436554	0.00307524	0.000657425	-0.000470009	0.00114991	-0.000482122	4.43119e-05	0.000366427	0.00369307	-0.00157082	0.00164717	0.000728361	0.00810135	0.00494586	0.00503085	0.00503262	0.00394679	0.00492222	0.00502035	0.00444656	0.00489964	0.00463894	0.00407672	0.00420617	0.00436252	0.00440479	0.0044353	0.00448368	0.00440353	0.00444127	0.00432097	0.294169	0.132142	0.89613	0.954599	0.86356	0.384537	0.489189	0.893262	0.919298	0.777892	0.908744	0.991896	0.933702	0.40504	0.726083	0.708363	0.869732	0.0608075
cg02821342	7	130793551	1237	0.00483894	0.000745818	0.00171717	0.000452887	0.00351345	0.00425478	-0.00160434	-0.00306555	-0.004591	-0.0026448	-0.00355729	-0.00421794	0.00218475	0.00205561	-0.000870109	-0.0052459	0.000294248	-0.005052	0.00492972	0.00516836	0.00505144	0.00447177	0.00507613	0.00482973	0.00488275	0.00507241	0.00491322	0.00449172	0.00436777	0.0045256	0.00469441	0.00496476	0.00471348	0.00477577	0.00457127	0.00474193	0.326304	0.88526	0.733904	0.919331	0.488842	0.378342	0.742479	0.545606	0.350088	0.555984	0.415392	0.351327	0.64165	0.678845	0.853543	0.272012	0.948676	0.2867
cg06486409	7	130868715	1237	0.00191378	0.00265353	-0.00234873	-0.000531942	0.00107557	0.0016261	-0.00252578	-0.00437759	-0.00109022	-0.00247226	-0.00205837	-0.00150937	0.000759003	0.0001271	-0.000114655	-0.00393516	0.00187007	-0.00330732	0.00391098	0.00407535	0.00411873	0.00359923	0.00394855	0.0039296	0.00374921	0.00399586	0.00390614	0.00357809	0.00335204	0.00366955	0.00372132	0.00397009	0.00369521	0.00379579	0.00359607	0.00391405	0.624605	0.514971	0.568504	0.882506	0.785318	0.679015	0.500513	0.273283	0.780164	0.489602	0.539172	0.680835	0.838384	0.974461	0.975247	0.299868	0.603041	0.398118
cg04071264	7	130881686	1237	-0.00585176	0.00728659	0.00953161	-0.000670681	0.0132707	0.0204153	0.00375074	0.00835692	-0.00886667	-0.0173228	-0.0105993	-0.00406975	0.00432114	-0.0218196	-0.01199	-0.00760902	-0.00193411	-0.00698744	0.0136102	0.0136081	0.0139685	0.0113962	0.0130689	0.0132689	0.0124653	0.0133009	0.012683	0.0110657	0.0117032	0.0120165	0.0125935	0.012614	0.013142	0.011778	0.0126436	0.0126453	0.66723	0.592331	0.495009	0.953071	0.309893	0.123906	0.763494	0.52981	0.484492	0.117478	0.365107	0.734851	0.731505	0.0836664	0.361586	0.518257	0.878421	0.580558
cg04717644	7	130916200	1237	0.00469684	0.00284894	-0.0045142	-0.00362344	0.00483325	0.00397083	0.000188477	-0.00431376	-0.00222852	0.000430995	0.00181074	0.00128453	-0.000948346	-0.0025508	0.000652383	-0.000449936	-0.00117941	-0.00650161	0.00433258	0.0043408	0.00447872	0.00379407	0.00411046	0.00428529	0.00401806	0.00430682	0.0043683	0.00387908	0.00361406	0.00390182	0.00379394	0.00424607	0.00431757	0.00404743	0.00389166	0.00401042	0.278332	0.51162	0.313492	0.339564	0.239658	0.354125	0.962587	0.316532	0.609942	0.911531	0.616353	0.741996	0.802615	0.548011	0.879897	0.911485	0.761844	0.104979
cg16770881	7	130923131	1237	0.00432093	0.00361057	0.00162676	-0.000148119	-0.00122936	0.00422358	0.00132907	-0.00554646	-0.00524085	-0.0028518	-0.00352791	-0.00608643	-0.00317867	0.00326212	-0.00280411	-0.00434571	0.00425405	-0.00477572	0.00564222	0.00601073	0.00598606	0.00511288	0.00597723	0.00554514	0.00566631	0.0058936	0.00583377	0.0050928	0.0050632	0.00508362	0.00522223	0.00575188	0.00552267	0.00552948	0.00533629	0.00551692	0.443784	0.548048	0.785808	0.976889	0.837045	0.446256	0.814554	0.346655	0.368991	0.575502	0.485944	0.231204	0.542737	0.57062	0.611632	0.431916	0.425339	0.386683
cg07309365	7	130933918	1237	0.000158318	0.00395234	0.00486054	0.00498735	-0.000597994	0.00120182	0.00608604	-0.00354295	-0.0063151	-0.0043532	-0.00232826	-0.00145758	0.00209764	0.00135991	-0.00834204	1.77053e-05	-0.00381821	-0.00469488	0.00468781	0.00485128	0.00450361	0.00394556	0.00450633	0.00468363	0.00410694	0.00461088	0.00423451	0.00382893	0.00389385	0.00412115	0.00437446	0.00463305	0.00435516	0.00437288	0.00396437	0.00433304	0.973059	0.415244	0.280474	0.206215	0.89443	0.797488	0.138369	0.442256	0.135872	0.25557	0.549886	0.723576	0.63157	0.769122	0.0554368	0.996769	0.335481	0.278583
cg16698251	7	130969486	1237	-0.0041885	-0.00627716	0.00330904	0.00241835	-0.00602239	-0.00795799	0.00209932	0.00559909	0.000157149	0.00316228	0.000684677	0.0054508	-0.00124881	-0.00356764	-0.00207915	0.00373748	0.00146818	0.0111162	0.00598503	0.00616335	0.00587909	0.00500981	0.00566095	0.00567434	0.00561722	0.00577232	0.0060156	0.00513455	0.00500978	0.00511445	0.0052893	0.00603534	0.00537168	0.00549535	0.00531264	0.00529673	0.484034	0.308457	0.573538	0.629293	0.287397	0.16078	0.708606	0.332051	0.979159	0.537972	0.891293	0.28653	0.813354	0.554436	0.698714	0.49643	0.782274	0.0358447
cg15969911	7	130969809	1237	0.00228161	-0.00533067	-0.00350701	0.0023669	0.00189366	-0.000312484	0.00290813	-0.000600437	-0.000715452	-0.00799317	-0.00536842	0.000108416	0.00117893	0.00313247	-0.00328746	-0.00055847	-0.00124493	-0.00377134	0.00485235	0.00501374	0.00494503	0.00412034	0.00479297	0.00471311	0.00446862	0.00479486	0.0047454	0.00419238	0.0042721	0.00427713	0.00440177	0.0045569	0.00451627	0.0044165	0.00431789	0.00441592	0.638207	0.287685	0.478201	0.565667	0.692775	0.947138	0.515183	0.900345	0.880159	0.0565729	0.20889	0.979778	0.78883	0.491823	0.466666	0.899375	0.773102	0.393087
cg01919401	7	130985828	1237	0.00411615	0.00298101	0.00206215	0.00147784	0.00195696	-0.00128607	0.00271002	-0.0046482	4.23717e-05	-0.00342121	-0.0011315	0.000789329	-0.00017752	0.00248917	-0.00353389	-0.00424145	-0.00323938	-0.00364927	0.00534508	0.00531129	0.00550889	0.00460571	0.0051538	0.00504901	0.00503125	0.00535895	0.00531338	0.00465328	0.00460911	0.00476606	0.00474004	0.00525742	0.00517253	0.00510987	0.00468053	0.004913	0.441251	0.574621	0.708158	0.748308	0.70416	0.798942	0.590137	0.385738	0.993637	0.462203	0.806075	0.86846	0.970125	0.635886	0.494478	0.40651	0.488878	0.457617
cg27420766	7	131021841	1234	0.000318169	0.0015218	-0.00484092	0.00039606	-0.000465518	0.000214492	0.00198752	-0.00268521	0.0026274	-0.00299789	-0.000317233	0.000404472	0.00129589	0.00265538	-7.02694e-05	-0.00497047	0.0037843	-0.00200146	0.00429236	0.00447131	0.00453922	0.00374833	0.00427477	0.00426292	0.00418353	0.00425576	0.00446401	0.00373803	0.00364638	0.00378124	0.00372722	0.00424279	0.00418001	0.00395353	0.00390811	0.00394145	0.940911	0.733595	0.286214	0.91585	0.913283	0.959871	0.634728	0.528068	0.556147	0.422553	0.930672	0.914814	0.728078	0.531409	0.986588	0.208673	0.332885	0.611596
cg24968692	7	131032645	1237	0.00440717	0.00135555	-0.000427634	0.00401867	-0.000431314	-0.00340117	0.00231684	-0.00308912	-0.0016862	-0.00278256	-0.00290075	0.000654797	-0.000610827	-3.95505e-05	-0.00552099	-0.000112025	0.000177656	0.00137217	0.0040784	0.00426063	0.00437672	0.00372559	0.00401083	0.00416354	0.00393386	0.00415291	0.00441509	0.00364842	0.00353573	0.00381331	0.00382592	0.00406261	0.0038355	0.00390188	0.00363658	0.00379639	0.279868	0.750365	0.922165	0.280737	0.914363	0.413989	0.555897	0.456969	0.702523	0.445657	0.411983	0.863663	0.873153	0.992233	0.150024	0.977096	0.961037	0.717769
cg16362730	7	131050636	1237	0.00331941	0.00774129	0.000632634	0.00439187	0.00292628	0.000215874	0.00173976	-0.00403527	-1.27739e-05	-0.0083872	-0.00496417	0.0008114	0.00260361	-0.00263195	-0.00591776	-0.00373271	0.00110753	-0.00389468	0.00563924	0.00581229	0.00560034	0.00475638	0.00509649	0.00555758	0.00527321	0.00564949	0.00567479	0.00479334	0.0048235	0.00504834	0.00497062	0.00538326	0.00494723	0.00523099	0.00504374	0.0051682	0.556112	0.182899	0.91006	0.355818	0.565849	0.969015	0.741457	0.47506	0.998204	0.0801593	0.303403	0.872309	0.600418	0.624903	0.231628	0.47549	0.826194	0.451099
cg06291621	7	131173394	1237	0.00278849	0.00632521	-0.000284003	-0.000336627	0.00425262	0.000379325	0.00433592	-0.00165925	-0.00139155	-0.00452431	-0.00392194	-0.00204366	0.000667706	0.00106846	0.000267719	-0.00434289	-0.00157275	-0.00576763	0.00624594	0.00612044	0.00589646	0.00496288	0.00607548	0.00612981	0.00579059	0.00618043	0.00566297	0.00495112	0.00515573	0.00565676	0.00532809	0.00578072	0.00579541	0.00554882	0.00513903	0.0054511	0.655274	0.30139	0.961585	0.945922	0.48395	0.950657	0.453985	0.788339	0.805892	0.360825	0.446839	0.717892	0.900272	0.853361	0.963155	0.433821	0.759574	0.290024
cg14500206	7	131223393	1237	0.0017624	-0.000427425	-6.99103e-05	0.00153207	0.00169591	0.000322487	0.0045825	-0.00289644	-0.00496805	-0.00467163	-0.00351774	0.00105411	0.000935979	0.00283291	-0.00141085	-0.00332695	0.00148546	-0.00247199	0.00539376	0.00541921	0.00534785	0.00450703	0.00514444	0.0051484	0.00496169	0.00533208	0.00545167	0.00471174	0.00454832	0.0047075	0.00466752	0.00503447	0.0049261	0.00500027	0.00472247	0.00499606	0.743858	0.937134	0.98957	0.73391	0.741658	0.950055	0.355707	0.586985	0.362143	0.321447	0.439276	0.822819	0.841066	0.573638	0.774569	0.505824	0.753102	0.620749
cg08737189	7	131223417	1237	0.00237605	0.00111	0.00393867	0.00237796	0.00422469	-0.00373553	0.00142186	-0.00272343	-0.00509287	-0.00776978	-0.00104301	0.000895639	-0.00351357	0.00208741	-0.00201306	-0.00624353	0.00184598	-0.00114425	0.00377623	0.00394184	0.00414014	0.0034675	0.00390598	0.00385187	0.00374049	0.00390573	0.00373788	0.00322456	0.00359637	0.00332671	0.00352327	0.00378429	0.00382898	0.00366523	0.00364868	0.00371853	0.529211	0.778255	0.341433	0.492849	0.279432	0.332148	0.703852	0.485621	0.17304	0.0159718	0.771803	0.787755	0.318645	0.581224	0.599067	0.0884846	0.612905	0.758299
cg15323638	7	131229865	1234	0.00476101	0.00339151	-0.00262773	0.00257907	0.000765223	0.00145141	-0.00251375	-0.00188576	-0.000263973	-0.00211111	0.000825875	-2.69457e-05	-0.00313554	0.00263711	0.000564323	-0.00418508	-0.000630507	-0.00441571	0.0039482	0.00426459	0.00407158	0.00352918	0.00399124	0.00395818	0.00375687	0.004136	0.00397931	0.00367867	0.00344747	0.00365432	0.00379782	0.00393804	0.00387828	0.00395894	0.00361483	0.00382366	0.227868	0.426456	0.518679	0.464911	0.847957	0.713853	0.503426	0.648434	0.94711	0.56605	0.810671	0.994117	0.409023	0.503081	0.884309	0.290455	0.861533	0.248156
cg04586202	7	131618854	1237	0.00121649	0.0174277	0.014746	0.0104286	0.00712314	-0.000999043	0.00485096	-0.0123668	-0.0113652	-0.00594247	-0.00553158	0.00247765	0.00186355	-0.00377749	-0.0126584	-0.00509228	-0.00711888	0.00244373	0.00709551	0.00742965	0.00733117	0.00620918	0.0069099	0.00729662	0.00642692	0.00727263	0.00656283	0.00618045	0.00641566	0.0067185	0.00649128	0.0067067	0.00697685	0.00732518	0.00653127	0.00655643	0.863874	0.0189913	0.0442827	0.0930446	0.302606	0.891095	0.450376	0.0890457	0.0833162	0.336303	0.388577	0.712291	0.774048	0.573271	0.0696251	0.486946	0.275727	0.709355
cg14508567	7	131734246	1218	-0.00399679	-0.00232485	0.00109369	-0.00296563	-0.00596275	-0.00381654	0.000567825	0.00365543	-0.00405588	-0.000964424	-0.0015318	0.0089734	3.67189e-06	0.00513067	0.00338563	0.00110555	0.00124231	0.00063424	0.00554194	0.00569096	0.00520133	0.00426665	0.00516309	0.0055888	0.00490486	0.00524727	0.005065	0.00426556	0.00472222	0.00534642	0.00466428	0.00542771	0.00521523	0.00448405	0.00479059	0.00532679	0.470793	0.682894	0.833457	0.48701	0.24814	0.494675	0.907837	0.486031	0.423267	0.821127	0.74565	0.0932703	0.999372	0.34452	0.516221	0.805255	0.795387	0.905223
cg19229692	7	131830279	1237	0.0117783	0.00266953	0.000957096	0.00510211	0.00527528	0.000304525	-0.00309913	-0.00357334	-0.00243892	-0.00932062	-0.00490874	0.000703507	-0.00466716	0.000391091	-5.13638e-05	-0.0043256	-0.00276085	-0.00607184	0.00545583	0.00570797	0.0057859	0.00474116	0.00545908	0.00526569	0.00515147	0.0058335	0.00550076	0.00491734	0.00477994	0.00477731	0.00499912	0.00543847	0.00524966	0.00526747	0.00517089	0.00516076	0.0308623	0.64001	0.868614	0.281869	0.333878	0.953882	0.54744	0.54017	0.657491	0.0580316	0.304445	0.882927	0.350512	0.942672	0.992193	0.411537	0.593395	0.239379
cg17349632	7	131830544	1237	0.00410668	0.00424898	0.00262544	0.00464664	0.000967585	0.000543035	0.00363187	-0.00626304	-0.00535132	-0.00598664	-0.00501314	-0.00370808	-0.00019902	0.00214524	-0.00386631	-0.00681315	0.00148316	-0.00506932	0.0065526	0.00689605	0.00666218	0.00564545	0.00647557	0.00655293	0.006311	0.00671448	0.0066537	0.00587316	0.0056851	0.0059837	0.00594089	0.00659727	0.00614869	0.00621756	0.00586874	0.00622569	0.53084	0.537798	0.693521	0.410464	0.881222	0.933956	0.564964	0.35094	0.421245	0.308051	0.377883	0.535457	0.973276	0.745052	0.529479	0.27317	0.800483	0.415496
cg08077098	7	131924595	1237	0.00473055	0.0020673	0.00045299	0.00445343	0.00120909	0.00355645	0.00159695	-0.00448743	-0.00284864	-0.00457045	-0.00308893	-0.00515237	-0.00446359	0.00436743	-0.0010598	-0.0030713	-3.89303e-05	-0.00577803	0.00626793	0.00639994	0.0063733	0.00545141	0.00620146	0.0060559	0.00610787	0.00633677	0.00643702	0.0054871	0.00529125	0.00541373	0.0055676	0.00606029	0.00578596	0.00602538	0.0056382	0.00576459	0.450416	0.746681	0.943337	0.413967	0.845417	0.557021	0.793739	0.478848	0.658098	0.404876	0.559368	0.341238	0.422722	0.471117	0.854667	0.610242	0.994491	0.316184
cg10946643	7	131936581	1237	0.00295437	-0.00379482	-0.00214158	0.00280008	0.00402651	0.00494692	0.000897585	-0.00157439	0.000262465	-0.0074028	-0.00506941	-0.0012227	-0.00239636	0.00339613	-0.00152426	-0.00611383	0.000404228	-0.00514014	0.00568079	0.00591945	0.00565302	0.00461906	0.00560518	0.00551746	0.0052733	0.00591631	0.00547027	0.0050536	0.00497007	0.00497083	0.00530982	0.00549803	0.00509254	0.00525054	0.00503245	0.00560023	0.60302	0.521473	0.704808	0.544381	0.472538	0.369936	0.864842	0.790154	0.961732	0.14296	0.307734	0.805701	0.651768	0.536773	0.764702	0.244254	0.935979	0.3587
cg26320651	7	131940769	1233	0.00376996	-0.0021708	-0.00201202	-0.000207617	-0.00184645	-0.00553917	0.00166834	-0.000896609	0.00122364	-0.00105679	-0.00165336	0.00131994	0.00377737	0.00164172	0.00289415	-0.00142846	0.00190301	0.00234978	0.00378519	0.0041523	0.00399439	0.00330576	0.00411989	0.00405075	0.00363159	0.00405315	0.00377866	0.00341485	0.00360655	0.00380209	0.0036184	0.00380054	0.00379956	0.00362108	0.00380512	0.00379425	0.319262	0.601116	0.614464	0.949922	0.654024	0.171487	0.645948	0.824927	0.746067	0.756965	0.646642	0.728469	0.296516	0.665763	0.446235	0.693223	0.616992	0.535719
cg20770332	7	132005802	1237	0.000636624	0.00425186	0.00453813	0.00335092	0.000859508	-0.00421162	0.00278382	-0.00454381	-0.00561467	-0.0054636	-0.00631633	5.25374e-05	0.00459263	-0.000699316	-0.00393793	-0.00204329	-0.00105481	-0.00232288	0.00425106	0.0045347	0.00426214	0.00362404	0.00413142	0.00423674	0.00385258	0.00408914	0.00405951	0.00355679	0.00350999	0.00376476	0.00372296	0.00392515	0.00373865	0.00377388	0.0036999	0.00383783	0.880957	0.348435	0.286988	0.355155	0.835196	0.320188	0.469934	0.266486	0.166637	0.124512	0.0719353	0.988866	0.217353	0.858595	0.292202	0.588212	0.775575	0.545006
cg26433494	7	132068972	1237	-0.00610764	-0.00402667	-0.0109734	0.00409572	-0.00361932	-0.0020644	0.00807344	-0.00296373	0.0033438	-0.00874784	-0.00142037	0.00537054	0.00159943	-0.00238631	0.0034418	-0.00507979	0.00238864	0.00254488	0.00406645	0.00436073	0.00425349	0.00339419	0.00388526	0.00426496	0.00347965	0.00402837	0.00383032	0.0034126	0.00367635	0.00393236	0.00386048	0.00374002	0.00410778	0.00393449	0.00395947	0.00365786	0.133108	0.355803	0.00988427	0.227554	0.351569	0.628359	0.0203306	0.461904	0.382673	0.0103655	0.699235	0.172024	0.678648	0.523443	0.402102	0.196672	0.546327	0.486599
cg13947310	7	132123957	1237	-0.000977005	-0.0044253	-2.59774e-05	0.00404672	0.00155881	-0.00769554	0.00631343	0.00481029	0.00154606	-0.00534891	-0.00287037	0.00342364	-0.00198481	0.00262618	-0.00395888	-0.0027227	-0.0078989	0.00136982	0.00449083	0.00455382	0.00437562	0.00393199	0.00417788	0.00413528	0.00407216	0.00440554	0.00417158	0.00364537	0.00401958	0.00382128	0.00410803	0.0039347	0.00440024	0.0039407	0.00378749	0.00410548	0.827775	0.331161	0.995263	0.303395	0.709066	0.0627516	0.121048	0.274889	0.710923	0.14229	0.475167	0.370284	0.628987	0.504491	0.368282	0.489618	0.0370218	0.738639
cg18445263	7	132335670	1237	0.00329448	0.0072295	0.00483206	0.00587197	0.00120291	-0.00196011	-0.00131385	-0.00338355	-0.00483272	-0.00667022	-0.00116154	-0.00358636	0.000530038	0.00156617	-0.00645015	-0.0038145	-0.00254304	-0.00521227	0.00527075	0.00558592	0.00537238	0.00462899	0.00525244	0.00506387	0.00500313	0.0055583	0.00505004	0.00470437	0.00455463	0.0046495	0.00482206	0.00530619	0.00489694	0.00512974	0.00454591	0.00509273	0.531938	0.195584	0.368426	0.204612	0.818853	0.698699	0.792854	0.542699	0.338584	0.156226	0.798705	0.440504	0.912473	0.767872	0.187778	0.457115	0.575881	0.306084
cg21831463	7	132372840	1237	-0.00342313	0.00102901	-0.00579279	0.00978693	-0.00755173	-0.00470475	0.00893798	-0.00701214	0.00381081	-0.0104434	0.0017864	0.00773897	0.00202711	-0.00877111	0.00193801	-0.00380468	0.0020438	0.00577461	0.00411914	0.00452978	0.00451754	0.00346158	0.00419765	0.00404093	0.00334636	0.00396112	0.00404806	0.00336723	0.00363458	0.00374011	0.00385509	0.00361048	0.00384404	0.0036608	0.00367445	0.00364053	0.405956	0.820295	0.199742	0.00469417	0.0720126	0.244313	0.0075635	0.0766867	0.346504	0.00192558	0.623072	0.0385289	0.599009	0.0151259	0.61415	0.298663	0.578061	0.112694
cg15457997	7	132423158	1236	0.00115105	0.00367302	0.00147988	0.00135531	-0.00276265	-0.000902548	0.00358328	-0.00560547	-0.00247714	-0.00590958	0.00129479	-0.00116789	0.000891429	0.00189707	-0.00289947	-0.00514179	0.00339868	-0.00401529	0.005029	0.00532099	0.00535275	0.0043357	0.00513901	0.00490932	0.00521026	0.00521268	0.00527064	0.00458729	0.00429511	0.00451414	0.00451253	0.00499938	0.00479698	0.0046658	0.00455531	0.00482432	0.818959	0.490012	0.782187	0.754591	0.590864	0.854136	0.491619	0.282217	0.638363	0.197658	0.763066	0.795852	0.843401	0.704345	0.545553	0.270454	0.455613	0.405239
cg27543981	7	132427039	1237	0.00420752	-0.000454441	0.00243216	0.00309304	0.000533905	-0.00100304	0.00162497	-0.00248415	-0.00440696	-0.00653245	-0.00222976	0.00206082	-0.00249488	0.000497364	-0.00454649	-0.00666281	0.00327829	-0.00303258	0.00507988	0.0051734	0.00531657	0.00441099	0.00494432	0.00517632	0.00487583	0.00501567	0.00506129	0.00451735	0.00439119	0.00465907	0.00469003	0.00505824	0.00469405	0.00487927	0.00463655	0.00480032	0.407517	0.930002	0.647334	0.483171	0.914009	0.846352	0.73893	0.620403	0.383908	0.148155	0.611608	0.658255	0.594759	0.921672	0.332763	0.172085	0.479533	0.527554
cg04160427	7	132427222	1237	-0.00803486	-0.00356161	-0.00122292	-0.000384107	-0.00311729	-0.00890478	0.00861872	-0.00435866	0.00297614	-0.00397195	-0.0033244	0.00648853	0.00270791	0.0002161	0.000388752	-0.000479686	-0.00258481	0.000465474	0.00397645	0.00444321	0.0043068	0.00334198	0.00377479	0.00403976	0.00335578	0.00385974	0.00367539	0.0033189	0.00386845	0.00368707	0.00383835	0.00381882	0.00380235	0.00387928	0.00373126	0.00359632	0.0433202	0.422793	0.776447	0.908498	0.408908	0.0275044	0.0102192	0.258787	0.418084	0.231398	0.390142	0.0784402	0.480507	0.954873	0.918566	0.90159	0.488469	0.897017
cg13161557	7	132444781	1237	-0.00688525	-0.00382114	-0.00418848	-0.00190934	-0.000529146	-0.00477909	0.00980562	-0.00293364	0.00428856	-0.00490464	-0.00359181	0.00115193	0.00313888	-0.00278122	-0.000448053	0.00315532	-0.002154	0.00151639	0.0036076	0.00396466	0.00387849	0.00320335	0.00368234	0.00396852	0.0033019	0.00378468	0.00363638	0.00317515	0.00385245	0.00369935	0.00355669	0.00357032	0.00337623	0.00328353	0.00332338	0.00346421	0.0563213	0.335145	0.280175	0.551146	0.885739	0.228493	0.00298101	0.43826	0.23826	0.12242	0.351158	0.755507	0.37749	0.435989	0.894424	0.336575	0.516898	0.661582
cg10590628	7	132489214	1233	-0.00357361	0.00406059	0.00648499	-0.000949502	-0.00427226	-0.00697811	0.000453817	-0.000305845	-0.00447901	0.00268058	0.00342185	0.00288917	-0.00012686	-0.00378421	-0.00264015	0.00489291	4.99696e-05	0.00488302	0.00380175	0.00380685	0.00401785	0.00325809	0.00377843	0.00365387	0.00376626	0.00379532	0.00385621	0.00328549	0.00318703	0.00322046	0.00346096	0.00363262	0.00362229	0.00371914	0.00368868	0.00380745	0.347222	0.286129	0.106518	0.770723	0.258183	0.0561606	0.904091	0.935772	0.245437	0.414567	0.282966	0.369651	0.97076	0.297537	0.466086	0.188307	0.989192	0.199671
cg15909631	7	132500699	1237	0.0018084	-0.0016801	0.00637591	-0.000818861	0.00332022	-0.00707928	-9.32029e-05	-0.00102084	-0.00214596	0.00356762	0.00388692	0.00286746	-0.00615775	0.000233773	-0.00721867	-0.00349828	-0.00399624	0.00107734	0.00465223	0.00482519	0.0046984	0.00410387	0.00470563	0.00464111	0.00439085	0.00450104	0.00475285	0.00391488	0.00420262	0.00415795	0.00424538	0.00435878	0.00416257	0.00414907	0.00421839	0.00405778	0.697486	0.727695	0.174769	0.841845	0.480447	0.127174	0.983065	0.820579	0.651622	0.362138	0.355028	0.490424	0.14693	0.957228	0.0828851	0.399145	0.343467	0.790625
cg07486100	7	132562508	1237	-0.00402973	-0.0059657	0.000235191	0.000976716	-0.00377945	-0.00722332	0.00418049	-0.000504071	-0.000779333	-0.00371365	-0.000465354	0.00818148	0.00594006	-0.00386513	-0.00240827	-0.000136864	0.0040124	0.00784102	0.0038147	0.00400684	0.00418057	0.00334479	0.00389191	0.00416529	0.00348761	0.00384154	0.00372023	0.00315648	0.00371189	0.00369947	0.00361259	0.0037931	0.00372889	0.00352733	0.00352624	0.00355365	0.2908	0.136519	0.955136	0.770279	0.331497	0.0828881	0.230657	0.895604	0.83407	0.23939	0.900232	0.0269994	0.100122	0.308208	0.518382	0.969049	0.255175	0.0273511
cg17252233	7	132567403	1237	0.00372131	-4.51458e-05	-0.00618856	0.00121346	0.00442244	0.00337035	0.00224363	-0.00445775	-0.000699872	-0.00421035	-0.00508355	-0.00132456	-0.000618871	0.00259412	0.00263112	-0.00244742	0.00179261	-0.00659248	0.00561747	0.00567228	0.00581468	0.00475232	0.00553505	0.00537854	0.00530665	0.00568012	0.00532412	0.00485053	0.0049517	0.00508018	0.00538412	0.00541787	0.00532286	0.00528472	0.00499477	0.00519043	0.507681	0.99365	0.287193	0.798461	0.424298	0.530902	0.672444	0.432572	0.895417	0.385384	0.304595	0.7943	0.90849	0.632075	0.621091	0.643284	0.719671	0.204041
cg09137592	7	132650847	1237	0.0042783	0.00122036	-0.00371322	0.00141642	-0.000421582	0.00307816	0.00264073	-0.00359359	0.000315881	-0.00585102	-0.00100007	-0.00317187	-0.000317472	0.00365796	-0.000181783	-0.00602905	0.00288694	-0.0035119	0.00542897	0.00552736	0.00555334	0.00463421	0.0053993	0.0053179	0.00547721	0.00558462	0.00566445	0.00473573	0.00466299	0.00465283	0.00476519	0.00524768	0.00509524	0.00514677	0.00500014	0.00508906	0.430668	0.82526	0.503722	0.759876	0.937764	0.562704	0.629713	0.519912	0.955529	0.216642	0.83018	0.495424	0.946882	0.485764	0.97154	0.241429	0.563688	0.490139
cg00430581	7	132738398	1235	0.00221518	-0.000167655	-0.00386665	0.00238923	-0.00649339	-4.99695e-05	-0.000854452	-0.00184216	0.0041408	-0.00878682	0.00350938	0.00120428	-0.00392919	0.00248079	-0.00158046	-0.00646933	2.22191e-05	-0.0033908	0.00370384	0.00360282	0.00372334	0.003361	0.00383784	0.00363875	0.00376135	0.00362835	0.00340254	0.00322665	0.00322699	0.00331548	0.00357091	0.00354146	0.00350838	0.00337016	0.00353242	0.00339379	0.549789	0.962884	0.299042	0.477165	0.090658	0.989043	0.820294	0.611655	0.223615	0.00646534	0.276813	0.716433	0.271186	0.483616	0.652363	0.0549092	0.994981	0.317737
cg18363226	7	132741882	1237	0.00268479	0.00206862	-0.000574741	0.000177709	-2.04642e-05	0.00277784	-0.000756852	-0.00628089	-0.00272752	-0.00534365	-0.0022514	-0.000225231	-0.000424841	0.0057027	-0.0018519	-0.00602755	0.000612511	-0.00442378	0.00557376	0.0057802	0.00591875	0.00502357	0.00584276	0.00539835	0.00545934	0.00564441	0.00579889	0.00498099	0.00504497	0.00491488	0.00510488	0.00540322	0.00521179	0.00531449	0.00517667	0.00527431	0.63003	0.720433	0.922643	0.971781	0.997205	0.606851	0.889739	0.26581	0.638103	0.283357	0.655404	0.963449	0.933675	0.291231	0.722343	0.256722	0.905813	0.401614
cg08250582	7	132920226	1237	0.00237662	-0.000144698	0.00202251	0.0033756	0.0036011	0.000977741	0.000188326	-0.00269984	-0.00326524	-0.0028318	-0.00156002	-0.00299726	0.000897736	0.00230403	-0.00554287	-0.00225588	-0.00597238	-0.00323068	0.00526186	0.00533238	0.00530343	0.00446749	0.00503159	0.00499027	0.00503685	0.00541812	0.00528572	0.00436809	0.00449235	0.00456454	0.00476689	0.00516367	0.00486285	0.00489816	0.00463967	0.00477339	0.651507	0.978351	0.702937	0.449893	0.474178	0.844665	0.970174	0.618274	0.536741	0.516796	0.728395	0.511413	0.85062	0.655453	0.254353	0.645117	0.19801	0.498527
cg13075581	7	133120958	1237	0.0048955	0.00178286	0.00122998	-0.00213943	0.0011534	-0.00300677	-0.000389422	-0.00223937	-0.00337985	-0.00365667	-0.000363932	0.00182783	-0.0017039	0.00132257	0.000499138	-0.00246172	0.0011063	-0.00856546	0.00569273	0.00591099	0.00569633	0.0049024	0.00556675	0.00559024	0.00558967	0.0058309	0.0057046	0.00502958	0.00491374	0.00495941	0.00522824	0.00563073	0.00529289	0.00548804	0.00518162	0.00549848	0.389813	0.762944	0.829046	0.662543	0.835858	0.590673	0.944458	0.70094	0.553531	0.467206	0.940959	0.712457	0.744498	0.814299	0.924868	0.653748	0.830933	0.119283
cg23149098	7	133169151	1237	0.00506548	0.00241646	0.00351009	0.0060266	0.00363677	0.00156195	-0.000426328	-0.00393372	-0.00445338	-0.00740985	-0.00389481	-0.00179855	0.000165264	0.00120286	-0.000159794	-0.00666807	8.21553e-05	-0.00762204	0.00623793	0.00666725	0.00664345	0.00566537	0.00630359	0.00622647	0.00606649	0.00659431	0.00634811	0.00569053	0.0055291	0.00577687	0.00563056	0.00629965	0.00613232	0.0061853	0.00570504	0.00608641	0.416766	0.717025	0.597254	0.287438	0.563983	0.801925	0.943974	0.55082	0.482973	0.192869	0.481172	0.755545	0.976584	0.848573	0.979211	0.281011	0.98851	0.210459
cg03203151	7	133197470	1237	0.00241452	0.00155956	0.000864547	0.00368446	0.000225965	-0.0026037	0.000326933	-0.000296366	-0.00178745	-0.00413763	-0.00451968	0.000986978	-0.00140062	0.00192382	0.00317602	0.000130751	0.00215646	-0.00343572	0.00451158	0.00478781	0.00443386	0.00439375	0.00467871	0.00439921	0.00403253	0.00455744	0.0042786	0.00400699	0.00394389	0.00427765	0.00405349	0.00445998	0.00404267	0.00426504	0.00394686	0.00407248	0.592524	0.744625	0.845403	0.401712	0.96148	0.553946	0.935383	0.948151	0.676119	0.30179	0.251797	0.817525	0.729692	0.666213	0.432087	0.975543	0.584809	0.398869
cg14805382	7	133198736	1237	-0.00434066	-0.000594835	0.00100282	-0.00229201	-0.00044864	-0.00424113	0.00103517	5.44454e-05	0.0020632	0.00213733	0.0022834	0.00346784	-1.41868e-06	-0.0043916	0.00232996	0.00781244	-0.00113639	0.00688862	0.00406647	0.00437725	0.00410528	0.00351451	0.00402248	0.00392272	0.00402938	0.00422243	0.00418117	0.00356209	0.0036458	0.00366649	0.00375007	0.00417901	0.00398042	0.00377986	0.0038248	0.00384777	0.285778	0.891906	0.807018	0.5143	0.911194	0.279621	0.797251	0.989712	0.621695	0.548492	0.531112	0.344241	0.999698	0.293317	0.558309	0.0387472	0.766383	0.0734076
cg20973561	7	133218612	1237	-0.00185504	0.00246291	-8.1319e-05	2.17365e-06	0.00089345	0.00319805	0.00227581	-0.00133131	0.000806501	-0.00155108	-0.00208849	-0.00244116	0.00339624	-0.000225238	-0.00369265	-0.000861703	-0.00182345	-0.00676158	0.00434989	0.00444443	0.00419571	0.00361681	0.00406799	0.00400174	0.00404796	0.00424093	0.0043952	0.00366226	0.00355591	0.00379157	0.00363799	0.00412023	0.00382113	0.00387968	0.00369036	0.00401741	0.669775	0.579471	0.984537	0.99952	0.82616	0.424195	0.573972	0.753582	0.854409	0.671908	0.556983	0.51968	0.350536	0.956404	0.333856	0.824231	0.621227	0.0923616
cg19944138	7	133335445	1237	-0.000363495	-0.00208864	3.99241e-06	0.00264341	-0.00309473	-0.00182999	-0.000322503	-0.00574311	-0.0050701	-0.00206553	-0.00199676	0.00150919	0.0010199	0.00395231	-3.60513e-05	-0.00246246	0.00419128	-0.00133059	0.00535912	0.00533667	0.00509054	0.0047074	0.0054205	0.00558561	0.00469586	0.00540984	0.00534229	0.00465894	0.0046941	0.00448668	0.00459258	0.00514253	0.00485191	0.00501068	0.00487627	0.00501261	0.945923	0.695521	0.999374	0.574428	0.568046	0.743195	0.945246	0.288415	0.342595	0.657515	0.670562	0.736591	0.824255	0.442158	0.994071	0.623113	0.39005	0.790664
cg03432603	7	133390498	1237	0.000249258	0.00264865	-0.000359362	0.00611762	0.000808552	-0.00226764	0.00499789	-0.00698655	-0.000979091	-0.0068594	-0.00280906	-0.000656199	0.00124985	0.000532731	-0.00254439	-0.00542454	0.00282238	-0.00193733	0.0054534	0.00553867	0.00532267	0.00451355	0.00545784	0.0054359	0.00517424	0.00555177	0.00525318	0.00464437	0.00467373	0.00494101	0.00486174	0.00525542	0.005098	0.005183	0.00491202	0.00514956	0.963544	0.6325	0.946171	0.175293	0.882228	0.676562	0.334084	0.208235	0.852146	0.139695	0.547819	0.894346	0.797118	0.919258	0.617711	0.295283	0.565571	0.706758
cg09068953	7	133513138	1237	-0.00558872	-0.00196354	0.00466631	-0.000412555	-0.00267596	-0.00711297	0.00270329	0.00025065	0.00145262	0.00648589	0.00367408	0.00331042	0.000624186	-0.00452424	-0.0023918	0.00522601	-0.000209896	0.00891979	0.00524273	0.00534119	0.00512184	0.00437763	0.00506118	0.00509559	0.0049837	0.00520514	0.00511462	0.00446515	0.00435212	0.00461626	0.00467493	0.00518423	0.00491508	0.00487272	0.00467558	0.00483362	0.286426	0.713155	0.362263	0.924917	0.596998	0.162742	0.587525	0.961593	0.776401	0.146347	0.398555	0.473299	0.893784	0.38283	0.626524	0.283494	0.964194	0.0649846
cg18217874	7	133531244	1237	0.00623475	0.00349145	0.00315278	0.00337982	0.00147301	-0.00174478	-0.000374838	-0.000216042	-0.0047283	-0.00857003	-0.0027242	-0.000690049	-0.00316335	-0.00138294	-0.00520621	-0.002754	-0.00359437	0.00204254	0.00442171	0.00452622	0.00444778	0.0038545	0.00449688	0.00446266	0.00418654	0.00435922	0.00424961	0.00364474	0.00376908	0.00393689	0.00406563	0.0044977	0.00440991	0.0042429	0.0039316	0.00410431	0.15853	0.44048	0.478421	0.380568	0.743243	0.695818	0.928658	0.960473	0.265862	0.0187059	0.469818	0.860861	0.436528	0.758481	0.237773	0.516284	0.360599	0.618726
cg25467879	7	133538683	1237	0.00511549	0.0025113	-0.0022642	0.00137621	0.00154219	1.75583e-06	0.00430012	-0.00377786	-0.000952483	-0.00869246	-0.00215409	-0.00322624	0.00045947	0.00374077	-0.0010547	-0.0044225	-0.000153312	-0.00278129	0.00587317	0.00611188	0.00595265	0.0051204	0.0058717	0.00575329	0.00582149	0.0060824	0.00599084	0.00523024	0.00498118	0.00521372	0.00525668	0.00566917	0.00572233	0.00553715	0.00547045	0.00557466	0.383758	0.681154	0.703672	0.788107	0.792823	0.999756	0.460111	0.534525	0.873677	0.0965205	0.665418	0.53605	0.930348	0.509354	0.853768	0.424466	0.977642	0.617838
cg03673969	7	133598167	1237	0.00751901	0.00695251	0.00388658	0.00258614	-0.00286508	0.000735107	-0.00107405	-0.00338418	-0.00402589	-0.00875263	-0.00157265	-0.0012115	-0.000603895	-0.00110728	0.00160039	-0.00227225	0.00258029	-0.00351588	0.00576894	0.00594855	0.00575119	0.00464347	0.00535417	0.00558333	0.00544274	0.00554895	0.00561798	0.00502029	0.00484464	0.00515738	0.00516036	0.0052465	0.00512027	0.00502725	0.00509988	0.00522819	0.192451	0.242494	0.499176	0.577568	0.592572	0.895252	0.843564	0.541944	0.473616	0.0812546	0.745471	0.814281	0.90684	0.832847	0.754615	0.651279	0.612891	0.501274
cg13616215	7	133619041	1237	-0.00909881	-0.00507564	-0.00463025	0.00107384	-0.00135579	-0.00175367	0.00891591	-0.000538829	0.00262527	-0.00576212	0.000186591	0.00240444	0.00532609	0.00158802	0.00145448	-0.000672648	-0.00110087	0.000753304	0.00365268	0.00406002	0.00432158	0.00323936	0.003855	0.00396925	0.00345593	0.0039039	0.0037538	0.00325639	0.00400372	0.00357053	0.00378535	0.00365747	0.00363189	0.00367765	0.00348195	0.00358731	0.0127385	0.211244	0.283978	0.740269	0.725066	0.658624	0.00988324	0.890222	0.484326	0.0768134	0.962829	0.500684	0.15942	0.664154	0.688806	0.854875	0.751879	0.833674
cg03336402	7	133662267	1237	0.00392593	0.0039872	-0.000454764	0.00204277	0.00406424	0.00209737	-0.000322938	-0.00407848	-0.00122996	-0.00485535	-0.00550855	-0.00218159	-0.000379823	0.000356916	-0.000710318	-0.00237362	-0.00153402	-0.00371642	0.00450052	0.00464278	0.00455035	0.00383472	0.00440713	0.00431983	0.00435226	0.00451906	0.00444341	0.00402335	0.00394227	0.00396802	0.0041329	0.00444033	0.00426036	0.00426187	0.00403524	0.00421823	0.38303	0.390453	0.920392	0.594239	0.356427	0.627307	0.940851	0.366787	0.781929	0.227512	0.162322	0.582461	0.926776	0.935935	0.867585	0.577566	0.70383	0.378297
cg19306140	7	133668883	1237	0.00227048	0.000630533	0.00221887	0.00292831	0.000650936	-0.00210783	0.00221261	-0.00151977	-0.00555139	-0.00618168	-0.0018395	-0.000194642	0.000319375	0.00052287	-0.00397507	-0.00384583	0.000392963	-0.00287829	0.00422352	0.00453997	0.00437828	0.00371929	0.00417361	0.00403549	0.0040576	0.00443464	0.00429404	0.00384651	0.00365693	0.00385567	0.00377477	0.0042177	0.00401849	0.00416777	0.00397258	0.00399279	0.590868	0.889541	0.612301	0.431088	0.876061	0.601446	0.585547	0.731821	0.196075	0.108035	0.614952	0.959738	0.932573	0.901339	0.322567	0.356135	0.921203	0.470988
cg01996269	7	133694709	1237	0.00437631	0.00237369	-0.00177199	0.00406971	0.00262052	0.00118564	0.00401143	-0.00503229	-0.00249809	-0.0074627	-0.00401268	-0.00277119	-0.00165827	0.0028065	-0.00313617	-0.00566222	-0.000205262	-0.00563	0.00648247	0.00672012	0.00667061	0.00554154	0.00641783	0.00632275	0.00638562	0.00656757	0.00653241	0.00581414	0.00560173	0.00574662	0.00578598	0.00640947	0.0059721	0.006159	0.0059173	0.00617469	0.499613	0.723922	0.790516	0.462704	0.68304	0.851253	0.529875	0.443537	0.702154	0.199302	0.473789	0.629643	0.774418	0.661483	0.599488	0.357917	0.972328	0.36188
cg21933001	7	133719503	1237	0.00476677	0.00578323	0.00285871	-0.00435381	0.00355353	0.00864651	0.00323851	0.00223985	0.00313002	-0.00137667	-0.000319065	-0.00429371	5.27402e-05	-0.00153997	-0.00343127	-1.99618e-05	0.00346998	-0.0112905	0.0062943	0.00725229	0.00666549	0.00581903	0.00672646	0.00709403	0.0062348	0.00679837	0.00623467	0.00612654	0.00579973	0.00624223	0.00603609	0.00652516	0.00615268	0.00624286	0.00620263	0.00658923	0.448862	0.425198	0.668009	0.454338	0.597297	0.222904	0.603464	0.741802	0.615643	0.822208	0.956127	0.491548	0.993029	0.813429	0.577058	0.997449	0.575863	0.0866243
cg02204499	7	133768858	1237	0.00340895	0.00166421	0.00410511	0.00347678	0.00147866	-0.000278989	0.000741873	-0.00389443	-0.00580906	-0.00296912	-0.00197638	-0.00173861	-0.0010136	3.19129e-05	-0.00448008	-0.00515238	-0.00145225	-0.00474723	0.00461313	0.00499833	0.00490187	0.00423918	0.00468578	0.0047139	0.00456102	0.00492338	0.00464638	0.0042524	0.00408253	0.00423914	0.0042662	0.00480982	0.00459295	0.00464863	0.00437054	0.00450257	0.459927	0.739169	0.402335	0.412128	0.752334	0.952805	0.87079	0.428939	0.211214	0.485039	0.628311	0.681708	0.812201	0.994706	0.329349	0.267704	0.739676	0.291728
cg01789091	7	133811022	1237	0.00529875	0.00195208	3.47047e-05	0.000921803	0.00524966	0.000888729	-9.96834e-05	-0.0046088	-0.0033656	-0.0041766	-0.00529506	-0.00194504	-0.000231721	0.000206389	-0.000182614	-0.00420653	-0.000368225	-0.00454735	0.0043439	0.00455014	0.00447661	0.00384199	0.00431453	0.00430931	0.00420417	0.00452734	0.00441598	0.0039323	0.00377142	0.00390404	0.00398239	0.00418056	0.00405356	0.0041862	0.00400314	0.00421321	0.222536	0.667913	0.993815	0.810386	0.223704	0.836608	0.981083	0.308681	0.445976	0.288178	0.16032	0.618334	0.9536	0.960626	0.964067	0.314966	0.926711	0.28045
cg11294551	7	133874162	1237	0.0108999	-0.0169417	0.00589412	0.00905814	-0.000160156	-0.00171737	-0.0014236	0.00992791	-0.00576246	-0.00685168	-0.00127657	-0.00778438	-0.00705746	0.00520724	-0.00902694	-0.00596091	0.00848053	-0.000615595	0.00742884	0.0080343	0.00730389	0.00687473	0.00773914	0.00777455	0.0072839	0.00768298	0.00737276	0.0071502	0.0065878	0.00688796	0.0067741	0.00779541	0.00704613	0.00692784	0.00768085	0.00751565	0.142311	0.0349731	0.419676	0.187638	0.98349	0.825173	0.845045	0.19629	0.434456	0.337936	0.84635	0.258416	0.297491	0.504141	0.200152	0.389552	0.269544	0.93472
cg08072507	7	133897858	1236	0.00487065	0.00191293	-0.00618846	0.00119091	-9.05947e-05	0.00546417	-0.00216764	-0.00192341	0.00187627	-0.00474962	-0.000282397	-0.00236453	-0.000838222	0.00484436	0.000825549	-0.00447366	0.0010609	-0.00598939	0.00402911	0.00423819	0.00429255	0.00375483	0.00412346	0.00389166	0.00388248	0.0040317	0.00419021	0.00364718	0.00329742	0.00364912	0.00376369	0.0039846	0.00376229	0.00400773	0.00373829	0.00401727	0.226715	0.651733	0.149394	0.751118	0.982471	0.160298	0.57663	0.633312	0.654316	0.192823	0.931751	0.517003	0.823759	0.224073	0.826317	0.264312	0.77657	0.135985
cg12099669	7	134035671	1237	0.00606414	0.00385441	-0.000775923	0.00300618	0.00272925	0.00254589	-0.00108654	-0.00286238	-0.00307284	-0.00568002	-0.00317953	-0.00303088	-0.0022509	0.000344313	-0.0012598	-0.00394517	2.26821e-05	-0.0042772	0.00414431	0.00425504	0.00435796	0.00360161	0.00422245	0.00403551	0.00407947	0.00419073	0.00418198	0.0036374	0.00373622	0.0037095	0.00379431	0.00413333	0.00395209	0.00390427	0.00381955	0.00393173	0.143401	0.365017	0.858686	0.403901	0.518043	0.528125	0.789975	0.49459	0.462473	0.118391	0.394768	0.413895	0.553026	0.933612	0.749902	0.312267	0.995262	0.276654
cg02911834	7	134036360	1237	0.00608099	0.00168582	0.0036648	0.00281456	-0.00231899	-0.00430024	-0.00310785	-0.00400767	-0.00294044	-0.00245725	0.00029236	0.00442013	-0.00224462	-0.00196667	-0.00498572	-0.000305394	0.0038763	0.002482	0.00365693	0.00421784	0.00386534	0.00356495	0.00373681	0.00383948	0.00359341	0.00381443	0.00361961	0.00344276	0.00348595	0.00343223	0.00352635	0.00425012	0.00391401	0.00347748	0.0032555	0.00363119	0.0963391	0.689387	0.343069	0.429815	0.534876	0.262712	0.387107	0.293414	0.416583	0.475385	0.933161	0.197805	0.524432	0.643555	0.202729	0.930019	0.233774	0.494277
cg18263084	7	134040555	1237	0.00457878	0.00431637	0.00246107	0.00333142	0.000148021	0.00170602	0.000600437	-0.000899532	-0.00439869	-0.00525677	-0.00444864	-0.00390969	0.000508012	-2.90429e-05	-0.00317377	-0.00417789	0.000810269	-0.00684051	0.0055879	0.00597041	0.00559268	0.00504046	0.00551206	0.00521423	0.00515061	0.0056919	0.00539401	0.00505237	0.00474767	0.00501078	0.0051467	0.0054332	0.00527912	0.00535958	0.00492558	0.00515472	0.412553	0.469704	0.659899	0.508653	0.978576	0.743527	0.907196	0.874428	0.414799	0.298127	0.348751	0.43524	0.921371	0.995735	0.547712	0.435674	0.869336	0.184496
cg27428955	7	134043287	1237	0.0180839	0.0197076	0.00841659	-0.00209806	-0.00736989	-0.00109118	-0.00214118	-0.00751296	-0.00298727	0.00805326	-0.00114368	-0.00172263	-0.0110637	-0.0152295	-0.0119207	-0.000510965	0.0128357	-0.000260833	0.00765033	0.00860683	0.00774318	0.0065287	0.0076251	0.00775029	0.00728694	0.00809357	0.00717617	0.00684972	0.00686258	0.00741677	0.00694018	0.00766347	0.00726167	0.00722405	0.00668655	0.00728527	0.018088	0.0220353	0.277051	0.747938	0.333779	0.888034	0.768881	0.353271	0.677208	0.239712	0.867642	0.816335	0.110902	0.0468903	0.100674	0.943612	0.0549051	0.97144
cg05363192	7	134050578	1237	0.0046371	0.00151083	0.00454123	0.00304221	0.00217991	-0.00137893	0.000286834	-0.000996231	-0.00459111	-0.0049649	-0.00555081	-0.00218405	-0.00228313	0.000569398	-0.00503028	-0.0036204	-9.37532e-05	-0.0032674	0.00482437	0.00500182	0.00480346	0.00432968	0.00465878	0.00465697	0.00454711	0.00485699	0.0047592	0.00424731	0.00411827	0.00437185	0.00441965	0.00462649	0.00435091	0.00464263	0.00438804	0.00461406	0.33646	0.762609	0.344451	0.482279	0.639846	0.767154	0.949702	0.837484	0.334705	0.242423	0.177707	0.617376	0.605446	0.902049	0.247622	0.435498	0.982954	0.478858
cg07160029	7	134129109	1237	0.00418597	0.00122662	0.000313673	0.0058466	0.00205111	0.00104907	0.00234864	-0.00219719	0.0015807	-0.00817197	-0.00209294	-0.000763655	0.00125904	0.000264099	-0.00367261	-0.00558108	-0.00221871	-0.00117491	0.00597284	0.0060751	0.00599694	0.00508567	0.00585837	0.0056758	0.00570066	0.00602214	0.00587839	0.00501872	0.00510257	0.00520282	0.00524154	0.00558225	0.00544294	0.0055057	0.00521834	0.00569743	0.483406	0.839987	0.958285	0.250299	0.726252	0.85336	0.680344	0.715222	0.788006	0.103462	0.681679	0.883308	0.810172	0.962266	0.499836	0.31073	0.670709	0.836621
cg04663564	7	134144288	1237	-0.00920234	0.00321734	0.00195964	0.000688324	-0.00334183	-0.00726623	0.0113027	-0.00489484	0.00178752	-0.000428327	0.00661132	0.00665477	0.00405192	-0.0103055	0.00268057	0.00201545	0.0021955	0.00521951	0.00461585	0.00496828	0.00516422	0.00421745	0.00464832	0.00471975	0.00432864	0.00484704	0.00483986	0.00426864	0.00455612	0.00440404	0.00413534	0.00469463	0.00458421	0.00425512	0.00415699	0.00431119	0.0461915	0.51726	0.704343	0.870354	0.472182	0.123673	0.00902388	0.312561	0.711879	0.920072	0.146756	0.130773	0.327171	0.0281511	0.558724	0.635747	0.597399	0.226015
cg09641325	7	134157797	1237	0.0052419	0.00387745	0.00265747	0.00390422	-0.00446936	-0.00564468	0.00265338	-0.00407513	-0.00211261	-0.00366943	0.00186054	0.000510809	-0.00285868	-0.00209918	-0.00426984	0.00318296	0.0030677	0.00475118	0.00397127	0.00427328	0.00417555	0.00366997	0.00432066	0.00383009	0.00363509	0.00398509	0.00370688	0.00339764	0.00386011	0.00375752	0.00389218	0.0038525	0.00383373	0.00392286	0.00366271	0.00368777	0.186851	0.364211	0.524493	0.287406	0.300942	0.140543	0.465431	0.306499	0.568734	0.280145	0.629812	0.891866	0.462663	0.585831	0.265384	0.417143	0.402284	0.19762
cg10113471	7	134165656	1237	0.00785253	0.000411068	0.00177913	0.00254224	0.00406865	-0.00310164	9.40871e-05	-0.00203682	-0.0014288	-0.00418557	-0.00539343	0.00150205	-0.00215135	0.000125071	-0.00240811	-0.006359	-0.00128878	-0.00469381	0.0053192	0.00537118	0.00541048	0.00462875	0.00516281	0.00498896	0.00520732	0.00540884	0.00552964	0.00483956	0.00460355	0.00474926	0.00456714	0.00504025	0.0050617	0.00498318	0.0048237	0.00494662	0.139874	0.938996	0.742284	0.582849	0.430657	0.534139	0.985584	0.706491	0.796106	0.387113	0.241366	0.751798	0.637605	0.980203	0.634252	0.201923	0.789333	0.342676
cg12001930	7	134212339	1237	0.000287714	-0.00186191	0.000342596	-0.000511701	-0.00162883	-0.00226704	0.00599225	-0.00428373	-0.00296342	-0.00282566	-0.00284408	-0.000835152	-0.00166979	0.0017957	-0.0042043	0.000665618	0.000251474	-0.00247055	0.00401922	0.00441886	0.00422898	0.00350624	0.0043688	0.00395739	0.00372001	0.00406924	0.00407102	0.00356552	0.00374253	0.00356239	0.00385309	0.00410044	0.00390611	0.003975	0.00386201	0.00375422	0.942933	0.673496	0.935433	0.883969	0.709273	0.566738	0.10722	0.292474	0.466655	0.428072	0.447294	0.814647	0.66475	0.661439	0.281775	0.867015	0.948083	0.510491
cg25171118	7	134212463	1237	0.00292048	0.0018189	0.00267531	0.000749149	0.00317702	0.00129794	0.00387931	-0.00151844	-0.00457029	-0.00604094	-0.00553979	0.000961054	0.000859237	-0.00161042	-0.00395813	-0.00215352	-0.00116314	-0.0023929	0.00390398	0.00437019	0.00418027	0.00352624	0.00386352	0.00409269	0.00359553	0.00409906	0.00402625	0.00336266	0.00346694	0.00348024	0.00374169	0.00413998	0.00375419	0.00394613	0.00365301	0.00378876	0.454413	0.67726	0.522182	0.831756	0.410899	0.75114	0.280621	0.711058	0.256323	0.0724189	0.110067	0.782436	0.818372	0.697281	0.291735	0.585253	0.750176	0.527662
cg17730961	7	134247087	1237	0.00647514	0.000591837	-0.00719055	0.00271021	0.00114099	0.00520467	-0.00165814	-0.000516167	0.000934002	-0.00520387	-0.00126857	-0.00734004	0.00113316	0.00407165	0.00177568	-0.0050992	0.000420417	-0.00691006	0.00540178	0.00557702	0.00550075	0.00455815	0.00531425	0.00543441	0.00525272	0.00539934	0.00549981	0.00477463	0.00470059	0.00488867	0.00499457	0.00545954	0.0050387	0.00507122	0.00493633	0.00503108	0.230643	0.915487	0.191147	0.552121	0.829998	0.338201	0.752251	0.92384	0.865148	0.275757	0.787256	0.133242	0.820518	0.455796	0.724532	0.314648	0.932128	0.169605
cg13451242	7	134304526	1237	0.00585852	-0.000712143	-0.000687129	0.00347604	0.00474421	0.00110529	-0.000242297	9.61245e-05	0.000316071	-0.00566052	-0.00335143	-0.00381424	0.0020567	0.00421903	-0.00146396	-0.00678725	-0.00316052	-0.00724025	0.00579613	0.00591524	0.00604997	0.00511362	0.00572321	0.00540526	0.00567678	0.00587655	0.00586516	0.00525994	0.0049573	0.00500082	0.0050679	0.00565743	0.0055425	0.0054625	0.00520539	0.00537947	0.312129	0.904173	0.909574	0.496656	0.407138	0.837975	0.965955	0.986949	0.957023	0.281857	0.499003	0.445628	0.684869	0.455819	0.791677	0.214046	0.543743	0.178333
cg25843010	7	134315619	1237	0.000783722	-0.000244014	0.00169765	0.000773379	-0.00218304	-0.0021928	0.00498436	-0.00524781	0.000979718	-0.00447148	-0.00557905	0.00407888	-0.00140163	-0.000516791	-0.00431725	-0.00713231	0.000617331	-0.00356277	0.00497066	0.00517729	0.00498573	0.00430811	0.00505725	0.00507263	0.00470131	0.00503479	0.00462465	0.00433676	0.00474116	0.00452992	0.00497387	0.00495002	0.00514484	0.0046099	0.00485862	0.00466714	0.874717	0.962408	0.733478	0.857532	0.665985	0.665537	0.289051	0.297267	0.832226	0.30251	0.239305	0.367891	0.778097	0.916851	0.40139	0.121821	0.898894	0.445241
cg10438221	7	134317923	1237	0.00505239	0.000681547	-0.00332171	0.00172388	0.00410096	0.0034724	-0.00326264	-0.00286822	-0.000489884	-0.00580437	-0.00393717	-0.0038334	-0.000386469	0.00286098	0.000975409	-0.00436992	0.000704946	-0.00647593	0.00530887	0.00555806	0.00566302	0.00490687	0.00535837	0.00537285	0.0051772	0.00546562	0.00551449	0.00500564	0.00468626	0.00490557	0.00488575	0.00535052	0.00510913	0.00525237	0.00493713	0.00516738	0.341255	0.902406	0.557498	0.725348	0.444071	0.518094	0.528568	0.59974	0.929212	0.246225	0.400823	0.434545	0.936952	0.59285	0.848592	0.405415	0.88646	0.210121
cg12237227	7	134330438	1237	0.00902968	0.000364004	0.0105805	0.00398917	0.00415582	-0.00239737	-0.00294566	0.00460963	-0.00636232	-5.72427e-05	-0.000787839	-0.00134046	-0.00296732	0.00415339	-0.00899512	-0.0075212	-0.000786742	-0.00410379	0.00576264	0.00608512	0.00578138	0.00507964	0.00521638	0.00581622	0.0051101	0.00585579	0.00556859	0.00482335	0.00490383	0.00521923	0.00518719	0.00542158	0.0053153	0.0053286	0.00520681	0.00538849	0.11713	0.9523	0.0672342	0.432262	0.425633	0.680202	0.564319	0.43117	0.253231	0.990531	0.872363	0.797309	0.56729	0.443626	0.0905875	0.158103	0.879898	0.446308
cg03950253	7	134345856	1237	-0.00481308	-0.00429222	-0.00518319	0.0024688	-0.00317714	-0.00484835	0.0104425	-0.00488576	-0.00256451	-0.0033794	-0.00127486	0.00196266	0.00281296	-0.000174365	-0.00368596	0.00125584	0.00197657	0.00480544	0.00418513	0.0044256	0.00476233	0.00384546	0.00422008	0.00424491	0.00372488	0.00412209	0.0043005	0.00369876	0.00371962	0.0038627	0.00407218	0.00419273	0.00415164	0.00398977	0.0040188	0.00400004	0.250127	0.332115	0.27643	0.520871	0.451533	0.253388	0.00505602	0.235913	0.550957	0.360897	0.731795	0.61138	0.489708	0.966828	0.374631	0.75294	0.622838	0.229616
cg19690496	7	134346135	1237	0.00592697	-0.000777043	-0.00035065	0.00382398	0.000448993	0.00499399	-0.00196605	-4.66568e-05	0.00316919	-0.00778363	-0.00336398	-0.00213305	-0.00177188	0.00408192	-0.000529642	-0.00537529	0.00253949	-0.00365065	0.0056249	0.00607482	0.00596563	0.00504492	0.00539459	0.00601239	0.00532967	0.00589076	0.00559321	0.00512408	0.0049369	0.00531089	0.00522411	0.00574639	0.00524523	0.00553604	0.00529516	0.00528577	0.292019	0.898219	0.953129	0.448459	0.933668	0.40619	0.712212	0.993681	0.570976	0.128755	0.495621	0.687951	0.734479	0.477491	0.91957	0.331567	0.631521	0.489781
cg22504523	7	134429468	1237	0.00164552	-0.00632056	0.00706614	-0.00657216	0.0039422	0.00749738	0.00365979	-0.00219884	-0.00247535	-0.00516451	-0.00260494	-0.00826663	0.00311023	-0.0129898	-0.00514978	0.00714065	-0.00272267	-0.000540068	0.00700004	0.00713539	0.00682634	0.00586151	0.00657134	0.00699286	0.00675726	0.00745861	0.00692264	0.00635484	0.00607043	0.00687058	0.00653638	0.00698182	0.0065829	0.00617144	0.00618488	0.00689199	0.814152	0.375723	0.300609	0.262185	0.548567	0.283654	0.588088	0.768143	0.720663	0.416396	0.667836	0.228902	0.634192	0.0628132	0.43404	0.247253	0.659783	0.93754
cg09337852	7	134464288	1237	0.00148605	-0.00261462	0.00227757	0.00597566	-0.000956291	-0.00356341	0.00154116	-0.00126891	-0.000950598	-0.00731048	-0.000992503	-0.00106347	0.00352488	-0.00203371	-0.00677123	-0.00317494	0.000972595	-0.000869994	0.00396285	0.00413066	0.00447664	0.00342298	0.00392781	0.00416689	0.00364235	0.00392903	0.00401559	0.00345684	0.00363339	0.00370671	0.00355438	0.00379483	0.00407358	0.0035739	0.00352893	0.00376174	0.707663	0.526748	0.610915	0.0808544	0.807644	0.392456	0.672205	0.746727	0.812869	0.0344479	0.784729	0.774186	0.321345	0.592016	0.0964662	0.374342	0.782851	0.817102
cg11436027	7	134468451	1236	0.00568226	0.00285072	-0.000933864	0.000213148	0.00269293	0.000718281	-0.00231934	-0.00192848	-0.00332368	-0.00262721	-0.00311399	-0.00117603	-0.000210012	0.0016196	-0.00130553	-0.00405597	-0.000781715	-0.00398641	0.0045931	0.00477523	0.00461026	0.00395772	0.00449736	0.00434642	0.00438886	0.00470714	0.0045011	0.00410003	0.00388677	0.00403748	0.00406526	0.00433757	0.00427102	0.00438071	0.00405573	0.00433843	0.216039	0.550521	0.839477	0.95705	0.549319	0.868741	0.59718	0.682031	0.460262	0.521666	0.423028	0.770838	0.9588	0.70886	0.759855	0.354513	0.84716	0.358168
cg27585914	7	134475235	1237	0.00462829	0.0027434	0.00483956	0.00375432	0.00195081	-0.00132978	0.00171162	-0.00439335	-0.00318521	-0.00457055	-0.00449378	0.000322095	-0.00087669	-0.000831429	-0.0036374	-0.00292473	0.000179198	-0.0042175	0.00460294	0.00488075	0.00485263	0.00419408	0.00472134	0.00449773	0.00440107	0.00473902	0.00480991	0.00427232	0.00405413	0.00415903	0.00406639	0.00450123	0.00443333	0.00451771	0.00439543	0.00438972	0.314653	0.574058	0.318616	0.370709	0.679468	0.767494	0.697343	0.353896	0.507831	0.284707	0.267669	0.93827	0.829304	0.853455	0.41195	0.517377	0.96748	0.336669
cg04368942	7	134571320	1237	-0.00355024	-0.0068232	-0.00385174	-0.000437257	0.00146218	-0.00462563	0.00781608	0.00115712	0.000207543	-0.00561224	-0.0038817	0.00714588	0.00304897	0.000791117	0.00160437	-0.000794921	-0.00275344	0.00324224	0.00396488	0.00432103	0.00431219	0.00349914	0.00396451	0.00421615	0.00354592	0.00421023	0.00385438	0.00329126	0.00357963	0.0037294	0.00395844	0.00391394	0.0038421	0.00359955	0.00367433	0.00386796	0.370563	0.11432	0.371739	0.900554	0.712263	0.272587	0.0275071	0.783444	0.957058	0.0881576	0.278194	0.055353	0.441155	0.839817	0.676258	0.825218	0.453633	0.401902
cg06390484	7	134575271	1234	0.000251079	0.00123008	0.00157905	0.00194716	-0.00195597	-0.00523611	0.00482903	-0.000785714	-0.00333514	-0.006783	0.00102449	0.00236373	0.00246374	0.0029454	-0.00521216	-0.00411584	0.00231778	-0.000606035	0.00397424	0.00412173	0.00429228	0.00353698	0.00420213	0.00427191	0.00386418	0.00406195	0.00389666	0.00360781	0.00351042	0.00372475	0.00357879	0.00394075	0.00396556	0.00388974	0.00383609	0.00385024	0.949626	0.765369	0.712961	0.581967	0.641595	0.220309	0.211413	0.84662	0.392055	0.0600964	0.770406	0.525689	0.491184	0.454809	0.188726	0.289998	0.545708	0.874928
cg08698854	7	134575306	1237	0.00458343	0.00218708	0.00519705	0.00667494	0.000487208	-0.000579044	0.0019993	-0.00390841	-0.00611636	-0.0084577	-0.00137538	-0.00090467	-0.000788788	0.00338156	-0.00511902	-0.00836696	0.00318742	-0.00568589	0.00608225	0.00628533	0.00625082	0.00514799	0.00587297	0.00575147	0.00584402	0.00599099	0.00592141	0.00533412	0.00528235	0.00527697	0.00534472	0.00588297	0.00571796	0.00575547	0.00539822	0.00553622	0.451105	0.727866	0.405737	0.194765	0.933885	0.919806	0.732268	0.514155	0.30164	0.112833	0.794576	0.86388	0.882672	0.565424	0.370652	0.146018	0.554884	0.304405
cg23190719	7	134575456	1237	-0.00435588	-0.00108085	0.0150302	-0.00108866	-0.0063273	-0.00917918	0.004067	0.00433518	-0.0052737	0.00353526	0.00114479	0.00668154	0.00449522	-0.0028581	-0.0125249	0.00387546	-0.00016235	0.00198852	0.0046414	0.00455259	0.00475833	0.003727	0.00440889	0.00457313	0.00453424	0.00428768	0.00441712	0.00379106	0.00407995	0.00388409	0.00456715	0.00421354	0.00446791	0.00400484	0.00413018	0.0045243	0.347995	0.812336	0.00158468	0.77021	0.151252	0.0447287	0.369744	0.311979	0.232509	0.351066	0.779025	0.0853903	0.324992	0.497573	0.00505826	0.333197	0.968645	0.660286
cg26915370	7	134575524	1237	0.00354258	0.00142643	0.00117776	0.00532195	0.00200105	0.00168092	0.00150634	-0.0050446	-0.00472886	-0.00754317	-0.00541807	-0.00322625	-0.00166519	0.00396368	-0.00207078	-0.00837804	0.00418294	-0.00768993	0.00690873	0.00726128	0.00722846	0.00603063	0.00710038	0.00680027	0.00674582	0.00724597	0.00698729	0.00647475	0.00610802	0.00643768	0.0064127	0.00700462	0.00676728	0.00692666	0.00638465	0.00679096	0.608113	0.844263	0.870571	0.377513	0.778079	0.804766	0.823302	0.486307	0.498545	0.244014	0.375056	0.616265	0.795118	0.571485	0.759605	0.226457	0.512368	0.257476
cg15905329	7	134575811	1237	0.00376603	0.00170052	0.00330447	0.0032815	0.00107924	-0.00279052	0.00152289	-0.00339721	-0.00377286	-0.00382632	-0.00230471	0.00176279	-0.000271465	5.96951e-05	-0.00311393	-0.00421291	0.00107166	-0.00237967	0.00402444	0.00421228	0.00406399	0.0035407	0.00397049	0.00407625	0.00393145	0.00414223	0.0040469	0.00361315	0.00348237	0.00366195	0.00357429	0.00403774	0.00378071	0.00388107	0.00368359	0.00386322	0.349383	0.686429	0.416156	0.354034	0.785764	0.493608	0.698489	0.412135	0.35119	0.2896	0.508086	0.630246	0.939459	0.988204	0.410147	0.277698	0.771106	0.537907
cg26232470	7	134603932	1237	0.00679956	-0.00043042	-0.00260682	0.00330979	0.00311047	0.00258293	0.00133403	-0.0037438	-0.00384138	-0.0065766	-0.00618763	-0.00415561	0.000491735	0.000635406	-0.000237518	-0.00417505	0.00146632	-0.00748731	0.0063095	0.00659397	0.00633365	0.0054347	0.00648793	0.0060754	0.00609442	0.00637179	0.00622022	0.00553997	0.0055698	0.00565025	0.00565579	0.00613901	0.0059434	0.00593562	0.00578673	0.00599049	0.28118	0.947955	0.680645	0.542518	0.631637	0.670731	0.826732	0.556829	0.536863	0.235181	0.266601	0.462051	0.930716	0.917564	0.968122	0.481813	0.799965	0.211348
cg21363348	7	134832221	1237	0.0032941	0.000306221	-0.000138489	-0.00177247	0.00128492	0.000192872	0.000554961	-0.0038646	-0.00310239	0.000528704	-0.00214745	-0.00144204	-0.00159963	0.0043039	0.000662518	-0.00293215	-0.00306356	-0.00476251	0.00399246	0.00406401	0.00416215	0.00361244	0.00402902	0.00400816	0.00374606	0.00381334	0.00374198	0.00345472	0.00352734	0.00357033	0.00390798	0.00388567	0.00378642	0.00377364	0.00364221	0.00366037	0.409326	0.939937	0.973457	0.623668	0.74979	0.961621	0.882228	0.310849	0.407061	0.878368	0.542655	0.686291	0.682302	0.268019	0.861101	0.437154	0.400276	0.193224
cg06456031	7	134832850	1237	0.0048373	0.00216064	-0.00335423	7.68161e-05	0.00333599	0.0031403	-0.00188418	-0.00406398	-0.00171412	-0.00360962	-0.00279173	-0.00355899	0.00219559	0.00241452	-0.000195602	-0.0041598	-0.00152486	-0.00729772	0.00496637	0.00505608	0.00506121	0.00417295	0.00491078	0.00471104	0.00478379	0.00498062	0.00488989	0.00433851	0.00427677	0.00442891	0.00443009	0.00481068	0.0047507	0.00470495	0.00445248	0.00469543	0.330052	0.669136	0.507502	0.985313	0.496935	0.505038	0.693678	0.414524	0.725931	0.405411	0.513907	0.421639	0.620171	0.615732	0.967158	0.376624	0.731994	0.120132
cg08016257	7	134833166	1237	0.00316916	0.00375411	-0.00362335	-0.00118794	0.00465049	-0.000338632	0.00145567	-0.00384178	0.000708335	-0.00135327	-0.00415937	0.00198795	0.000350529	-9.81998e-05	-0.000377857	-0.000387676	-0.00238959	-0.0031418	0.00419186	0.0045638	0.00462797	0.0039071	0.00428333	0.00419989	0.00416033	0.00442951	0.00436146	0.00391699	0.00384374	0.00388955	0.00388748	0.00415728	0.00429601	0.00397407	0.00377792	0.00406724	0.449633	0.410745	0.433672	0.761093	0.277603	0.935737	0.726419	0.385769	0.870985	0.729728	0.279201	0.609281	0.928153	0.981155	0.929912	0.922288	0.527051	0.439839
cg17738733	7	134833335	1237	0.00408619	0.00253918	0.000983908	0.000602148	0.00066152	0.00394769	-0.00308551	-0.00282142	-0.00459809	-0.00215604	-0.000777165	-0.00364131	0.00137391	0.00117411	-0.000126841	-0.00510654	0.00136438	-0.00635396	0.00431221	0.0045082	0.00437998	0.00387571	0.00433549	0.00423739	0.00414913	0.0044728	0.00427709	0.00393132	0.00375426	0.00395781	0.00394474	0.00426244	0.00407524	0.00427895	0.00395904	0.00411858	0.343341	0.573275	0.822261	0.876534	0.878728	0.351527	0.457087	0.528175	0.282352	0.583399	0.836003	0.357557	0.727623	0.782967	0.97517	0.232709	0.730376	0.12289
cg26324708	7	134852662	1237	0.00232798	-0.00131493	-0.0115879	0.00109351	-0.00334972	0.00267663	0.000211606	0.00201275	0.00381377	-0.00415026	-0.000164737	-0.000774514	0.000319215	0.00584033	0.00466597	-0.00476122	0.00124883	-0.00599846	0.00478935	0.00503987	0.00500943	0.004236	0.00504112	0.00492943	0.00472514	0.00477284	0.004807	0.00431058	0.00427871	0.00464726	0.00460772	0.00482528	0.00464778	0.00461643	0.00449188	0.00477816	0.626914	0.794165	0.0207109	0.796293	0.506383	0.587137	0.96428	0.673237	0.427557	0.335643	0.969288	0.867637	0.944768	0.22614	0.31542	0.30237	0.780998	0.209337
cg07221576	7	134853876	1237	0.00396634	0.000708608	0.00723805	0.00592014	0.00608299	-0.0031309	-0.00572921	0.0042731	0.00452633	0.00406922	-0.000913197	-0.000168568	0.00489179	-0.00542316	-0.00649149	-0.000851269	-0.00628418	0.00563111	0.00440889	0.00473462	0.00454367	0.00405363	0.00462575	0.00447645	0.00417152	0.00433305	0.00419411	0.00391323	0.00417801	0.00402281	0.0040199	0.00429629	0.00435531	0.00465917	0.00420491	0.00418381	0.36832	0.881029	0.111161	0.144165	0.188501	0.484293	0.169625	0.324052	0.280494	0.298403	0.826983	0.966576	0.223644	0.206846	0.136099	0.855027	0.135048	0.178326
cg08776296	7	134856544	1235	-0.00314399	0.0022757	0.00307489	-0.00207836	-0.00338077	-0.00408663	-0.000205307	0.000308283	-0.00227041	0.0039333	0.00441986	0.00172887	-0.00923654	0.000248313	0.00130866	0.0107246	-0.00206954	0.0062369	0.00558944	0.00667571	0.00617981	0.00565498	0.00595572	0.00645744	0.00504716	0.00557816	0.00588391	0.00531856	0.00552413	0.00563724	0.00526456	0.00668468	0.00565697	0.00584201	0.00550582	0.00550665	0.573784	0.733185	0.618787	0.713226	0.570272	0.526828	0.967553	0.955926	0.699595	0.459577	0.423653	0.759082	0.079349	0.970368	0.817053	0.0663921	0.707004	0.257376
cg16252308	7	134862183	1237	-0.00915163	0.00280631	0.00225855	0.00317916	-0.00809305	-0.00680626	0.0116011	0.00277675	-7.72641e-05	-0.00602207	0.00117969	0.00486236	0.0022157	-0.00856747	-0.00175413	-0.00293233	0.00704585	0.00274676	0.00520466	0.00574747	0.00552378	0.00451064	0.00532559	0.00544886	0.0048404	0.00547326	0.00493861	0.00438798	0.00469675	0.00499513	0.0052685	0.00526735	0.00518299	0.00486647	0.00499678	0.00497459	0.0786874	0.62536	0.68263	0.480927	0.128598	0.211623	0.0165427	0.611923	0.987518	0.169938	0.801681	0.330344	0.674079	0.103838	0.735033	0.546803	0.158517	0.58084
cg01539567	7	134873945	1237	-0.00537856	0.000366478	0.00769271	0.00527485	0.00716557	0.0140834	0.0116755	-0.00603065	-0.00653474	3.20471e-05	-0.00481794	-0.00763007	-0.00406292	-0.00266472	-0.00744504	-0.00259798	-0.00681944	0.00282185	0.00562735	0.00566592	0.00527334	0.00457267	0.00512408	0.00523669	0.00476182	0.00525462	0.00491616	0.00460194	0.00478564	0.00488954	0.00523352	0.00504388	0.00524645	0.00503623	0.00495632	0.0048762	0.339178	0.948428	0.144622	0.24868	0.16199	0.00715878	0.0142108	0.251099	0.18377	0.994444	0.314055	0.118644	0.437556	0.597286	0.15588	0.605953	0.16885	0.562793
cg22078459	7	134879060	1237	-0.00446682	-0.00199959	0.00237434	0.00469788	-0.00388855	-0.00567852	0.0103101	-0.000143627	-0.00437619	0.000984319	5.25225e-05	-0.000485452	0.00167403	0.00613485	-0.00674625	-0.00239173	0.000829393	-0.000782311	0.00516717	0.00546763	0.0052428	0.00453088	0.0051364	0.00470161	0.00494271	0.00526248	0.00491729	0.00461433	0.00437411	0.00453023	0.00470103	0.00505577	0.00498933	0.00462382	0.00505988	0.00495774	0.387334	0.714579	0.650638	0.299802	0.449016	0.227131	0.0369851	0.978226	0.373487	0.831079	0.99042	0.914663	0.721767	0.224963	0.176332	0.604972	0.869798	0.874618
cg22160769	7	134885498	1237	0.00120277	0.00123346	0.00249409	0.00269327	0.00327615	-0.00110309	0.001205	-0.00314323	-0.00268449	-0.00585206	-0.00242541	-0.000709524	0.000437302	0.0017156	-0.00345301	-0.00430896	-0.000332759	-0.00575012	0.00459554	0.00478399	0.00482646	0.00410758	0.00465115	0.00464226	0.00447599	0.00465527	0.00470179	0.00416774	0.00402984	0.00430681	0.00414142	0.00448883	0.00436808	0.00464942	0.00418971	0.00441398	0.793533	0.796538	0.605328	0.512028	0.4812	0.812176	0.787765	0.49955	0.568033	0.16028	0.547265	0.869145	0.915906	0.702318	0.429229	0.354044	0.936696	0.192675
cg23081855	7	134889789	1237	0.00262338	0.00358954	0.00461712	0.00482698	0.00279991	-0.00146141	0.00269884	-0.00509319	-0.00457623	-0.0056325	-0.00395584	0.00042142	-0.000600644	-0.0019789	-0.00443269	-0.00604203	0.000325293	-0.00396663	0.00459376	0.00496436	0.00483723	0.00417205	0.00459445	0.00462295	0.00447375	0.00472588	0.00466529	0.00423282	0.00401992	0.00420541	0.00433555	0.00464782	0.00444714	0.00463933	0.00441709	0.00442699	0.567948	0.469642	0.339832	0.24728	0.542253	0.75191	0.546335	0.281157	0.326637	0.183296	0.325085	0.920178	0.889814	0.670277	0.318886	0.192797	0.941293	0.370247
cg10242760	7	134892070	1237	0.00559871	0.00348149	0.000639363	-0.0106073	-0.000523833	0.00285596	-0.00258599	0.000980009	0.000495188	0.00521697	0.00110639	-0.00176265	-0.00353825	-7.11971e-05	-0.00329898	-0.000684073	-0.00886045	-0.00366193	0.00465298	0.00553155	0.00531965	0.00441266	0.00475865	0.00525683	0.00427386	0.00510566	0.00463446	0.00442474	0.00436942	0.00453316	0.0048087	0.00500105	0.00509916	0.00460207	0.00469712	0.00462839	0.228879	0.529095	0.904333	0.0162237	0.912346	0.586933	0.545131	0.847785	0.914909	0.23838	0.800105	0.697399	0.461851	0.988641	0.517655	0.881834	0.0592469	0.428834
cg03644971	7	134900650	1237	-0.00455534	-0.00289833	-0.00271776	0.00127387	-0.00892055	-0.00515174	0.00506225	-0.00219292	0.00271732	-0.00439397	0.00684668	0.0100174	0.00588321	-0.00645864	0.00444693	0.00198307	0.00317443	-0.00361292	0.00496716	0.00545233	0.00504614	0.00443427	0.00538321	0.00533265	0.00456312	0.00510579	0.00471969	0.00428038	0.00499399	0.00492443	0.00476435	0.00516147	0.00474442	0.00466412	0.00475171	0.00473595	0.359095	0.59502	0.590176	0.773899	0.0974981	0.334007	0.267264	0.667562	0.56479	0.304638	0.17038	0.0419279	0.216891	0.210819	0.348606	0.670709	0.504095	0.44554
cg20899233	7	134976938	1237	0.00477612	0.00184517	0.00269473	0.00383372	0.00246225	-0.00115527	0.00362805	-0.00120988	-0.0019	-0.00802081	-0.00530213	-2.19782e-05	0.000343389	0.00103467	-0.00419553	-0.00669619	9.20454e-05	-0.00532542	0.00568567	0.00584685	0.00577373	0.00491457	0.0056529	0.00554731	0.00563289	0.0057152	0.00559814	0.00498728	0.00490624	0.00496758	0.00489726	0.00546125	0.0051899	0.00522351	0.00504389	0.00521744	0.400894	0.752318	0.640699	0.435348	0.663147	0.835027	0.519521	0.832345	0.73431	0.10778	0.279835	0.99647	0.944099	0.849735	0.418859	0.199867	0.98544	0.307398
cg10119040	7	135002085	1237	0.00630129	0.000532287	5.72275e-05	0.0024012	0.00432847	-0.000975082	0.00142319	-0.00368901	-0.000909114	-0.00432698	-0.00623589	-0.00319558	-0.000895105	0.000883174	-0.001049	-0.00493415	0.000511185	-0.0032923	0.00564877	0.00599231	0.0057971	0.0049306	0.00555108	0.00538572	0.00547129	0.00587931	0.00572291	0.00506041	0.00490484	0.004952	0.00492081	0.00543458	0.00525029	0.00546985	0.00506982	0.00547774	0.26463	0.929218	0.992124	0.626259	0.435536	0.856329	0.794771	0.53036	0.873783	0.392516	0.203595	0.518726	0.85566	0.870904	0.841638	0.367024	0.919686	0.547819
cg25871890	7	135183939	1237	-0.00381155	-0.00313936	-0.00488803	0.00241059	0.00325985	0.00152423	0.00905416	-0.00262122	0.000589408	-0.00467446	-0.0061661	-0.00319171	-0.00205377	0.00150677	-0.0007887	2.06122e-05	-0.00278493	0.000418484	0.003515	0.00389198	0.00398936	0.00311863	0.00366404	0.0035226	0.00337409	0.00376446	0.00344206	0.00306845	0.00348787	0.00318699	0.00349025	0.00347701	0.00339551	0.00327867	0.00326339	0.00330034	0.278202	0.419884	0.220475	0.439545	0.373634	0.665233	0.00728691	0.486237	0.864037	0.127661	0.077083	0.316594	0.556243	0.66476	0.816323	0.994984	0.393446	0.899098
cg06794496	7	135247646	1237	0.00151203	0.00174531	0.00110633	0.00559266	0.00225809	0.00124478	0.00427454	-0.00178845	-0.0054572	-0.0123768	-0.00134373	-0.0036628	0.0027206	0.00345228	-0.000248589	-0.00710672	0.00230565	-0.0050257	0.00586207	0.00627682	0.00613126	0.00509969	0.00588466	0.00576806	0.00597665	0.00623775	0.00592785	0.00548056	0.0051571	0.00518995	0.0052972	0.00619951	0.0055961	0.00552632	0.00564796	0.00554587	0.796457	0.780969	0.856807	0.272787	0.701183	0.82914	0.474481	0.774332	0.357257	0.0239259	0.794432	0.480344	0.607537	0.577621	0.964568	0.198451	0.683107	0.364827
cg25294104	7	135247694	1237	0.0070507	0.00440825	0.00249204	0.00247478	0.000548439	-0.000190683	-0.00280502	-0.0034897	-0.00433651	-0.00469398	-0.00159074	-0.00201424	-0.0025211	0.00135367	-0.00366449	-0.0029575	0.00323766	-0.0037967	0.00510046	0.00513509	0.00517568	0.00424201	0.00498452	0.00496772	0.00485682	0.00502861	0.00499281	0.00437776	0.00436138	0.00452318	0.00436001	0.00476315	0.00478121	0.0046489	0.00441063	0.0047816	0.16686	0.39064	0.630167	0.559626	0.912387	0.969381	0.563573	0.487701	0.385093	0.283615	0.715311	0.656092	0.563107	0.776261	0.443417	0.524664	0.462913	0.427182
cg23063666	7	135366309	1237	0.00340254	0.00378118	0.00461349	0.00242395	-0.000581813	-0.00260096	0.00285912	-0.00494024	-0.00615497	-0.00574663	-0.00315623	0.00223991	9.55795e-05	-0.00160957	-0.00481338	-0.00309452	0.00328431	-0.00317812	0.00417516	0.00455774	0.00440114	0.00376919	0.00424246	0.00424266	0.00409841	0.00432479	0.00427982	0.00394415	0.0036998	0.00388422	0.0038523	0.00427891	0.00410147	0.00417182	0.00392282	0.00409166	0.415102	0.406755	0.294523	0.520162	0.89092	0.539845	0.485417	0.253326	0.150395	0.145116	0.393614	0.564164	0.980206	0.706796	0.240566	0.458229	0.402462	0.437317
cg13459035	7	135369001	1237	0.00330363	0.00125141	0.000603713	0.00480353	0.00293173	0.001293	0.00105508	-0.00171249	-0.0031922	-0.00641134	-0.00551964	-0.00216446	0.00124254	0.00146019	-0.000912262	-0.00383368	0.000125041	-0.00430052	0.00518465	0.00540944	0.00526999	0.0045066	0.0050243	0.00501732	0.00507951	0.00538296	0.00532636	0.00463606	0.00454196	0.004543	0.004548	0.00509631	0.00474438	0.00493431	0.00461496	0.00488674	0.523997	0.817052	0.908796	0.286474	0.559551	0.796632	0.835453	0.750385	0.548959	0.166687	0.224269	0.633761	0.784694	0.774481	0.847521	0.437192	0.978384	0.378838
cg09847139	7	135389479	1237	0.00533443	0.00474653	0.00115888	0.00353404	-0.00163857	0.000827138	-0.0032627	-0.00417282	-0.00543101	-0.00398492	-0.00194166	-0.00103256	-0.000454612	0.000724865	-0.00222732	-0.00550705	0.000522203	-0.00669538	0.00523	0.00543619	0.00531014	0.00461733	0.00511238	0.00507933	0.00492622	0.00538564	0.00511872	0.00467918	0.0044858	0.00488648	0.00477881	0.00523445	0.00503006	0.00505199	0.00471501	0.00511304	0.307744	0.382589	0.827243	0.444041	0.748581	0.870641	0.507771	0.438455	0.288685	0.394421	0.665127	0.832646	0.924211	0.889861	0.657909	0.27568	0.911812	0.190375
cg10177048	7	135391100	1237	0.00600661	0.000465767	0.00165089	0.00145608	0.00363748	0.00147745	0.000987049	-0.00227766	-0.00203547	-0.00394713	-0.00487978	-0.00199536	-0.00066545	0.000636243	-0.0019391	-0.00480898	0.0014961	-0.00600456	0.00495613	0.00505463	0.00493795	0.00422166	0.00467514	0.00457501	0.00466889	0.00500022	0.00513002	0.00426731	0.00412695	0.00418477	0.00419758	0.00479869	0.00449861	0.00465196	0.00426616	0.004505	0.225529	0.926581	0.738133	0.730165	0.436541	0.746742	0.832568	0.648742	0.691532	0.354982	0.23704	0.633494	0.874038	0.89452	0.666437	0.301252	0.725821	0.182576
cg16850393	7	135391633	1237	-0.00427089	0.000123976	0.00541806	-0.00027108	-0.00329644	-0.00708163	0.00207592	0.00186402	0.00094908	0.00314679	0.00275351	0.00490772	0.000283023	-0.00468888	-0.00182513	0.00692906	0.00235434	0.00775576	0.00482073	0.00491557	0.00482426	0.00420994	0.00468952	0.00456199	0.00467253	0.00492534	0.0048314	0.00420349	0.00404714	0.00421964	0.00428552	0.00477412	0.00446263	0.00452208	0.00421416	0.00432279	0.375648	0.979879	0.261401	0.948659	0.482095	0.120588	0.656839	0.705093	0.844266	0.45409	0.496278	0.244803	0.947345	0.326028	0.682553	0.125455	0.576384	0.0727883
cg17254718	7	135392715	1237	0.00442347	-0.000609088	-0.000560962	0.00494842	0.00252993	-0.000550768	0.00117027	-0.00266839	-0.00315887	-0.00609757	-0.00334641	-0.00124989	-0.00145251	0.00430272	-0.0010326	-0.00676378	0.00268073	-0.00447351	0.0054403	0.00568108	0.00560884	0.00486854	0.00556915	0.00547979	0.00542821	0.00559092	0.00561273	0.00507182	0.00488129	0.00500829	0.00488474	0.00536643	0.00531658	0.00542407	0.00502576	0.0051776	0.416165	0.91462	0.920333	0.309436	0.64963	0.91994	0.829307	0.633169	0.573568	0.229269	0.492992	0.802925	0.766194	0.422678	0.846002	0.2124	0.593758	0.387581
cg16464657	7	135401775	1236	0.00137107	0.0021732	0.000486722	0.00509671	-0.000337055	-0.00181496	0.00349288	-0.00367485	-0.00363174	-0.00900036	-0.00173198	0.000917162	0.000287158	0.0016949	-0.00238665	-0.00653531	0.00065596	-0.00501459	0.00473461	0.00483286	0.00476977	0.00406049	0.00465019	0.00444217	0.00464667	0.00463136	0.00482214	0.00410877	0.00396576	0.00389595	0.00413404	0.00439447	0.00432495	0.00428182	0.00424433	0.00419816	0.772134	0.652948	0.918722	0.209408	0.942218	0.682851	0.452234	0.427503	0.451366	0.0284863	0.662305	0.813887	0.944622	0.699727	0.581063	0.126937	0.877176	0.232293
cg18822457	7	135430863	1237	0.00281725	0.00159715	0.00149149	0.00151396	0.00208926	-0.000406718	0.00184078	-0.00255793	-0.00323684	-0.00500919	-0.00532386	-0.000928759	-0.000660559	1.74022e-05	-0.00350148	-0.00206779	0.000603338	-0.00265773	0.00484691	0.00502189	0.00493504	0.00425594	0.00484384	0.0048228	0.00471245	0.00492872	0.00491882	0.0044022	0.00425706	0.00444789	0.00447113	0.00474876	0.00453543	0.00473094	0.00447411	0.00473429	0.561074	0.750457	0.762482	0.722044	0.666234	0.932792	0.696077	0.603771	0.510505	0.255169	0.211082	0.834597	0.882549	0.997076	0.440097	0.662055	0.89273	0.57454
cg19689368	7	135433610	1236	0.0052078	-0.00555488	-0.00131143	0.00472046	-0.00110896	0.000429552	0.00225345	0.000339337	0.00168875	-0.00691975	0.00125498	-0.00237424	-0.00425641	0.0053811	-0.00181145	-0.0039439	0.00237443	-0.00226752	0.00418587	0.00438515	0.00477601	0.00378483	0.00436169	0.00407602	0.004293	0.0043261	0.0042628	0.00385271	0.0037045	0.00386958	0.0039838	0.00434306	0.00433905	0.00412164	0.00405435	0.00386527	0.213449	0.205245	0.783633	0.212322	0.799302	0.91607	0.599645	0.937478	0.691987	0.072483	0.734782	0.539503	0.285326	0.215342	0.67633	0.338629	0.558111	0.557446
cg10725344	7	135433639	1237	-3.19628e-05	0.000482303	0.00383232	0.00226189	0.000869961	0.000264397	0.00239147	-0.00147907	-0.00275329	-0.00673507	0.000241164	0.00190256	-0.000548478	0.00308572	-0.00411584	-0.00360887	-0.00199044	-0.00220421	0.00451261	0.0046592	0.00479403	0.00396194	0.00438577	0.00448538	0.00435498	0.0045051	0.00435698	0.00385909	0.00368163	0.00402481	0.00419685	0.00436459	0.00453616	0.00405333	0.00415978	0.00426044	0.994349	0.917553	0.424062	0.568065	0.842763	0.952995	0.582912	0.742677	0.527435	0.0809419	0.947772	0.636422	0.896022	0.479572	0.364227	0.37328	0.632296	0.6049
cg01548463	7	135433715	1237	0.00431027	0.00500314	0.0057269	-0.00224284	-0.00188195	-0.0004373	0.00832956	-0.00402267	-0.00038408	-0.00434718	-0.00187492	-0.00409647	-0.00855702	0.000619761	-0.00314873	0.0012301	-0.00438607	-0.00127752	0.00496329	0.00559766	0.00474356	0.00415986	0.0050345	0.00523272	0.00447566	0.00522811	0.00450293	0.00429361	0.00462632	0.00439175	0.00448108	0.00485777	0.00458272	0.00458591	0.00475782	0.00480003	0.385159	0.371434	0.227317	0.589775	0.708546	0.933398	0.0627329	0.441638	0.932026	0.311311	0.685278	0.350942	0.056186	0.89848	0.492027	0.788518	0.3566	0.790125
cg22621652	7	135433736	1236	-0.00772447	-0.00391358	-0.000328362	0.00334813	-0.00443286	-0.00653801	0.0107623	-0.00196644	-0.000726047	-0.00960278	-0.0049454	0.00683179	0.00344657	-0.00199918	-0.00182687	-0.0016741	0.000850934	0.00537336	0.00441809	0.0049942	0.00473481	0.00386915	0.0043693	0.00507975	0.00374847	0.00424433	0.00415079	0.00366011	0.00434981	0.00443771	0.00415819	0.00412154	0.00407788	0.00414778	0.00395073	0.00412425	0.0803994	0.43326	0.944711	0.386852	0.310322	0.198069	0.00409016	0.643143	0.861144	0.00869979	0.25557	0.123686	0.407182	0.627637	0.654157	0.686497	0.829466	0.192619
cg05618401	7	135433760	1237	0.00260993	0.00229308	0.00583735	0.00370745	0.00134784	-0.00449107	0.00285709	-0.00360081	-0.00643545	-0.00529897	-0.00320564	0.000273753	-0.00102529	-0.000548786	-0.00385243	-0.00387824	0.00049709	-0.00210626	0.00501649	0.00530445	0.00530688	0.00450788	0.00497328	0.00512964	0.00489151	0.0051851	0.00507277	0.004538	0.00442977	0.00459017	0.00454693	0.00487597	0.00476637	0.00492243	0.00463323	0.00470288	0.602876	0.665528	0.27135	0.410828	0.786378	0.381294	0.559159	0.487398	0.204575	0.242933	0.469275	0.952443	0.821597	0.910388	0.418945	0.430772	0.914561	0.65425
cg19238824	7	135433790	1237	0.00150712	0.00262178	0.00627041	0.00168913	0.00013965	-0.0066488	0.00354584	-0.00437246	-0.00503252	-0.00505957	-0.000257679	0.00275078	0.00147293	0.00142324	-0.000717338	-0.00339472	0.0026807	-0.00116571	0.00496992	0.00503735	0.00493769	0.00430756	0.0048223	0.00491188	0.00468898	0.00487644	0.00479486	0.0044209	0.00426997	0.00447251	0.0043916	0.00471615	0.00456155	0.00462706	0.00452878	0.00472538	0.761701	0.602737	0.204118	0.694961	0.976897	0.175859	0.449525	0.369906	0.293918	0.252431	0.95188	0.538527	0.737325	0.76282	0.875042	0.463152	0.553901	0.805147
cg20185773	7	135446821	1237	0.00211174	0.000789973	0.00191987	0.00486831	0.0038366	-0.00105152	0.00118832	-0.00350282	-0.00472237	-0.00500938	-0.00333282	-0.000531392	-0.000128605	0.00136149	-0.00274771	-0.00725746	-0.00061317	-0.00435223	0.00439689	0.00463225	0.00457247	0.00401646	0.00464374	0.00454073	0.00425769	0.00452237	0.00435935	0.00393763	0.00390213	0.00414606	0.00410599	0.00442012	0.00419637	0.00432547	0.00412879	0.00425425	0.631029	0.864587	0.674577	0.225478	0.408698	0.816868	0.780168	0.438603	0.278688	0.203308	0.393048	0.898016	0.975013	0.758067	0.512609	0.0933774	0.88194	0.306293
cg19985706	7	135482920	1237	0.00514963	0.000320279	-0.00059617	0.000887824	0.00231558	0.000469128	-0.000590765	-0.00244214	-0.000937962	-0.00441653	-0.00250142	-0.0021699	-0.000312403	-0.00044035	-0.00147236	-0.00239406	2.91405e-05	-0.00412239	0.00408311	0.00436986	0.00415388	0.00365173	0.00397599	0.00386163	0.00384758	0.0041495	0.00409756	0.00370403	0.00351986	0.00353554	0.00357014	0.00393019	0.00382128	0.00386677	0.0036581	0.00391587	0.207236	0.941573	0.885879	0.807909	0.560303	0.903307	0.877971	0.55617	0.818941	0.233121	0.477295	0.539387	0.930271	0.910789	0.700012	0.535827	0.993644	0.29246
cg02377101	7	135484659	1237	0.00593802	0.00144277	0.000469923	0.0015324	-0.00137727	-0.00394308	-0.00333705	-0.00227574	-0.00253065	-0.00357491	0.000499678	0.00189177	0.00175735	-0.000107453	-0.00265767	-0.00215435	-0.000129452	-0.00173064	0.00430184	0.00462731	0.00420362	0.00367248	0.00422997	0.00411813	0.00411925	0.00448716	0.00413431	0.0037234	0.0036869	0.00370734	0.00392276	0.00416181	0.00402441	0.00392616	0.00384885	0.00404358	0.16748	0.755197	0.91099	0.676484	0.744728	0.338319	0.417876	0.612038	0.540465	0.336995	0.892194	0.609858	0.654161	0.979402	0.509005	0.5832	0.973169	0.668654
cg06777568	7	135528072	1237	0.00622982	0.00121086	-0.00366505	0.00165839	0.00462478	0.00276659	-0.00142418	-0.00249247	-0.00138329	-0.00379262	-0.0039114	-0.00357773	-0.000176162	0.001267	0.00125108	-0.00345594	-0.000701793	-0.00375759	0.0054672	0.00551613	0.00553163	0.00471638	0.00535775	0.00535238	0.00523531	0.00558676	0.00526982	0.00483728	0.00479841	0.00495929	0.0049968	0.00534953	0.00514085	0.00529753	0.00490071	0.00531594	0.254498	0.826252	0.50761	0.725121	0.38803	0.605233	0.785596	0.655497	0.792941	0.433017	0.41499	0.470651	0.971877	0.812779	0.807725	0.514164	0.88613	0.479658
cg13897173	7	135563028	1237	0.000192099	0.00360543	0.00378344	0.00289009	-0.00229064	0.00449442	0.00268347	-0.000750732	-0.00084724	-0.00479081	-0.00422449	-0.00829205	0.00159812	-0.00063881	-0.00382484	0.00130553	-0.000324302	-0.00535306	0.0041522	0.00439908	0.00410872	0.00373003	0.00403209	0.0041489	0.00387826	0.00411614	0.00394331	0.00346388	0.00362343	0.00381535	0.00397557	0.00406244	0.00387777	0.00372819	0.00391691	0.00391304	0.963099	0.412453	0.357138	0.438448	0.569966	0.278684	0.488984	0.855279	0.82988	0.166642	0.243662	0.0297548	0.687696	0.875049	0.323961	0.726206	0.934014	0.17131
cg03005829	7	135590780	1235	-0.000777854	0.00321642	-0.00092838	0.00301518	0.000575695	0.00149734	0.0053286	-0.00427394	-0.00159316	-0.00532329	-0.00259527	-0.00204912	0.00299411	0.00207469	-0.00220528	-0.00454448	0.00420916	-0.00219067	0.00457221	0.00492882	0.00509909	0.00431195	0.00509601	0.00482542	0.00483502	0.0048519	0.00482951	0.00446118	0.00429006	0.00435361	0.00434783	0.00484143	0.00483239	0.00478283	0.00461612	0.00452341	0.864911	0.514031	0.85553	0.484388	0.910054	0.75633	0.270425	0.378383	0.741491	0.232773	0.545212	0.637876	0.491046	0.668267	0.648135	0.342028	0.361854	0.628175
cg26150981	7	135608687	1234	-0.00980193	0.00121315	-0.00333342	-0.00112138	-0.00404565	-0.00799844	0.00909684	-0.00285631	-0.00257654	-0.00492657	-0.00280288	0.00984105	0.00553737	-0.00396789	0.00330389	9.74582e-06	0.000353095	-0.00170005	0.00395174	0.00431455	0.00405379	0.00339174	0.00352764	0.00384169	0.00342789	0.00401069	0.0037688	0.0033061	0.00341864	0.00365235	0.00361878	0.00394091	0.00365993	0.00352801	0.0036246	0.00372165	0.0131232	0.778575	0.410908	0.74093	0.251446	0.0373417	0.00795977	0.476357	0.494196	0.136186	0.412283	0.00705059	0.125973	0.314008	0.366674	0.997796	0.922396	0.647814
cg22881967	7	135622737	1233	-0.00102893	-0.000764965	0.000475147	-0.00254936	-0.00203965	-0.00474984	0.00259339	0.000536217	-0.000204825	0.00256392	-0.000121433	0.0021377	0.000712434	-0.00593571	-0.000825303	0.00456166	0.000892457	0.00671604	0.00388805	0.00428354	0.00393527	0.00354689	0.0040583	0.00380094	0.00390634	0.00415693	0.00399591	0.00366501	0.00339534	0.00349386	0.00346492	0.004099	0.0037227	0.00374496	0.00356277	0.00367202	0.791288	0.858265	0.903896	0.47229	0.615255	0.211428	0.50676	0.897363	0.959119	0.484198	0.97147	0.54064	0.837093	0.147592	0.824552	0.223193	0.802204	0.0674028
cg05600688	7	135624343	1237	0.00141633	-0.0034629	0.00289796	0.000148219	-0.00497993	-0.00398307	-0.00309558	0.00812577	0.00527454	0.0029541	0.0040078	0.00261732	-0.000622239	-0.00525644	-0.00475331	0.00501546	0.00144307	0.0063313	0.0043488	0.004788	0.00447172	0.00362916	0.00421544	0.00412928	0.00433449	0.00470967	0.00487795	0.00384111	0.00357987	0.00366592	0.00354503	0.00436663	0.00384306	0.00410321	0.00391814	0.00384837	0.744665	0.469529	0.516944	0.967422	0.237462	0.33475	0.475119	0.0844663	0.279563	0.441849	0.26291	0.475252	0.860668	0.228676	0.216141	0.221584	0.712646	0.0999302
cg13665263	7	135662016	1237	0.0038429	0.000852337	0.00152634	0.002783	0.000913728	-0.000255939	-0.00123635	-0.00361634	-0.00365827	-0.00254308	-0.002723	0.00238074	-0.000324263	0.000167323	-0.0037004	-0.00518702	0.00251923	-0.000997266	0.0040254	0.00439644	0.00424674	0.00366917	0.00415181	0.00400208	0.00387885	0.00417197	0.00398957	0.00377162	0.00361846	0.00371589	0.00378565	0.00417443	0.00384401	0.00405025	0.00381037	0.00402589	0.339748	0.846278	0.719284	0.448162	0.825809	0.949009	0.749923	0.386041	0.359165	0.50014	0.451733	0.521723	0.93174	0.968027	0.335728	0.20031	0.508515	0.804356
cg21537187	7	135662562	1237	0.00257221	0.00150705	0.00728697	0.00420254	-0.00308563	-0.0074466	0.00266516	-0.00453339	-0.00589945	-0.0046915	-0.00182914	0.00254631	-7.10049e-05	0.000403637	-0.00797417	-0.00457835	-0.000457921	0.000796315	0.00443439	0.00499997	0.0045073	0.00401291	0.00457765	0.00469292	0.00397617	0.00484453	0.00457199	0.00388622	0.00403098	0.00419717	0.00415305	0.00445287	0.00430879	0.00443684	0.00432321	0.0046204	0.561874	0.7631	0.105942	0.294982	0.50027	0.112564	0.502677	0.349388	0.19693	0.22735	0.649994	0.544068	0.986359	0.927773	0.0642164	0.302121	0.915645	0.863164
cg26327119	7	135662711	1234	-0.000636004	-0.0010529	0.00523836	3.21114e-05	-0.00188015	-0.0029011	-0.00127587	0.000237971	-0.00424941	0.00546693	0.000363402	0.00106381	-0.00256927	-0.0042387	-0.00325195	0.00270691	-0.00239088	0.00508072	0.0039131	0.0040885	0.00452564	0.00353575	0.00439127	0.00417274	0.0041169	0.00421972	0.00409397	0.00360942	0.00376181	0.00360292	0.00395972	0.00393662	0.0040747	0.00382738	0.00401771	0.00417124	0.870887	0.796772	0.247074	0.992754	0.668537	0.486899	0.75663	0.955027	0.299286	0.129866	0.923042	0.767793	0.516435	0.281598	0.424822	0.479412	0.551786	0.22321
cg01435951	7	135735345	1237	0.000559667	0.00180165	0.00357285	0.00284328	0.00170204	-0.00243394	0.00287277	-0.00530479	-0.00504391	-0.00362422	-0.00362517	-0.00146275	0.00108942	-0.00209471	-0.00392967	-0.00324516	0.0017046	-0.00322793	0.00396499	0.00423371	0.00410961	0.00354908	0.00401932	0.00404459	0.00377723	0.00397725	0.00402689	0.00351363	0.00346078	0.00364124	0.00355726	0.00393078	0.00374896	0.00396311	0.00379326	0.00377985	0.88775	0.670437	0.384635	0.423056	0.671957	0.547323	0.446926	0.182274	0.210367	0.302317	0.294868	0.687893	0.759412	0.594104	0.294545	0.412877	0.653161	0.393114
cg01761909	7	135748070	1237	-0.00663883	-0.00291277	-6.22003e-05	-0.000167888	-0.00360715	-0.00489832	0.00425415	-0.000388026	0.00161365	0.000520668	0.00303681	0.00271049	0.00216966	-0.00428482	0.00037453	0.00486059	0.00221138	0.00634044	0.00404921	0.00421074	0.00399113	0.00344151	0.0038404	0.00380415	0.00380984	0.00406974	0.00400625	0.00355861	0.00340541	0.00358178	0.00358638	0.00395533	0.00369591	0.00383834	0.00363221	0.00369968	0.101101	0.489096	0.987566	0.961092	0.347594	0.197877	0.264157	0.924042	0.687109	0.883675	0.372521	0.449204	0.545197	0.278674	0.919283	0.205396	0.542641	0.0865693
cg11815473	7	135771715	1237	0.00656216	0.00323742	0.00343644	0.00264019	0.0081115	-0.00480725	0.00213533	-0.00531099	-0.00224555	-0.00744115	-0.00389618	0.00322203	-0.00543234	0.00528898	-0.002276	7.66438e-05	-0.000260432	-0.00284923	0.00563434	0.00591124	0.00574029	0.00477419	0.00555419	0.00520161	0.00537947	0.00580892	0.00541345	0.00492481	0.00488725	0.00504165	0.00525671	0.00562686	0.00539277	0.00525824	0.00513999	0.00536132	0.244152	0.583917	0.549404	0.580254	0.144172	0.35539	0.691411	0.360569	0.678281	0.130801	0.425327	0.52277	0.301412	0.347242	0.672991	0.98837	0.95959	0.595112
cg25160954	7	135777280	1237	0.00299016	1.59231e-05	-0.000660084	-0.00041237	0.000742152	-0.00354018	0.00134211	-0.00116215	0.00172175	-0.00220618	-0.00216496	-0.0029902	-0.00151695	0.0025079	-0.00305731	0.000461345	-0.0028876	-0.00113841	0.00440835	0.00443941	0.00443477	0.00367612	0.00424762	0.0043353	0.00443624	0.00434557	0.00422858	0.00366937	0.0037532	0.00392067	0.00397643	0.0042993	0.00405281	0.0041629	0.00390381	0.00401544	0.497585	0.997138	0.881678	0.910684	0.861298	0.414161	0.762246	0.789136	0.683882	0.547679	0.564054	0.445656	0.702844	0.559672	0.450628	0.911757	0.459489	0.776787
cg22918741	7	136322567	1237	-0.000935725	0.00013552	-0.00346451	-0.00134499	-0.00110598	0.00106571	0.00409881	-0.00444842	-0.00222669	-0.00299266	-0.00401334	0.000302322	0.00517315	-0.00333598	-0.0064355	-0.00400805	0.000148544	-0.00189467	0.00531116	0.00528146	0.00581458	0.00438123	0.00541456	0.00542406	0.00513393	0.005389	0.00519414	0.00433021	0.004801	0.00476549	0.00500585	0.00521717	0.00510229	0.00480294	0.00502642	0.00482928	0.860152	0.979529	0.551288	0.758851	0.838151	0.844236	0.424652	0.409108	0.668147	0.489495	0.40319	0.949416	0.301407	0.522547	0.207203	0.404	0.976424	0.694814
cg24889058	7	136610019	1237	0.00129001	0.000831022	-0.00498023	-0.00183856	-0.0015863	0.00186487	0.000921808	0.000357275	-0.000207693	-0.0030174	0.000522131	-0.00388126	0.000135866	0.00462	0.00228732	-0.00215432	0.00287441	-0.00555187	0.0050391	0.00525271	0.00522188	0.00442268	0.00518418	0.00495594	0.00478366	0.00502649	0.00511929	0.00440753	0.00442371	0.00441575	0.00455068	0.00506216	0.00490283	0.00483149	0.00469197	0.00471909	0.79795	0.874293	0.340224	0.677621	0.759613	0.706702	0.847194	0.943335	0.967638	0.493596	0.906044	0.379424	0.976182	0.361425	0.640836	0.655675	0.540125	0.239408
cg02440199	7	136691229	1236	-0.00447415	-0.00757066	-0.00424589	0.00330049	-0.00549355	-0.00607346	0.00834369	-0.000227399	0.00163953	-0.00640173	0.00145342	0.00716715	0.0041392	0.000353227	-0.00179221	-0.00234644	0.00566908	0.00244539	0.00405896	0.00421112	0.0045244	0.00362805	0.0040562	0.00410013	0.00377893	0.00407015	0.00412054	0.00338912	0.00381178	0.00361234	0.0038151	0.00388432	0.00395482	0.00376157	0.00387418	0.00372788	0.270336	0.0722125	0.348018	0.362972	0.175622	0.138531	0.0272475	0.955445	0.690709	0.0589042	0.702982	0.0472477	0.277942	0.927543	0.650425	0.532763	0.143386	0.511841
cg16261174	7	136766622	1237	0.00266855	-0.00104104	0.00303796	0.00263764	-0.000645504	-0.00596331	0.000595017	-0.00306501	-0.00298176	-0.00696653	-0.0012352	0.00219886	-0.00184368	0.00186475	-0.00314813	-0.000129958	0.00209393	0.00153894	0.00440095	0.00446999	0.00437921	0.00348964	0.0040077	0.00421823	0.0044021	0.00432247	0.00422569	0.00368633	0.00378728	0.00375786	0.0039375	0.00410184	0.00401744	0.0040591	0.00376512	0.00411834	0.544277	0.815843	0.487857	0.44974	0.872041	0.157451	0.89248	0.47827	0.48042	0.0587813	0.744315	0.558456	0.639616	0.649388	0.433266	0.974459	0.578116	0.708642
cg04614523	7	136805647	1237	0.00136114	0.00142278	-0.00169521	0.000296563	-0.00101129	0.00100055	0.00200122	-0.00406628	-0.000298105	-0.00510481	0.00137248	-0.00217462	0.00139355	0.00406217	-0.000298876	-0.00304138	0.0027273	-0.00601493	0.00542853	0.00579319	0.00590104	0.00483251	0.00565325	0.00547681	0.00549129	0.00585129	0.00582942	0.0050228	0.00494076	0.00497628	0.00507779	0.00540398	0.00512954	0.00536298	0.00518766	0.00522022	0.802016	0.805996	0.773903	0.951066	0.858027	0.855042	0.715533	0.487094	0.959215	0.309474	0.781175	0.662113	0.783746	0.452232	0.953537	0.570642	0.599078	0.249224
cg26754179	7	136836288	1237	0.00315963	0.00181401	0.00335797	0.00495394	0.00361123	-0.0017799	0.00166082	-0.0024661	-0.00475728	-0.00555358	-0.00309006	-0.000139071	-0.000603826	-0.00080193	-0.00303636	-0.00459218	0.00023946	-0.003459	0.00428165	0.00447984	0.0044891	0.00381323	0.00418409	0.00424253	0.00408227	0.00436082	0.00428542	0.0038886	0.0036927	0.00388312	0.00388909	0.00414675	0.00409731	0.00427991	0.00393005	0.00406134	0.460547	0.68553	0.454444	0.193894	0.388091	0.674824	0.684127	0.571724	0.266952	0.153243	0.402705	0.97143	0.876615	0.846656	0.458656	0.283288	0.951415	0.394387
cg14582478	7	136845265	1237	0.00184945	-0.00537498	0.00979258	-0.0122634	-0.00596167	-0.0211418	-0.0074399	0.000757607	-0.00329571	-0.00170292	0.00752812	0.00962085	0.0153423	0.004949	-0.00663404	-0.00183817	0.00621101	0.00805994	0.00925401	0.00999169	0.0102213	0.00811478	0.00951316	0.00952041	0.00888425	0.00974518	0.00822311	0.00808261	0.0085941	0.00884603	0.00951325	0.00898803	0.00933715	0.00827037	0.00863465	0.00869078	0.841595	0.590615	0.338033	0.130725	0.530872	0.0263724	0.402353	0.938033	0.688578	0.83313	0.38105	0.276777	0.106802	0.581893	0.477395	0.824112	0.471948	0.353712
cg09031352	7	137009381	1236	0.000766136	0.00242849	-0.0026755	-4.46212e-06	-0.00233661	0.00108697	0.00126708	-0.0051149	0.00123267	-0.0048535	0.00357549	-0.000232273	0.00131799	0.000719718	0.00136618	-0.00256679	0.00385137	-0.00398531	0.00430886	0.00434733	0.00455797	0.00391202	0.00439511	0.00429748	0.00446584	0.00432297	0.0042293	0.00397064	0.00370592	0.00392212	0.00416112	0.00417508	0.00424037	0.00425865	0.0039116	0.00417703	0.858876	0.576424	0.557209	0.99909	0.594976	0.800322	0.77662	0.236733	0.770701	0.221577	0.334643	0.952776	0.751441	0.863135	0.747313	0.546692	0.324819	0.340033
cg11935354	7	137016202	1237	0.00168334	0.000334307	0.00369592	0.00549848	0.00152804	-0.00317724	0.00355014	-0.000654649	-0.00418278	-0.00738935	-0.00214822	0.00201197	0.000108771	0.00286811	-0.00393803	-0.00484781	0.000515339	-0.00313673	0.00481474	0.00501267	0.00493908	0.00425522	0.00483209	0.00471704	0.00466552	0.00492979	0.00485955	0.00439327	0.00414049	0.00422829	0.00424726	0.00480823	0.00453659	0.00473451	0.00442933	0.00459951	0.726623	0.946827	0.454278	0.196298	0.75183	0.500586	0.446697	0.894356	0.389384	0.0925749	0.603877	0.634192	0.979569	0.550842	0.385361	0.305868	0.907378	0.495258
cg16029260	7	137027135	1237	0.00493458	0.00159853	0.0031433	0.0020618	0.00172168	-0.00280173	0.0016445	-0.00288127	-0.00383787	-0.00449585	-0.00226052	0.00179211	-0.00250411	0.000930552	-0.00413127	-0.00506814	-0.000258621	-0.002533	0.00495019	0.00513597	0.00524912	0.00438929	0.005001	0.00494083	0.00482901	0.00503046	0.00500411	0.00452338	0.00435791	0.00456041	0.00450876	0.0049326	0.00465801	0.00482891	0.00462751	0.00476022	0.318839	0.755616	0.549291	0.638545	0.730645	0.570676	0.733446	0.566803	0.443115	0.320265	0.603959	0.694342	0.578629	0.850364	0.375123	0.293929	0.955431	0.594644
cg03242799	7	137039417	1237	0.00597438	-0.000965195	0.005492	0.00454592	0.000664268	-0.00342881	-0.00211177	-0.00306563	-0.00630642	-0.00600375	-0.000590228	0.00276218	-0.00069423	0.0015314	-0.00215697	-0.00357425	-0.00178473	-0.00247231	0.00383202	0.00413542	0.00390022	0.00350709	0.00370277	0.00397563	0.00370778	0.00396548	0.00389297	0.00352722	0.00344068	0.00343569	0.00354135	0.00392927	0.00353395	0.0039632	0.00366689	0.00368032	0.11898	0.815453	0.159094	0.194903	0.857626	0.388437	0.568982	0.439475	0.105243	0.0887328	0.863796	0.421417	0.844582	0.696727	0.541626	0.367132	0.62646	0.501733
cg17707805	7	137039450	1237	0.00100214	0.00120972	0.00162307	0.00166225	0.00226966	0.0018622	0.00586933	-0.00369905	-0.0025473	-0.00404555	-0.00140143	-0.00163447	-0.00164919	0.00393649	-0.000571364	-0.00373692	-0.00158152	-0.00717663	0.00475002	0.00491409	0.00514204	0.00423712	0.00487729	0.0047255	0.0048827	0.00480773	0.00504342	0.00424523	0.0041455	0.00427358	0.00438368	0.00461448	0.0046371	0.00465389	0.0044334	0.00456941	0.832906	0.805547	0.75227	0.694832	0.641678	0.693526	0.229337	0.441658	0.613507	0.340608	0.735317	0.702122	0.706761	0.393618	0.901936	0.421994	0.721296	0.11628
cg11019771	7	137085181	1237	0.00367213	0.00167513	0.00394332	0.000957942	0.00160615	0.00101862	0.00211462	-0.00235519	-0.00676146	-0.00465489	-0.00714901	-0.00411849	-0.000482001	0.00392594	-0.00125196	-0.00238179	-0.00875271	-0.00490931	0.00400071	0.00454983	0.0043253	0.00363272	0.00421734	0.0040428	0.00374583	0.00422501	0.00401075	0.00349816	0.00356372	0.00370305	0.00381629	0.0038794	0.00439191	0.00397195	0.00358918	0.00400206	0.358687	0.712744	0.361933	0.792012	0.703318	0.801072	0.572396	0.577226	0.0918272	0.183298	0.0448506	0.266058	0.899494	0.311539	0.775598	0.548738	0.0147426	0.219937
cg18336215	7	137139751	1237	0.0042846	0.000487443	0.00258963	0.00288034	0.00359667	0.00469827	-0.0019399	0.000683582	-0.00379249	-0.00319871	-0.00233115	-0.00602119	-2.12736e-05	0.00516744	-0.00366956	-0.00569121	0.0017886	-0.00190484	0.00493017	0.00503482	0.00507012	0.00429151	0.00469171	0.00476758	0.00453905	0.00488734	0.00488213	0.00424067	0.00426121	0.00442943	0.00420049	0.00461548	0.00444058	0.00466462	0.004435	0.00455972	0.384816	0.922874	0.609517	0.502111	0.443319	0.324397	0.669102	0.888764	0.437271	0.450673	0.584336	0.174033	0.995959	0.262889	0.408595	0.222435	0.686734	0.676127
cg12822836	7	137264803	1236	0.00426537	0.00330894	-0.00379817	0.00219077	-0.00246964	0.001134	0.00320341	-0.00355387	-5.42618e-05	-0.00740817	-0.000873559	-0.000617388	-0.00166305	-0.000752114	-0.000951979	-0.00630121	0.00145941	-0.00512312	0.00522027	0.00542415	0.00540138	0.00461195	0.00524813	0.00508588	0.00492751	0.00514739	0.00545969	0.0044094	0.00455039	0.00448841	0.00472208	0.00507704	0.00473995	0.00479857	0.0046972	0.00481899	0.413883	0.541836	0.48194	0.634772	0.637944	0.823559	0.515622	0.489929	0.99207	0.0929402	0.847762	0.890595	0.724699	0.882232	0.840822	0.189135	0.756031	0.287732
cg06369657	7	137311110	1237	-0.00115653	-0.00450126	-0.00871702	-0.00603719	0.000951614	-0.00670936	0.00655978	-0.00132927	-0.00186489	0.00120105	-0.000712753	0.003242	0.000813981	-0.00239553	0.00443559	-0.000551746	0.00155959	0.000839598	0.00431024	0.00462262	0.00440435	0.00391017	0.00453377	0.00403946	0.0041644	0.00459532	0.00407963	0.00405689	0.00392211	0.00373982	0.00418238	0.00427409	0.00435268	0.00422551	0.00405296	0.00410092	0.788451	0.330183	0.0477951	0.122596	0.83375	0.0967229	0.115209	0.772377	0.647583	0.76719	0.855797	0.386004	0.845689	0.575153	0.30818	0.896112	0.700384	0.83778
cg18280107	7	137440258	1230	-0.00200644	0.00371577	-0.00640197	0.000371927	-0.00706249	-0.00619665	-0.00325322	-0.00333744	0.00163316	-0.00112822	0.000827767	0.00823049	0.00140675	0.00321055	0.00825315	-0.00151386	0.00281902	-0.00474768	0.00479188	0.00496044	0.00475362	0.00396655	0.00449053	0.004723	0.00417909	0.0045443	0.00443243	0.00378793	0.00384454	0.0043117	0.0044146	0.00485794	0.00464329	0.00380237	0.00409467	0.00466113	0.675423	0.453809	0.178059	0.925295	0.115776	0.189514	0.436304	0.46269	0.712532	0.765822	0.829526	0.0562781	0.749985	0.508685	0.0754962	0.69053	0.491162	0.308408
cg17413672	7	137457893	1237	0.00395751	0.00364387	0.00309379	0.00465597	0.00180262	-0.000750034	-0.00161008	-0.0049856	-0.0044741	-0.00743832	-0.00329296	-0.00180199	-0.000446564	0.00358035	3.81773e-05	-0.00572559	0.000231787	-0.00522021	0.00516858	0.00574054	0.00537003	0.00478684	0.00538199	0.00507398	0.00494101	0.00547672	0.00522106	0.00482001	0.00456639	0.00461566	0.00474382	0.00513957	0.00491763	0.00516842	0.0049114	0.00499989	0.443862	0.525584	0.564532	0.330723	0.737674	0.882485	0.744531	0.36265	0.391482	0.122778	0.47083	0.696234	0.925001	0.486037	0.993806	0.267948	0.962359	0.296455
cg16228415	7	137459405	1234	0.000869677	0.00195041	0.00370499	0.00489419	-0.000236681	-0.00178342	-8.92158e-05	-0.00288737	-0.00209117	-0.00461081	-0.00266965	-0.00141645	0.00176219	0.00450043	-0.00303961	-0.00681304	0.000910098	-0.00414764	0.00463828	0.00511898	0.00468994	0.00411326	0.0048359	0.00454319	0.00443896	0.00487127	0.00480181	0.0042602	0.00409834	0.00408342	0.00400732	0.00466921	0.00429199	0.00458443	0.00426204	0.00444167	0.851269	0.703191	0.429535	0.234103	0.960965	0.694654	0.983965	0.553359	0.663201	0.27912	0.51479	0.728683	0.660124	0.33512	0.478817	0.137246	0.830909	0.350406
cg17897796	7	137459606	1237	0.0043557	0.00262711	-0.000478115	0.00389636	0.00389838	0.00345231	0.00303136	-0.00787551	-0.0024641	-0.00707376	-0.00675486	-0.00429832	0.0020073	0.00139678	-0.000297754	-0.00728182	0.00129428	-0.00817617	0.00652128	0.00674921	0.00682235	0.00570593	0.0064368	0.00650206	0.00643599	0.00660114	0.00646859	0.00586302	0.00560402	0.00603623	0.00609758	0.00633969	0.00621597	0.00634887	0.00605766	0.00622804	0.504184	0.697094	0.944129	0.494694	0.544754	0.595449	0.63764	0.232848	0.703253	0.227623	0.228064	0.476411	0.742007	0.82562	0.961795	0.251404	0.830813	0.189251
cg02973702	7	137489489	1237	0.00497043	0.00324699	0.00270395	0.00489463	0.00286015	0.000517974	0.00218037	-0.00601617	-0.00321807	-0.00530836	-0.00285531	-0.0010588	-0.00233269	0.000275185	-0.00381164	-0.00720776	0.00282419	-0.00428088	0.00517394	0.00548465	0.00550152	0.00465418	0.0050993	0.00513527	0.00495366	0.00538467	0.00516418	0.00471193	0.0045254	0.0047401	0.00470506	0.00520077	0.004916	0.00519795	0.00476343	0.00498071	0.33672	0.553841	0.623079	0.292955	0.574872	0.919657	0.659825	0.263876	0.533185	0.25992	0.528071	0.823248	0.620048	0.957802	0.438131	0.165548	0.553255	0.390069
cg20347666	7	137505606	1237	0.00531192	0.0046539	0.00632523	0.000920576	0.00648985	-0.00279907	0.0021112	-0.00266881	-0.00355619	-0.00229859	-0.000194772	-0.00583137	-0.00143747	-0.000375077	-0.00823675	0.000686065	-0.00307409	-0.000622392	0.0066208	0.00696744	0.00669464	0.00573309	0.00641676	0.00649667	0.00633425	0.00656814	0.00659818	0.00574045	0.00575713	0.00613737	0.00586783	0.00639277	0.00624914	0.00618979	0.00591952	0.00644238	0.422375	0.504166	0.344751	0.87243	0.31183	0.66658	0.738909	0.684503	0.58991	0.688847	0.973012	0.34204	0.806477	0.953213	0.187483	0.911745	0.603541	0.923037
cg15463989	7	137519766	1237	-0.00347519	-0.0020255	0.00395404	-7.02487e-05	-0.000955414	-0.00680377	0.00193408	-0.0005071	-5.16007e-05	0.00187319	0.00142162	0.00486435	0.000771213	-0.00265644	0.00185503	0.00616481	-8.29242e-05	0.00470078	0.00416444	0.00442853	0.00426336	0.00359747	0.0041875	0.0041386	0.00395824	0.00432709	0.00421897	0.00383058	0.00377088	0.00380341	0.00379208	0.00420312	0.00387304	0.00392944	0.00381988	0.00384094	0.404004	0.6474	0.353695	0.984421	0.819523	0.100181	0.625109	0.906708	0.990242	0.624834	0.706174	0.200917	0.838842	0.527376	0.631967	0.116676	0.98268	0.221004
cg13264822	7	137565290	1237	0.00276191	0.00169615	0.00441352	0.0026591	0.00320297	-0.00377689	0.00568001	-0.0035643	-0.00379634	-0.00708723	-0.00113965	-3.70915e-05	0.00151368	-0.00163656	-0.00662709	-0.00160699	0.00129412	-0.000563261	0.00464347	0.00460142	0.00473535	0.00401936	0.00464128	0.00446659	0.00464498	0.00460342	0.00458313	0.00402757	0.00412475	0.00397191	0.00419408	0.00449952	0.00440559	0.00443745	0.00434194	0.00445636	0.551981	0.712414	0.351317	0.508244	0.490128	0.397783	0.221395	0.43877	0.407485	0.0784625	0.78232	0.992549	0.718168	0.716068	0.132518	0.717245	0.765664	0.899419
cg27241752	7	137625316	1237	0.00293727	0.00529245	0.00257466	0.003348	-0.000423045	-0.00547365	0.00352454	-0.00646933	-0.00270399	-0.00673738	-0.00147104	0.00727851	0.00699737	-0.000700398	-0.00826699	0.00042941	0.00241537	1.80662e-05	0.00510522	0.00519449	0.00514905	0.00422985	0.00483518	0.00454061	0.0045075	0.00499275	0.0047756	0.00437483	0.00432915	0.00432098	0.00464859	0.00470298	0.00476304	0.00494535	0.00432076	0.00477946	0.565057	0.30827	0.617056	0.428642	0.93028	0.228015	0.434257	0.195064	0.571252	0.123553	0.734009	0.092093	0.132255	0.881612	0.082625	0.930806	0.576152	0.996984
cg23693897	7	137637217	1237	0.00405963	-0.000960968	0.00189849	0.00319885	0.00282594	-0.000487389	0.0013733	-0.00197905	-0.00224741	-0.00493669	-0.00297033	-0.00227844	-0.0016665	0.00116799	-0.00349312	-0.0032279	-0.000373482	-0.00379274	0.0043364	0.00441762	0.00452009	0.00385225	0.00431386	0.00424548	0.00421603	0.00443731	0.00434887	0.00390346	0.00372126	0.00386789	0.00390374	0.00421079	0.00405829	0.00428577	0.00399524	0.00417949	0.349183	0.827795	0.674478	0.406321	0.512414	0.908602	0.744626	0.655596	0.60531	0.205981	0.424751	0.555817	0.669453	0.781489	0.389383	0.45135	0.925521	0.364161
cg12751400	7	137638024	1237	-0.00942062	-0.00282732	0.0054567	0.000596605	-0.0039576	-0.00601887	0.0102933	-0.000904219	0.00184768	-0.00475975	-0.00330945	0.00463568	0.000528502	-0.00313452	-0.00720959	0.000874935	0.00195092	-0.00119854	0.00454961	0.0050281	0.00509412	0.00413732	0.00460312	0.00497907	0.00430081	0.00468056	0.00452096	0.00384699	0.00415693	0.00454175	0.00447665	0.00445315	0.00458913	0.00422103	0.00410634	0.00438423	0.0383919	0.573909	0.28409	0.885342	0.389919	0.226726	0.0166954	0.846813	0.682766	0.215988	0.425958	0.307405	0.906022	0.481501	0.116179	0.835791	0.634716	0.784564
cg04604708	7	137638053	1237	-0.00315427	0.000870909	0.00642963	-0.00147584	-0.00465868	-0.00904826	0.0101896	-0.00729233	-0.0100803	-0.00112084	0.00265323	0.00825397	0.000581538	0.000437601	-0.006925	-0.0019148	0.00205655	0.00609791	0.00553194	0.00567893	0.00538789	0.00456921	0.00544593	0.00538202	0.00501359	0.0054855	0.0050829	0.00466898	0.00503489	0.00530119	0.00522673	0.00531821	0.00552173	0.00511044	0.00495817	0.00501798	0.568547	0.878116	0.232732	0.746698	0.392307	0.0927236	0.0421139	0.183722	0.0473463	0.810283	0.598216	0.11947	0.911408	0.934421	0.209793	0.707895	0.678303	0.224286
cg04229315	7	137647868	1237	0.00107768	0.0035741	-0.00262866	-0.002012	-0.00249344	0.000664947	0.00521311	-0.0032043	0.00376943	-0.00225982	-0.000532495	0.00220404	-0.00191596	-0.000930121	-0.000752819	0.00316163	0.00344434	0.000808627	0.00432447	0.0047139	0.00486528	0.00409892	0.00459551	0.00456628	0.00415795	0.0048379	0.0044697	0.00415846	0.0038442	0.00420017	0.00411451	0.00449034	0.00427475	0.00443668	0.00410327	0.00427631	0.803203	0.448329	0.588998	0.623524	0.587417	0.884221	0.209926	0.507759	0.399044	0.586836	0.88983	0.599757	0.641459	0.835902	0.860209	0.476087	0.401238	0.850019
cg02883053	7	137648167	1237	-0.0053668	0.000627784	0.019656	0.00398369	0.000306129	-0.0203623	-0.000725747	0.0076436	-0.0132783	-0.00517394	0.00370569	0.00973376	0.00401241	-0.000422828	-0.0109299	0.00417038	0.0101307	0.0111138	0.00678594	0.00731723	0.00696318	0.00583088	0.00688695	0.0071912	0.00644443	0.0065456	0.00663417	0.00613517	0.00607352	0.00631304	0.00639699	0.00672925	0.00670806	0.00649251	0.00632506	0.00658257	0.429019	0.931629	0.00475992	0.494477	0.964545	0.00463213	0.910335	0.242909	0.0453385	0.399047	0.54177	0.12311	0.530506	0.949898	0.103235	0.520655	0.109227	0.0913406
cg03970798	7	137656608	1237	-0.0106015	0.00496731	-0.00111848	0.00581891	-0.00408066	0.00214381	0.00427632	0.00380545	0.00508297	-0.00622091	0.00473781	-0.00494654	0.00369254	-0.011867	-0.00624509	-0.00162853	-0.00164734	-0.000139773	0.00626377	0.00625753	0.00648874	0.0050874	0.00563723	0.00594785	0.00582419	0.00603387	0.00583927	0.00526509	0.00534114	0.00562881	0.00580081	0.00558689	0.0057948	0.00536244	0.00534837	0.00614563	0.0905493	0.427304	0.863144	0.252711	0.469142	0.718522	0.462806	0.528249	0.384037	0.237389	0.375056	0.379516	0.524414	0.0336642	0.281165	0.761362	0.758076	0.981855
cg18091615	7	137675881	1237	0.00849197	0.00260211	0.00470757	0.00345732	0.0070249	0.00457529	-0.00138578	-0.0010292	-0.000797354	-0.00446767	-0.000286178	-0.00792971	-0.00562161	0.00156077	-0.00696345	-0.000250929	-0.00400148	0.00110751	0.00621532	0.00661765	0.00606613	0.00528757	0.00594629	0.00594047	0.00582421	0.00659494	0.00598648	0.00531882	0.00546953	0.00568767	0.00572101	0.00636947	0.00586254	0.00531549	0.00582081	0.00611212	0.171846	0.694166	0.437724	0.513203	0.237446	0.441187	0.811932	0.875987	0.894041	0.400923	0.958272	0.163259	0.325792	0.806426	0.234918	0.962348	0.491803	0.856212
cg04472009	7	137683602	1237	0.00267682	0.00488201	0.00250201	0.0034313	0.00180037	0.00614736	-0.00264952	-0.00283837	0.000694439	-0.0063204	-0.00491121	-0.00633892	-0.00317687	0.000389457	-0.00173518	-0.00436498	-0.00424826	-0.0126959	0.00470159	0.00518961	0.00477621	0.00412659	0.00467207	0.00489311	0.00449624	0.00501845	0.00471425	0.00411167	0.00410743	0.0044195	0.00447538	0.0047534	0.00434882	0.00440052	0.00435473	0.00441719	0.569122	0.346845	0.600384	0.405686	0.699979	0.208996	0.555676	0.571675	0.88289	0.124248	0.231818	0.151485	0.477794	0.9347	0.689893	0.321235	0.329287	0.0040504
cg09139758	7	137749927	1237	-0.00117821	-0.0081583	-0.0102561	-0.00113299	-0.0012084	-0.0044138	0.00627206	0.00323757	0.0066175	-0.00246733	-0.00110001	0.00326312	0.00382229	-0.000788838	0.00284873	0.00576478	-0.00248815	0.00729169	0.00504734	0.0054515	0.00509126	0.00447249	0.0051711	0.00505639	0.0043503	0.00497792	0.00454219	0.00407027	0.00476525	0.00464944	0.00486532	0.00489014	0.00470919	0.00444078	0.00464604	0.00457112	0.815427	0.134517	0.0439627	0.800018	0.81523	0.382709	0.149372	0.515443	0.145145	0.544393	0.817439	0.482785	0.432091	0.871848	0.545225	0.194238	0.592275	0.110676
cg06696666	7	137759961	1237	0.00569294	0.00344806	-0.0028612	-0.0013712	0.000974744	-0.000735958	0.000538714	-0.00484806	-0.000764945	-0.00273844	-0.000283868	-0.00125332	-0.00415762	0.000595102	-0.00119533	-0.000925067	-0.00291901	-0.00178291	0.00486061	0.00488064	0.00462035	0.00411549	0.00471535	0.00452686	0.00448879	0.00482339	0.00470158	0.00403197	0.00406895	0.00402747	0.00445855	0.00472281	0.00412764	0.00436865	0.00406973	0.004488	0.241502	0.479891	0.535745	0.738997	0.836231	0.870852	0.904473	0.314842	0.870755	0.497023	0.944381	0.755653	0.351075	0.899727	0.772128	0.832301	0.473221	0.691174
cg02118020	7	137782462	1237	-0.00623221	0.000915139	-0.00256809	-0.00532918	-0.00424221	0.000894143	0.00724105	-0.00253318	0.00955887	-0.00205503	0.0110078	-0.00267845	0.00330069	-0.00831523	-0.000527196	0.00351351	0.000548763	-0.00326333	0.00958055	0.0101386	0.00983718	0.00832685	0.00933158	0.00953617	0.00870681	0.00950619	0.00827773	0.00745655	0.00783041	0.00877442	0.00891942	0.0089989	0.00957698	0.0085402	0.00912509	0.00879556	0.515365	0.928078	0.794046	0.522172	0.649391	0.925297	0.405605	0.789872	0.248185	0.782855	0.159791	0.760171	0.71134	0.355473	0.9561	0.680773	0.952046	0.710623
cg17241876	7	137872062	1237	0.00368524	0.000477494	0.000446263	0.000643737	0.00282833	-0.000659723	-6.41779e-05	-0.00201097	-0.00386821	-0.00207548	-0.00443356	-0.000330901	-0.00220261	0.00228072	-0.00201468	-0.00339572	-0.000905281	-0.00370531	0.00431638	0.00454857	0.00437117	0.00378581	0.00425608	0.00417713	0.00421653	0.00450872	0.00429365	0.00397125	0.00374494	0.00394141	0.00398167	0.00422308	0.00414287	0.00421268	0.00399949	0.00408526	0.393227	0.916394	0.918683	0.864979	0.506346	0.874506	0.987856	0.655584	0.367635	0.601234	0.236461	0.933092	0.580135	0.589156	0.626754	0.420201	0.82093	0.36441
cg19998927	7	137920143	1237	-0.00298407	0.00326157	0.00837725	0.00171471	-0.00148813	-0.00691195	0.00160301	-0.00279878	-0.000291238	-0.00102296	0.00324991	0.000911771	-0.000420199	-0.00744535	-0.00454085	0.00571773	-0.00172305	0.0114259	0.00456912	0.00484807	0.0045162	0.00379106	0.00434301	0.00478802	0.00436539	0.00470519	0.00468551	0.00404037	0.00411964	0.00420342	0.00410344	0.00454091	0.00422416	0.00399489	0.00413928	0.00427375	0.513695	0.501102	0.0636056	0.65105	0.731862	0.148854	0.713464	0.551959	0.950438	0.800127	0.430181	0.828277	0.918438	0.101085	0.282389	0.152355	0.677214	0.00750617
cg16077240	7	137928299	1237	0.00425081	-0.00184833	0.00232069	0.0052118	0.00115743	-0.00197344	0.00153092	0.00450291	0.00183351	-0.00985881	-0.000673717	0.00216838	0.00200372	0.00136606	-0.00620339	-0.00824975	0.00212726	-0.00280211	0.00555314	0.00584874	0.00584817	0.00477378	0.00554949	0.00557587	0.00511162	0.00548172	0.00537312	0.00461407	0.00483754	0.00510717	0.005038	0.00535529	0.00519244	0.00523738	0.00501283	0.00512233	0.443987	0.751985	0.691498	0.27494	0.834788	0.723395	0.76456	0.411395	0.732925	0.0326239	0.889238	0.671146	0.690836	0.798657	0.232205	0.115218	0.671301	0.584352
cg14024675	7	138085405	1236	0.00491808	0.0036326	-0.00691334	-0.000327061	0.00195649	0.0040382	-0.000658561	-0.00175324	0.00202782	-0.00475824	-0.00199995	-0.00338186	-0.00179956	0.00317747	0.00337334	-0.00241299	0.00118689	-0.00579133	0.00557788	0.00569978	0.0056979	0.00479349	0.00571598	0.00547258	0.00524418	0.0055184	0.00561687	0.00479362	0.00481852	0.00488883	0.00489116	0.00532878	0.0052251	0.00522214	0.0049081	0.00514581	0.377933	0.523914	0.22501	0.945602	0.732137	0.460577	0.900065	0.750707	0.718082	0.320896	0.678102	0.489093	0.712932	0.550985	0.518537	0.644032	0.808917	0.2604
cg09908822	7	138186965	1237	0.00423744	0.000933106	0.00264125	0.00198211	0.00239431	-0.00404444	0.000958279	-0.00337216	-0.00547279	-0.00458115	-0.00466612	-5.54426e-05	-0.000948073	-0.000726364	-0.00223203	-0.00358432	-0.000231121	-0.00152773	0.00435808	0.00465764	0.00461683	0.00396775	0.00451219	0.00446286	0.00424597	0.00451613	0.00446337	0.00410017	0.00386255	0.00402283	0.00398241	0.00438192	0.00409683	0.00423232	0.00412925	0.00427066	0.330892	0.841216	0.56726	0.617387	0.595675	0.364807	0.821441	0.455249	0.220139	0.263863	0.227032	0.989004	0.811831	0.868343	0.585878	0.397055	0.955364	0.720548
cg14355694	7	138230956	1237	0.00763687	0.00120047	0.00259395	0.00635798	-0.00181114	-0.00222319	-0.00474124	-0.000851753	-0.00470318	-0.00732019	-0.00353489	0.000497164	-0.00285904	0.00199951	-0.00210554	-0.00711648	0.00284923	-0.00353879	0.00509507	0.00504789	0.00503589	0.00437519	0.00485045	0.00480512	0.00481921	0.00509499	0.00483525	0.00431878	0.00427485	0.00440413	0.00451231	0.00480014	0.00480477	0.00480073	0.00443144	0.00473922	0.133906	0.812024	0.606489	0.146171	0.708853	0.6436	0.325203	0.867233	0.330709	0.0900818	0.408291	0.910121	0.526336	0.677006	0.661228	0.138241	0.520252	0.455242
cg17173451	7	138310864	1237	-0.0081608	-0.0026115	-0.000688805	0.00505867	-0.00217135	-0.002517	0.00192569	0.00321215	0.00384404	-0.00183833	-0.00171572	0.0046225	0.00796658	-0.00183658	0.000101127	0.00135431	7.21939e-05	0.00595442	0.00385854	0.00450909	0.00417881	0.00355637	0.00397212	0.00428637	0.00357702	0.00406066	0.00399214	0.00364037	0.00372889	0.00381088	0.00359059	0.00413077	0.00393638	0.0040017	0.00377791	0.0036995	0.0344304	0.562479	0.869076	0.154903	0.584621	0.557063	0.590334	0.428921	0.335597	0.613569	0.645433	0.22514	0.0265047	0.656602	0.979504	0.735037	0.984754	0.107502
cg19079272	7	138349138	1237	0.000744697	0.00185797	0.00105498	0.00258797	-0.0017057	-0.00637419	0.00345529	-0.0043148	-0.00253535	-0.00527738	0.000256325	0.0176729	0.00204923	-0.000116861	0.00446592	-0.0050074	0.00595862	0.00149565	0.005834	0.00616015	0.00597075	0.00505818	0.00567062	0.00584799	0.00511086	0.00596931	0.0056638	0.00536747	0.00530776	0.00549782	0.00555575	0.00574589	0.00550755	0.00528639	0.00544324	0.0055484	0.898428	0.762948	0.859751	0.608903	0.76357	0.275722	0.498997	0.469784	0.654413	0.325502	0.961483	0.00130659	0.712241	0.983774	0.41744	0.343524	0.273656	0.787495
cg10184328	7	138349158	1237	0.00251791	0.00194966	-0.00597434	-0.00170988	0.0138249	0.00603201	0.00413382	-0.00677222	-0.0047567	-0.00611614	-0.00582644	0.00128626	0.000382945	-0.00314876	0.00035415	0.000691347	-0.00186953	-0.0103919	0.00842307	0.00821204	0.00814781	0.00662217	0.00822797	0.00781325	0.00760876	0.00831525	0.00811481	0.0071129	0.00742293	0.00730867	0.00778194	0.00830265	0.00783558	0.00698328	0.00742866	0.00783218	0.764993	0.812335	0.463409	0.796248	0.092913	0.4401	0.586924	0.415397	0.557758	0.389863	0.432498	0.860301	0.960752	0.704504	0.96395	0.921138	0.801301	0.184566
cg23085143	7	138349443	1236	-0.0091217	0.00148464	-0.00552214	0.00317137	-0.00755356	0.00330479	0.00303068	-0.00146827	0.00425122	-0.00245185	0.00354528	0.0018265	0.00411827	-0.00307784	0.00433258	0.000312649	0.00230193	0.00138769	0.00397148	0.0045361	0.00422833	0.00357802	0.00394853	0.00441224	0.00355506	0.0040756	0.00403809	0.00368748	0.0037174	0.00398842	0.00376661	0.00405507	0.00392752	0.00383084	0.0037166	0.00394015	0.0216301	0.743445	0.191557	0.375431	0.0557476	0.453854	0.393937	0.718655	0.292441	0.506107	0.340236	0.646989	0.274234	0.447846	0.269969	0.934954	0.535676	0.724695
cg13630739	7	138413421	1237	-0.000964789	0.00718709	-0.0068824	-0.00319987	-0.0110279	-0.00327085	-0.00906056	-0.0031813	0.000980032	0.00137849	-0.00198797	0.00672353	-0.0106735	0.00246915	0.00566427	-0.00104357	0.000335498	0.00463515	0.00551125	0.00631465	0.00597304	0.00526802	0.00577211	0.00618943	0.00546462	0.00622814	0.00554612	0.00517391	0.0051892	0.00567779	0.00568256	0.00582993	0.00594188	0.005207	0.00551087	0.00531189	0.861034	0.255053	0.249221	0.543576	0.0560624	0.597181	0.0973096	0.609495	0.859739	0.789908	0.701648	0.236341	0.0603423	0.671908	0.340448	0.841154	0.951455	0.382882
cg03793972	7	138440886	1237	0.00100372	0.00446759	0.00290695	0.00110052	0.000131711	-0.00288129	0.00388851	-0.00634112	-0.0065476	-0.00399993	-0.00316904	0.00101784	0.000660288	-0.000497044	-0.00281504	-0.00263613	0.00171362	-0.00237301	0.0044895	0.00489211	0.0046278	0.00397217	0.00442783	0.00452509	0.00428083	0.00473137	0.00448702	0.00406185	0.00388046	0.00416052	0.00422058	0.0046047	0.00435058	0.00445793	0.00416029	0.00439852	0.823091	0.361125	0.529906	0.781736	0.976269	0.524297	0.363691	0.180171	0.144501	0.324745	0.414119	0.806732	0.875682	0.914041	0.5176	0.554296	0.680413	0.589541
cg21048168	7	138458827	1237	-0.00244534	0.000723001	0.0142059	-0.00134838	0.000441453	-0.0100212	0.00181303	-0.0026126	-0.00598439	0.00260432	0.0017128	0.00533943	-0.00248117	-0.00647311	-0.0116244	0.00546291	-0.00755232	0.0100775	0.00398742	0.00425602	0.004075	0.00365834	0.00393749	0.0039414	0.00412029	0.00407837	0.00399206	0.00354335	0.00370089	0.00371435	0.00404136	0.00413988	0.00389056	0.00393347	0.00368026	0.00383071	0.539702	0.865107	0.000490112	0.712443	0.910732	0.0110051	0.659919	0.521783	0.133854	0.462346	0.643503	0.150571	0.539252	0.117912	0.00280957	0.164886	0.0401584	0.0085208
cg18657953	7	138458847	1231	-0.00156363	0.000314142	-0.000553916	0.0035377	-0.00267618	0.00125732	0.00388015	-0.00110843	1.16699e-05	-0.0050628	-0.00109129	-0.00173453	0.000465544	0.00378122	-0.00287263	-0.00368432	0.00291785	-0.00319518	0.00404078	0.00423247	0.00419589	0.00327477	0.00419816	0.004052	0.0041436	0.00395759	0.00392285	0.00355669	0.00341789	0.00363845	0.00370326	0.00395141	0.00384303	0.00379901	0.00381859	0.00378299	0.698783	0.940834	0.894973	0.280013	0.523823	0.756337	0.349057	0.779418	0.997626	0.154604	0.749509	0.63356	0.89996	0.338602	0.454767	0.332142	0.444797	0.398325
cg01128399	7	138483773	1237	0.00135988	0.0042601	0.00402794	0.00486665	4.61095e-05	0.00142205	0.00185209	-0.00453685	-0.000943805	-0.00801685	-0.000940464	-0.000787243	0.000138502	-5.38186e-06	-0.00344914	-0.00510329	0.00020835	-0.00435602	0.00431468	0.00454097	0.00432227	0.00365017	0.00428033	0.00398701	0.00421842	0.00428108	0.00434497	0.00366726	0.00373392	0.0038374	0.00397238	0.00428613	0.00398991	0.00413309	0.0038163	0.00409816	0.752629	0.348168	0.351387	0.182444	0.991405	0.721338	0.660627	0.289261	0.828039	0.0288112	0.801141	0.837455	0.972186	0.998998	0.387332	0.216927	0.956461	0.287819
cg25352174	7	138526820	1236	-0.00749633	-0.000946249	-0.00833002	-0.00392201	-0.00252318	0.00373378	0.00365818	-0.00354176	0.00516566	-0.0033302	-0.000767582	0.00302632	0.00507942	-0.00155534	0.00381938	-0.000392107	-0.00173682	-0.00199212	0.00402878	0.00452362	0.00452266	0.00342135	0.00416757	0.00420848	0.00358226	0.00414948	0.00388605	0.00334966	0.00412477	0.00371665	0.00396562	0.00394292	0.00422383	0.00392739	0.00389996	0.00387295	0.0627874	0.834308	0.0654984	0.251656	0.544891	0.37497	0.307163	0.393358	0.183755	0.320129	0.852373	0.415496	0.200241	0.693238	0.365866	0.920472	0.656071	0.606995
cg04222728	7	138549665	1235	0.00648491	0.0023705	-0.00158303	0.00465281	0.00101538	0.00135594	0.00149186	-0.00408625	-0.00127378	-0.00652884	-0.00220426	-0.00102594	0.000195916	0.00254578	-0.00299967	-0.00630121	0.00189424	-0.00245491	0.00505289	0.00519606	0.00515723	0.00431326	0.00505287	0.00517767	0.0047892	0.0050542	0.00513501	0.004378	0.00425405	0.00455256	0.00421444	0.0049398	0.00453603	0.00479858	0.00457104	0.0047672	0.19935	0.648238	0.758879	0.280711	0.840736	0.793412	0.755417	0.418811	0.804089	0.135887	0.60435	0.821704	0.962922	0.6063	0.508421	0.189136	0.67858	0.606583
cg08410604	7	138556982	1237	-0.00618884	-0.00171087	0.00192052	-0.00151141	-0.00680353	-0.00647917	0.00147939	-0.00453504	-0.00664873	0.0022387	0.0030552	0.000592739	-0.00215095	0.00353813	-0.000550635	0.00279556	-0.00134878	-0.00185476	0.0039977	0.00425511	0.00393825	0.00353021	0.00375676	0.00372512	0.00377988	0.00395445	0.00349568	0.00357825	0.00332468	0.00355371	0.00368765	0.00419027	0.00377636	0.0036416	0.00353552	0.00375806	0.121598	0.68763	0.625792	0.668552	0.070139	0.0819789	0.695511	0.251455	0.0571736	0.53155	0.358124	0.867532	0.559701	0.398464	0.884071	0.442682	0.702836	0.621629
cg13387211	7	138574528	1236	0.00442021	0.00134581	-0.00230299	0.00274077	-0.00204301	0.000537815	0.0014514	-0.00445893	-0.00037206	-0.00406373	-0.000135193	-0.00173021	0.000216645	0.00246676	-0.00243146	-0.00394363	0.00217159	-0.00271416	0.00512128	0.00544407	0.00564721	0.00450582	0.00530249	0.00499616	0.00511957	0.0053837	0.00536954	0.00454352	0.00457343	0.00469654	0.00470148	0.005166	0.00489363	0.00496236	0.00488899	0.00477816	0.388079	0.804748	0.683413	0.543006	0.700021	0.914277	0.776793	0.407541	0.944758	0.371107	0.976418	0.712574	0.963246	0.633008	0.619286	0.426783	0.656912	0.570012
cg18589526	7	138575872	1237	0.00575825	0.00185746	-0.00289711	0.000323614	0.00105926	0.000988251	0.00167794	-0.00436355	-0.0018585	-0.00433382	-0.000496665	-0.00197444	0.000104391	0.00714073	-0.00114559	-0.00348521	-0.000337366	-0.00349694	0.00623748	0.00648044	0.0064417	0.00524164	0.00621547	0.00573749	0.00617796	0.00650046	0.00640354	0.00555812	0.00535412	0.00537665	0.00550934	0.00611427	0.00606202	0.0060062	0.00571088	0.00609935	0.355919	0.774399	0.652896	0.950771	0.864677	0.863245	0.785929	0.50205	0.77164	0.435551	0.926092	0.713451	0.984883	0.242855	0.85011	0.561733	0.952893	0.566421
cg17167286	7	138580662	1237	0.0024161	0.000569459	0.000310391	0.00370575	-0.000490223	-0.000655259	0.000261722	-0.0032924	-0.00392082	-0.00578344	-0.003935	-0.000994399	0.001039	0.000593052	-0.00221141	-0.0027162	0.00108556	-0.00117395	0.0047616	0.00481594	0.00494442	0.00402306	0.00475037	0.00475811	0.00457328	0.00473161	0.00467293	0.00419046	0.00414121	0.00425994	0.00442495	0.00457989	0.00452484	0.00444415	0.00446989	0.0046796	0.611864	0.905874	0.949945	0.356984	0.917807	0.890466	0.954363	0.486534	0.401442	0.167542	0.342008	0.815427	0.81436	0.89697	0.625035	0.541076	0.808114	0.801918
cg24169546	7	138643572	1237	0.00339184	0.00165181	0.00123721	0.00117948	0.00101054	-0.00287791	-0.000604039	-0.000834158	-0.00535231	-0.00196183	-0.00235896	-0.000886054	0.000802942	-0.000515104	-0.00537214	0.00018448	-0.000362937	9.72907e-05	0.00344108	0.00357271	0.00377427	0.00331835	0.00365195	0.00344599	0.00342151	0.00367234	0.00336469	0.00323722	0.00319873	0.0032109	0.00349297	0.00358557	0.00336402	0.0034693	0.00355173	0.00335447	0.324284	0.643836	0.743063	0.722258	0.782001	0.403634	0.859869	0.82031	0.11167	0.5445	0.460837	0.782585	0.81819	0.885769	0.110278	0.957592	0.918609	0.976862
cg03892815	7	138708877	1235	-0.000474557	0.00350939	0.000263498	0.00285287	0.00174286	0.0015952	0.00489933	-0.00124723	-0.00153102	-0.00665803	-0.00248546	0.000737007	-0.0010745	0.00335274	-0.00566017	-0.00592889	-0.0018944	-0.000282098	0.00404297	0.0039968	0.00400229	0.00349345	0.00415527	0.00391752	0.00375934	0.00401928	0.00381898	0.00348199	0.00355161	0.00343772	0.0037516	0.00392231	0.00387748	0.00357153	0.0039534	0.00376096	0.90656	0.379917	0.947508	0.414137	0.6749	0.683864	0.192491	0.756325	0.688496	0.0558595	0.484045	0.830244	0.774562	0.392669	0.144357	0.096906	0.631808	0.940209
cg09662226	7	138721840	1237	0.00839211	0.00101077	0.00102117	0.00342773	0.00446221	0.00279109	0.000852905	-0.00208411	1.53296e-05	-0.00559477	-0.00463434	-0.00383998	-0.00343855	0.00320201	-0.00562373	-0.00435521	0.000443955	-0.00711132	0.00567907	0.00595548	0.00570161	0.00501731	0.00551281	0.00559034	0.00552444	0.00579974	0.00559833	0.00518258	0.00495721	0.00502009	0.00500472	0.00557888	0.00528243	0.00539928	0.00509957	0.00536064	0.139481	0.865229	0.857858	0.494492	0.41827	0.617589	0.877304	0.719337	0.997815	0.280351	0.349856	0.444318	0.492044	0.566	0.287052	0.419881	0.930626	0.184648
cg23834013	7	138729073	1237	0.0034024	0.00466457	-0.00118246	0.000505066	0.000613996	-0.00212183	-0.000932692	-0.00660937	-0.00366226	-0.00265679	-0.00159053	0.000502667	-0.000447769	-0.000616676	-0.000189788	-0.0034342	-0.000112842	-0.0026298	0.00439481	0.00452469	0.0045401	0.00378748	0.00422838	0.00433889	0.00415232	0.00443283	0.00430889	0.00398732	0.00374817	0.00397044	0.00399306	0.00424761	0.00408829	0.00411685	0.00394959	0.00421374	0.43882	0.302581	0.794518	0.893915	0.884546	0.624824	0.822275	0.13596	0.395363	0.505214	0.671312	0.899255	0.910715	0.884567	0.962974	0.404179	0.977207	0.532561
cg04118234	7	138790441	1237	-0.000147962	0.00403489	-0.00550314	-0.00158839	-0.00383985	0.00373242	-0.000650797	-0.00271554	-0.00571821	-0.00549051	0.0014139	-0.00501	-0.00276481	0.000301008	0.00609558	-0.00366782	0.00241468	-0.00799686	0.00408514	0.00453521	0.00428859	0.00375066	0.00439255	0.00437952	0.00405198	0.00427911	0.0043346	0.0038663	0.0038359	0.00385145	0.00404686	0.00430617	0.00438199	0.00435553	0.00436177	0.00407207	0.971107	0.373637	0.199421	0.671933	0.382025	0.394079	0.872399	0.525687	0.187101	0.15558	0.712428	0.193324	0.494481	0.944272	0.164209	0.399728	0.579851	0.0495498
cg01686975	7	138816336	1237	0.00250811	-0.00113014	-0.00338846	0.00240295	0.0149903	0.0108806	0.00371561	-0.00595034	-0.00220732	-0.0167728	-7.32294e-05	-0.000573451	0.00026623	0.0036956	-0.00641231	-0.00770416	0.00111052	-0.00840249	0.0102493	0.0106881	0.00948523	0.00891405	0.00930122	0.01034	0.00906205	0.0103261	0.00934543	0.00864904	0.00851718	0.00941354	0.00961426	0.0103747	0.00978168	0.00892388	0.00935804	0.00945942	0.806681	0.91579	0.720915	0.787492	0.107038	0.292669	0.681792	0.564452	0.813283	0.0524691	0.99314	0.951425	0.977908	0.721683	0.512119	0.387962	0.905537	0.374397
cg23647157	7	138913019	1235	0.00213323	-0.00167081	-0.00139653	-0.0021787	0.00243999	-0.00524035	-0.000431584	0.000161573	0.00791198	-0.00302687	0.00342705	0.00523034	-0.00206472	0.00187675	-0.00201876	-0.0045824	-0.00273379	0.00388821	0.00459301	0.00474914	0.00502327	0.0044456	0.00454386	0.0048744	0.00436319	0.00434389	0.00473512	0.00394262	0.00435605	0.00402589	0.00453222	0.00439208	0.00468348	0.00432621	0.00412504	0.00426715	0.642325	0.724978	0.781002	0.624078	0.591277	0.28234	0.921206	0.970329	0.094739	0.442648	0.431439	0.193884	0.648702	0.669158	0.66644	0.289501	0.507504	0.362193
cg06602155	7	138927149	1237	-0.000805307	-0.00100683	-0.00129422	0.00211322	0.00302549	0.000398445	0.00368967	-0.00369802	-0.00505676	-0.00458144	-0.00283752	0.0010806	0.00106527	-0.00026118	0.00144381	-0.00445579	0.00167363	-0.00249303	0.00464487	0.00488738	0.00464072	0.00389929	0.0044792	0.00451559	0.00441223	0.00459348	0.00451068	0.00415854	0.00404585	0.00415614	0.00425664	0.00477412	0.00431309	0.00440419	0.00429531	0.00441784	0.862356	0.836786	0.780334	0.587853	0.499388	0.929688	0.403021	0.420785	0.262261	0.270595	0.48309	0.794864	0.802386	0.956371	0.737813	0.311674	0.696803	0.572543
cg20316986	7	139001241	1237	-0.00373008	-0.00386914	-0.00652891	-0.00219494	-0.000419832	-0.00274861	0.00676386	-0.00434313	0.00345424	-0.000352237	-0.00124174	0.00697336	0.000900311	-0.000548453	0.00317023	0.00107293	-0.00210799	0.00258234	0.00393285	0.00422051	0.00417328	0.00336699	0.00386983	0.00372413	0.00358781	0.00397097	0.00375884	0.00338903	0.00390338	0.00367126	0.00386014	0.00400031	0.00378679	0.00354796	0.00372612	0.00363795	0.342904	0.359275	0.117711	0.514466	0.913608	0.460482	0.0593984	0.274077	0.358114	0.917221	0.750395	0.0575058	0.815581	0.89095	0.40249	0.762342	0.571576	0.477806
cg17622284	7	139014444	1237	0.00265846	-0.000706638	0.00109137	0.00284025	0.00260706	-0.00217796	0.00254264	-0.00346383	-0.0044267	-0.00468584	-0.00471984	4.28237e-05	-0.000973374	0.000638328	-0.00274305	-0.00295154	0.000559853	-0.00270052	0.00423713	0.00451532	0.00444416	0.00368479	0.00413381	0.00411288	0.00410549	0.00425998	0.00434252	0.00381367	0.00363145	0.00382161	0.00390863	0.00419247	0.00400594	0.00410905	0.00376672	0.00398867	0.530383	0.875641	0.806012	0.440823	0.528257	0.596427	0.5357	0.416155	0.308021	0.219186	0.193699	0.991059	0.803336	0.878985	0.493505	0.472571	0.881844	0.498376
cg22726220	7	139059777	1235	0.00583235	0.00286476	0.000214899	-4.87602e-05	-0.000730424	0.000110497	-0.00294576	-0.00129656	-0.0011709	-0.000108479	-0.00207753	-0.00119889	-0.0013972	0.000790479	-0.00169615	-0.000821169	-0.000937567	-0.00230203	0.00411297	0.00415856	0.00398942	0.00353	0.00393072	0.00396795	0.00381733	0.0041399	0.00402595	0.00360162	0.00342849	0.00362843	0.00355797	0.00388377	0.00372604	0.00386439	0.00363265	0.00378589	0.156179	0.490898	0.957041	0.988979	0.852582	0.977784	0.440303	0.75414	0.771175	0.975972	0.544541	0.741086	0.694544	0.838718	0.648955	0.83172	0.796334	0.54315
cg18499027	7	139100981	1237	0.00239703	0.00139792	-0.00219202	0.00267061	-0.000750657	-0.00157419	0.00283835	-0.00176043	-0.000769596	-0.000924364	-0.00165655	-0.00244338	-0.00376853	0.000203982	-0.000931751	0.000120868	-7.98956e-05	-0.000847774	0.00407241	0.00450418	0.00421548	0.00337218	0.00388878	0.00377285	0.00371911	0.00432893	0.00401432	0.00354978	0.00334056	0.00354022	0.00368252	0.00409445	0.00384806	0.00390023	0.00371601	0.00384513	0.556129	0.756287	0.603069	0.428387	0.846934	0.676502	0.445357	0.684253	0.847967	0.794555	0.619971	0.490082	0.306139	0.960267	0.808675	0.975278	0.982846	0.825498
cg17544101	7	139111210	1237	0.00498746	0.0038287	-0.00208394	0.00136135	0.00147139	0.00276469	-0.000250196	-0.00295783	-0.00188069	0.000149161	-0.00435034	-0.00134419	-0.00340275	-0.00107252	8.40786e-05	-0.00222076	0.00132942	-0.00337547	0.00567702	0.00668697	0.00584983	0.00561405	0.00590604	0.00577224	0.00517586	0.00604304	0.00566332	0.00506315	0.00507348	0.00532635	0.00532238	0.00590163	0.00540017	0.00580795	0.00532923	0.00533835	0.379653	0.566942	0.721661	0.808401	0.803258	0.631965	0.961446	0.624515	0.739828	0.976498	0.391186	0.800759	0.522609	0.855792	0.987578	0.70219	0.803006	0.527187
cg04594691	7	139112364	1237	0.000736569	0.00177144	-0.00364334	0.0042433	0.00339811	0.00418449	0.00368302	-0.00422311	-0.00403931	-0.00807587	-0.00548624	-0.000401686	0.00306694	0.00245922	-0.000154333	-0.00489984	-0.00405363	-0.00649041	0.00615347	0.0066859	0.00644273	0.0056511	0.00646187	0.00633004	0.00593366	0.00646978	0.00626001	0.00566029	0.00580581	0.00582339	0.00581372	0.00628592	0.0061247	0.00615682	0.0058428	0.00628665	0.904721	0.791047	0.571737	0.452724	0.598978	0.508579	0.534797	0.513921	0.518762	0.153649	0.344681	0.945007	0.597822	0.69563	0.979897	0.426125	0.487819	0.301879
cg01797468	7	139112728	1237	0.00160599	-0.00230677	-0.00193841	-0.00138848	-0.000682492	0.000122585	-0.00556969	-0.000755982	-0.000254427	-0.00472735	-0.00450188	-0.00111428	0.00341936	-0.00591924	-0.0047964	-0.000315314	-0.00128752	0.00205691	0.00625552	0.00716824	0.00699349	0.00581076	0.00626354	0.00682433	0.00602986	0.00718721	0.00614145	0.0055322	0.00572321	0.00615103	0.00627196	0.00646928	0.00665135	0.00646278	0.00637121	0.00645797	0.797387	0.747601	0.781647	0.811145	0.913232	0.985668	0.355651	0.91623	0.966955	0.392819	0.431515	0.856247	0.585628	0.360205	0.470838	0.961087	0.839851	0.750101
cg10269088	7	139116350	1237	-0.00181483	0.0017023	0.00544083	0.00122446	-0.00383333	-0.00272592	0.00363571	-0.0052205	-0.00301378	0.00268576	0.00189931	0.0024389	0.0026658	-0.00292488	-0.0110602	0.00204795	-2.5127e-05	0.0044651	0.00409456	0.00412166	0.00438568	0.0035655	0.00412133	0.00421912	0.00409841	0.00392395	0.00396935	0.00338147	0.00359224	0.00357119	0.00387735	0.00405595	0.00396094	0.00399588	0.00370128	0.00386851	0.6576	0.679597	0.214757	0.731282	0.352309	0.518222	0.375024	0.18338	0.447696	0.427045	0.596996	0.494647	0.491748	0.470828	0.00523304	0.60829	0.994583	0.248412
cg23293723	7	139122523	1237	0.000381888	0.00212037	-0.00188458	-0.00237459	-0.00336949	0.00483715	0.00860477	-0.00682108	0.00205906	-0.0040504	0.00216152	-0.00782773	-0.000565706	0.000168492	-0.000807125	-0.00250414	-0.000501333	0.00134725	0.00489454	0.00514455	0.00527304	0.0046259	0.00535609	0.00553781	0.00483951	0.00539834	0.00507188	0.00467078	0.00473328	0.00488943	0.00465998	0.00535267	0.00498821	0.00459327	0.00493258	0.00502172	0.93781	0.680223	0.720792	0.607725	0.529287	0.382403	0.0753996	0.206391	0.684761	0.385844	0.647913	0.109388	0.903377	0.974888	0.871458	0.585633	0.919045	0.78848
cg12520066	7	139164445	1237	0.0180893	-0.00510885	0.00536029	0.0169774	0.0153339	-0.000114701	-0.00872885	0.0172407	9.87189e-05	-0.0100697	-0.0122238	-0.0143297	-0.0303934	0.0086569	0.00640006	0.00134988	-0.0146437	-0.0108159	0.00992069	0.0101798	0.00987141	0.00850994	0.00998332	0.00981213	0.00940383	0.00998897	0.00931735	0.00899308	0.00939	0.00881165	0.00942264	0.00962526	0.00941749	0.00909576	0.00940206	0.00920523	0.068244	0.615763	0.587122	0.0460423	0.124549	0.990673	0.353292	0.0843528	0.991546	0.262835	0.192989	0.103902	0.00125722	0.368443	0.496762	0.882021	0.119351	0.240007
cg12246945	7	139257086	1237	-0.00685837	0.000144087	-0.000132025	0.00128166	0.00062843	-0.0040159	0.00707804	0.00192111	0.000368304	-0.00840751	-0.0054456	0.00773419	-0.000376523	0.000445871	0.0017233	-0.00296736	-0.0029808	0.00302372	0.00370683	0.00415126	0.00402088	0.00338615	0.00404169	0.00392588	0.00314847	0.00377832	0.00353026	0.00317281	0.00375761	0.00341157	0.00376405	0.00361055	0.00375464	0.00345903	0.00394113	0.00344193	0.0642853	0.972312	0.973806	0.705058	0.876437	0.306341	0.0245704	0.611132	0.916909	0.00805254	0.147277	0.0233872	0.920319	0.901718	0.646248	0.39097	0.44945	0.379675
cg10860042	7	139283661	1234	0.000789837	0.00131216	0.000633546	0.00347046	-0.000411976	-0.000496319	0.00408046	-0.00322433	-0.00306674	-0.00533658	0.000299872	0.000389105	0.000982921	0.00177853	-0.00127037	-0.00701571	0.00237787	-0.00240667	0.00471608	0.00485203	0.00516771	0.00421838	0.00514464	0.00496096	0.00478916	0.00494041	0.00476694	0.00429261	0.00429884	0.00445401	0.00438188	0.00482909	0.00466445	0.00471732	0.00454712	0.00455182	0.866994	0.786825	0.902426	0.410679	0.936175	0.920309	0.394202	0.513986	0.520007	0.213793	0.944388	0.930385	0.822512	0.712653	0.785352	0.136956	0.601017	0.596994
cg20084692	7	139320964	1237	0.00574562	0.00407167	-0.00310234	-0.00157987	0.000681452	0.00420908	-0.00296423	-0.00392511	0.000403979	-0.00214213	0.0022405	-0.00288152	-0.00275893	-0.00107187	0.000192922	-0.00462534	-0.00105693	-0.00524391	0.00510149	0.00521428	0.00541485	0.00462073	0.00516593	0.00496334	0.00515407	0.0050972	0.00518876	0.00451403	0.00447976	0.00452784	0.00468274	0.00505516	0.00495471	0.00499092	0.00459727	0.00484059	0.260055	0.434879	0.566691	0.732419	0.895053	0.396419	0.565208	0.441269	0.937942	0.635108	0.616978	0.524516	0.555747	0.83208	0.968941	0.354057	0.818167	0.278666
cg23999318	7	139333352	1218	-6.55206e-05	-0.000423145	-0.00107756	0.00291709	-0.000679778	-0.00185556	-0.0099756	-0.000295837	0.00122835	0.00271897	-0.000157405	0.00591242	0.00123232	0.0012082	-0.00375745	-0.00128869	-0.00225668	-0.00626745	0.00488304	0.00567996	0.00583481	0.00415895	0.00483885	0.00528427	0.00494683	0.00496221	0.00495415	0.00447495	0.00398937	0.00499965	0.00439881	0.00530381	0.00489436	0.00477334	0.00443025	0.0049734	0.989294	0.940614	0.853482	0.483053	0.888278	0.725477	0.0437409	0.95246	0.804178	0.543454	0.968527	0.236981	0.779365	0.819802	0.44266	0.787178	0.610485	0.2076
cg22102770	7	139333869	1237	0.00503809	0.00218804	-0.00256735	0.00185817	0.0023854	0.00468799	-0.00251784	-0.00120313	-0.00199557	-0.00437806	-0.00201472	-0.0033134	-0.000421357	0.00647815	0.00140784	-0.00405205	-0.000256047	-0.00534984	0.00578649	0.00601611	0.00600305	0.00502535	0.00572988	0.00549017	0.00554601	0.00587847	0.00583151	0.00509511	0.00513361	0.00516538	0.00522289	0.00567861	0.00544981	0.00546829	0.00516805	0.00541617	0.383938	0.716084	0.668888	0.711561	0.677185	0.393168	0.649835	0.837833	0.732196	0.390193	0.694721	0.521222	0.9357	0.253954	0.796153	0.458688	0.960486	0.323273
cg14630106	7	139345115	1235	0.00103585	0.00446883	0.000585834	0.000429572	-0.000471114	-0.000452562	0.00570626	-0.00478844	-0.0016165	-0.0044406	0.000190123	-0.000630866	0.00231763	-0.00210507	-0.00294113	-0.00430441	0.00405531	-0.00291302	0.00415429	0.00463482	0.00446487	0.0038875	0.00452698	0.00428615	0.00424466	0.00433412	0.00448719	0.00396504	0.00375064	0.00400527	0.00384181	0.00429862	0.00433872	0.00417399	0.00404285	0.00405664	0.803095	0.334953	0.895609	0.912012	0.917115	0.91591	0.178839	0.269236	0.718661	0.262741	0.959572	0.874844	0.546332	0.62434	0.497848	0.302426	0.315821	0.472703
cg00353432	7	139372972	1237	0.00819276	-0.00363328	0.00401301	0.00098891	0.0142535	0.000686253	0.00497798	0.00490207	-0.0110384	-0.0026295	-0.00662665	-0.00862418	-0.00285935	-0.000810643	-0.00836642	0.0087686	0.00246867	-0.00715909	0.00802353	0.00781735	0.00831008	0.00702489	0.00739505	0.00766322	0.00732029	0.00737851	0.00748565	0.0074887	0.00704468	0.00687722	0.007705	0.0076782	0.00778067	0.00708156	0.00701622	0.00741145	0.307211	0.642095	0.62916	0.88805	0.0539255	0.928644	0.496488	0.506452	0.140319	0.725491	0.346879	0.209835	0.710561	0.915918	0.282249	0.215631	0.724949	0.334069
cg15899278	7	139373563	1237	0.00574203	0.00132353	-0.00337846	-0.000210115	0.000668559	-0.000376667	4.4165e-05	-0.00398212	-0.0024125	-0.00321983	0.000782663	-0.00165848	0.000354449	0.00329559	-0.00171331	-0.00320095	0.000173452	-0.00417372	0.00577549	0.00606498	0.00587219	0.00505925	0.00569506	0.00549961	0.00571027	0.00590433	0.00582813	0.00518912	0.00490326	0.00502161	0.00508024	0.00558995	0.00543147	0.00556998	0.00498238	0.00545804	0.320123	0.827254	0.565066	0.966873	0.906549	0.945396	0.993829	0.500032	0.678918	0.534932	0.87318	0.741197	0.944377	0.555488	0.752426	0.565509	0.972229	0.444454
cg08156015	7	139408541	1237	0.00522819	0.0018659	0.000507041	0.00406644	0.00130194	0.00277206	0.000859306	-0.00266961	-0.00374396	-0.00648089	-0.00419871	-0.00193097	-0.00131675	-0.000410325	-0.00496351	-0.00528507	0.000142412	-0.00594332	0.00565046	0.00608008	0.00623172	0.00492304	0.00578795	0.00619931	0.00558606	0.00596654	0.00596062	0.00513584	0.00498908	0.00542534	0.00513253	0.00560872	0.00544198	0.00541585	0.0052585	0.00553726	0.354826	0.758929	0.935152	0.408804	0.822026	0.654762	0.877743	0.654564	0.529928	0.206987	0.400023	0.721902	0.797526	0.94168	0.361728	0.329137	0.978394	0.283122
cg26874185	7	139408686	1237	0.00193614	0.00297898	0.0100953	-0.00125049	-0.00373619	-0.000460795	-0.00647631	0.00372582	-0.00272223	0.000207107	-0.0028098	-0.0040799	-0.00843237	-0.00354063	-0.0170516	-0.00375016	0.0068919	0.0024046	0.0051734	0.00573051	0.00553845	0.00448564	0.00556817	0.00589214	0.00536184	0.0054166	0.00536059	0.00487701	0.00534012	0.00496798	0.00488274	0.00557728	0.00536484	0.00465495	0.00553066	0.00541187	0.708219	0.603171	0.0683385	0.780417	0.502226	0.937665	0.227104	0.491547	0.611578	0.966127	0.598772	0.41151	0.0841718	0.525539	0.00148094	0.420457	0.212718	0.656811
cg10271819	7	139426030	1237	0.00098941	-0.00240664	-0.00884293	4.13618e-05	-0.00439178	0.000699695	-0.00387805	-0.000535273	0.00321111	-0.00483942	0.00510507	-0.000748593	0.00374318	0.00285462	0.00301743	-0.00086864	0.00423819	-0.00409742	0.00472387	0.004305	0.00443295	0.00359056	0.00424825	0.00411547	0.00408072	0.0043117	0.00457864	0.00349499	0.0038041	0.00402321	0.00407878	0.00415344	0.00405185	0.00377854	0.00380284	0.00390696	0.834098	0.576139	0.0460626	0.990809	0.301236	0.864998	0.341942	0.901201	0.4831	0.166152	0.179599	0.852391	0.358765	0.4919	0.45645	0.818179	0.265074	0.294293
cg12165514	7	139433877	1237	0.00613452	0.00214044	0.00083194	0.00469896	0.000776098	0.00250139	-0.000725445	-0.00267923	-0.00464056	-0.00894685	-0.00377598	-0.00386677	-0.000324507	0.000693916	-0.001875	-0.00518069	0.00190118	-0.00583586	0.00556814	0.00596393	0.00592969	0.00503942	0.0056775	0.00547062	0.00547304	0.00586285	0.00565234	0.00512258	0.00492503	0.00504017	0.0052116	0.00560803	0.00533406	0.00551219	0.00523119	0.00549233	0.270584	0.719672	0.888422	0.351109	0.89127	0.647499	0.89455	0.647682	0.411647	0.0807152	0.443265	0.442969	0.950351	0.901524	0.725202	0.34729	0.716283	0.287987
cg26515926	7	139453581	1237	-0.00085713	-0.0020161	-0.00280116	-0.000853558	0.00115963	0.00247995	0.003039	-0.000748489	-0.00018754	-0.00659261	-0.00267529	-0.000438552	-0.000918207	0.00391308	0.00227414	-0.00113874	-0.000944176	-0.00268133	0.0043717	0.00448981	0.00472253	0.00370887	0.00445441	0.00443197	0.00398083	0.00444282	0.00433258	0.00350878	0.00384745	0.00402837	0.00408354	0.00442339	0.00441121	0.00390819	0.00421384	0.00400859	0.844561	0.653404	0.553081	0.817984	0.794606	0.575781	0.445219	0.866212	0.965474	0.0602598	0.486841	0.913309	0.822092	0.376355	0.606178	0.770767	0.822706	0.503561
cg02815320	7	139462359	1237	0.00574661	-0.00405607	0.00277572	0.00183344	0.00317082	-0.00105836	0.00739426	0.00306793	-0.000961098	-0.00274163	-0.00713325	-0.00100868	-0.0065419	0.0105049	-0.00367156	0.000714423	0.0021109	0.00381112	0.00560269	0.00577644	0.00566132	0.00504241	0.00540326	0.00532663	0.00528429	0.00559105	0.00515953	0.005019	0.00481125	0.00496942	0.00519067	0.00518491	0.00524704	0.00536016	0.00484769	0.00535273	0.305039	0.48257	0.623925	0.716154	0.557315	0.842504	0.161726	0.583196	0.852228	0.584894	0.138175	0.839153	0.207555	0.04276	0.48409	0.893969	0.66324	0.476467
cg25287523	7	139520019	1237	-0.0106598	-0.00161531	-0.00489545	0.00233045	-0.00045829	-0.00412497	0.00833397	-0.00242733	0.00466468	-0.0090189	-0.00291879	0.00200603	0.00193188	0.000367945	0.00225651	0.000193958	-6.85346e-06	0.00374007	0.00393445	0.00420894	0.00426456	0.00332275	0.00378923	0.00416338	0.00348027	0.00408059	0.00368164	0.00323313	0.00363906	0.00374645	0.00391187	0.00393126	0.00387637	0.00360065	0.00352185	0.00349517	0.00674143	0.701141	0.250994	0.483078	0.903734	0.321796	0.016637	0.551945	0.205151	0.00527858	0.422511	0.592339	0.621411	0.925431	0.560485	0.957041	0.998447	0.284588
cg06365890	7	139529311	1237	0.00801445	-0.00693587	-0.00129201	0.00119406	0.00191127	0.00366066	-0.00277044	0.00387162	0.00115429	-0.004288	-0.0059521	-0.00257663	-0.00579976	0.00744609	0.00110451	0.00103442	-0.000874944	-0.0067138	0.00473026	0.00474871	0.00460035	0.0040458	0.00456734	0.00428963	0.00423711	0.00469879	0.00455006	0.00395641	0.00395243	0.00395859	0.0041028	0.00450188	0.00439322	0.00419602	0.00388557	0.0040915	0.0902096	0.144131	0.778826	0.76789	0.675608	0.393452	0.513208	0.409961	0.799737	0.278449	0.132084	0.515114	0.157476	0.0981287	0.801495	0.805277	0.821841	0.100815
cg02212921	7	139541723	1237	0.00477225	0.00339476	0.00336261	0.000726678	0.00129929	-0.00142996	-0.00101988	-0.00296386	-0.00684415	-0.00169482	-0.00268058	0.000767215	-0.00184981	0.00119959	-0.000758424	-0.00353908	-0.0010842	-0.0037402	0.00422979	0.0045679	0.0043845	0.00377747	0.00413635	0.00421864	0.00406647	0.00449783	0.00430236	0.00388115	0.00371372	0.00392607	0.00392376	0.00417336	0.00416225	0.00416857	0.00393924	0.0041055	0.259215	0.457375	0.443122	0.847451	0.753433	0.734637	0.801966	0.509925	0.111657	0.662344	0.470414	0.845068	0.637328	0.773775	0.855414	0.395886	0.783139	0.362284
cg14352601	7	139555906	1237	0.00520563	0.000451988	-0.00349705	-0.000590106	0.0028451	0.00108614	-0.00273091	-0.00372756	-0.00291085	-0.00302619	-0.00188033	0.00251948	0.000664784	0.00346066	0.000969463	-0.00370581	-3.40828e-05	-0.00482423	0.004517	0.00461689	0.00454187	0.00382698	0.0045284	0.00434445	0.00429245	0.00455567	0.00420644	0.00387241	0.00382182	0.0040402	0.0043444	0.00446906	0.00431282	0.0042572	0.00406959	0.00433965	0.249134	0.922013	0.441325	0.877455	0.529822	0.802583	0.524638	0.413229	0.488937	0.434523	0.62272	0.532888	0.878382	0.438718	0.822146	0.384038	0.993318	0.266283
cg24710631	7	139577589	1234	-0.00650159	-0.00610103	0.00387065	0.00131588	0.00112178	-0.00712665	0.00134562	0.00522669	-0.00435278	0.000410429	-0.0041522	0.00821858	0.00261315	-0.00126754	-0.00347275	0.00154459	-0.00282846	0.0086571	0.0044033	0.00474915	0.00447159	0.00372739	0.00458833	0.00433203	0.00425395	0.00457568	0.00423104	0.00395251	0.00363517	0.00422889	0.00390507	0.00430029	0.00448585	0.00390199	0.00414149	0.0044911	0.139802	0.198912	0.386704	0.724065	0.806855	0.0999474	0.751759	0.253339	0.303586	0.917296	0.253359	0.0519633	0.503388	0.76818	0.438838	0.692219	0.494634	0.0539035
cg23653454	7	139588058	1237	-0.00286888	-0.00148959	-0.0024125	-0.00366646	-0.00119459	-0.000714073	-0.0021802	0.00227914	0.00473589	0.00559113	0.00378838	-7.83594e-05	-0.000130107	-0.0019068	0.00320513	0.00871574	-0.00140569	0.00547432	0.00488308	0.00511308	0.00494686	0.00415609	0.00469562	0.00459985	0.00469336	0.00491699	0.0049228	0.00427519	0.00407252	0.00425335	0.00446957	0.00482582	0.00461524	0.00462333	0.00446061	0.00444496	0.556858	0.7708	0.625775	0.377675	0.799182	0.876634	0.642269	0.642989	0.336034	0.190938	0.352252	0.985301	0.976777	0.692751	0.487389	0.0594077	0.752659	0.218107
cg08437662	7	139609665	1237	0.000191927	0.00474808	0.00301436	0.00556363	0.00158123	0.000766244	0.00325751	-0.00294454	-0.00317539	-0.00490426	-0.00487558	-0.00269831	0.00148424	-0.000758873	-0.00341146	-0.00349763	-0.00207096	-0.00495624	0.00410274	0.00436067	0.00407305	0.00378757	0.00414431	0.00403451	0.00385875	0.00417224	0.00400442	0.00359818	0.00350112	0.00360611	0.00374881	0.00411149	0.00390401	0.00392499	0.00369195	0.00381208	0.962688	0.276223	0.459255	0.141854	0.7028	0.84937	0.398565	0.480345	0.427795	0.172888	0.163748	0.454303	0.692163	0.853563	0.382209	0.372866	0.574839	0.193552
cg03506657	7	139719167	1237	0.00351484	0.00606642	0.000342004	0.00308985	0.00367133	0.000915422	0.000710113	-0.00193423	-0.00328381	-0.0032637	-0.00179389	-0.00318035	0.00122582	-0.00342746	-0.00319627	0.000313887	0.00063437	-0.00685513	0.00472875	0.00493292	0.00484084	0.00414397	0.00441611	0.00451068	0.00422518	0.00457544	0.00462876	0.00416932	0.00397501	0.00438938	0.00431335	0.00445435	0.00438676	0.00438159	0.00429808	0.00428925	0.457305	0.218779	0.943676	0.455894	0.405776	0.839178	0.866531	0.672483	0.478054	0.433752	0.651779	0.468725	0.776262	0.441618	0.466236	0.94289	0.882663	0.109996
cg17022672	7	139829516	1237	-0.007094	0.0053782	0.00215399	-0.00188662	0.000490003	-0.00320223	0.00173813	-0.00469606	0.00236516	-0.00453858	0.00159792	0.000715925	0.000801639	-0.00287371	-0.00516228	0.00811068	-0.00192673	0.00267197	0.00421116	0.00463997	0.00455921	0.0034632	0.00431106	0.00424839	0.00430291	0.00475187	0.00437471	0.00385165	0.00416932	0.00412989	0.00389481	0.00410382	0.00448178	0.00402907	0.00400508	0.0042174	0.0920713	0.246414	0.636608	0.585917	0.909506	0.450999	0.686255	0.323028	0.588753	0.238658	0.701529	0.862375	0.83693	0.48377	0.249388	0.04411	0.630466	0.526369
cg03873751	7	139846673	1237	-0.00540497	0.00287055	0.00469412	0.0107351	0.000442711	-0.00298262	0.0057053	-0.001371	0.00172624	-0.00446885	0.00250841	0.00135762	0.0042239	-0.00447945	-0.00570428	-0.0042207	-0.00315703	0.000615633	0.00450643	0.004317	0.00455677	0.00344666	0.00427178	0.00462943	0.00388734	0.00442836	0.00421093	0.00363541	0.00387477	0.00427496	0.0045511	0.00433634	0.00452727	0.00419475	0.00392437	0.00430909	0.230376	0.506087	0.302944	0.00184164	0.917458	0.519398	0.142196	0.756869	0.681848	0.218975	0.517392	0.750808	0.353354	0.301603	0.207675	0.314327	0.421127	0.886394
cg16951215	7	139847604	1237	0.00244677	0.002513	0.00285041	0.00359946	0.00236355	-0.00189796	0.003715	-0.00456945	-0.00382731	-0.00519046	-0.0042512	5.26548e-05	-0.000101108	-0.00136576	-0.00407883	-0.00423234	0.000551155	-0.0024771	0.00422661	0.00451323	0.00452348	0.00380266	0.00430785	0.00427212	0.00407389	0.00428152	0.00428142	0.00380949	0.00370284	0.00390043	0.00391815	0.00424707	0.00396285	0.00415189	0.00395725	0.00404112	0.562658	0.577659	0.528606	0.34386	0.583238	0.656849	0.361819	0.285859	0.371357	0.173038	0.250931	0.989229	0.979413	0.747774	0.303355	0.308024	0.889231	0.539895
cg04005521	7	139900232	1229	0.00207522	0.00153937	-0.000181207	0.00227309	0.00220905	0.0028408	0.00182303	-0.00188825	-0.00181151	-0.00305145	-0.00339124	-0.00376772	0.000467899	0.00272178	-0.00116566	-0.00331549	0.00136339	-0.00266379	0.00366422	0.00386946	0.00378074	0.00312046	0.00367329	0.00362496	0.00376635	0.00384629	0.00379	0.00338973	0.00323585	0.00352023	0.00344037	0.00358012	0.00358827	0.00357526	0.00343956	0.00343722	0.571158	0.690758	0.961773	0.466341	0.547586	0.43323	0.628364	0.623479	0.63267	0.368011	0.294628	0.284482	0.891819	0.447106	0.745292	0.353748	0.69182	0.438348
cg02019305	7	139927863	1237	-0.00412501	-0.00140975	8.35808e-05	-0.00294142	-0.000212386	-0.00315761	0.000489754	0.00289843	0.00211068	0.00433138	0.000778632	0.00196537	-0.00192787	-0.00321785	0.00113282	0.00773744	-8.23194e-05	0.00604606	0.00431506	0.00451269	0.00417511	0.00356388	0.00405327	0.00403078	0.0041332	0.00435682	0.00429403	0.00377182	0.00355588	0.00364302	0.00377723	0.00416514	0.00386652	0.00397744	0.00376776	0.00384985	0.339095	0.754739	0.984028	0.409178	0.958211	0.433408	0.905677	0.505883	0.623045	0.250824	0.826673	0.58955	0.609776	0.439779	0.769537	0.0517349	0.982569	0.116307
cg15812586	7	139953117	1234	0.00280532	0.00247776	-0.00207549	-0.000490133	0.000161708	0.00190433	-0.0026737	-0.00144554	0.000785179	-0.000205756	-0.000163218	-0.00195971	-0.000509079	0.0011583	0.000504204	-0.00178036	0.00135272	-0.0049921	0.00411589	0.00443863	0.00418383	0.00375638	0.00447839	0.00426392	0.00401146	0.00425384	0.00406299	0.00363855	0.00369996	0.00384183	0.00373866	0.00421023	0.00399308	0.00398195	0.00378815	0.00406846	0.495502	0.57669	0.619842	0.896186	0.971196	0.655153	0.505082	0.733992	0.846762	0.954905	0.964814	0.609982	0.89169	0.783229	0.899519	0.654798	0.721023	0.219814
cg07086679	7	140016122	1237	0.000572006	0.00554235	0.00286393	0.00396704	0.00268521	-3.31555e-05	0.00388165	-0.00384201	-0.0032902	-0.00463642	-0.00627606	0.00136849	8.15349e-05	-0.00141807	-0.00472458	-0.00262562	0.00401007	-0.00424527	0.00518001	0.00563921	0.00553192	0.00472773	0.00540908	0.00530986	0.00509367	0.00544761	0.00502945	0.00473943	0.00465319	0.00497884	0.00481829	0.00499624	0.00523655	0.0050202	0.00484532	0.005017	0.912072	0.325694	0.604661	0.401413	0.619594	0.995018	0.446028	0.480644	0.512992	0.327943	0.177412	0.783422	0.986499	0.776542	0.366934	0.600966	0.407887	0.397454
cg01611783	7	140016443	1237	0.00316218	0.00248435	0.00366197	0.00433422	0.00340798	0.000449712	0.00195545	-0.00382438	-0.00430391	-0.00805798	-0.00409227	-0.00105344	-0.00149615	0.00106956	-0.004969	-0.00660082	-0.00145556	-0.00320285	0.00551448	0.00569382	0.00563277	0.0047592	0.00543839	0.00545332	0.0053084	0.00561714	0.00547745	0.00482852	0.00485275	0.00499289	0.0049445	0.00538793	0.00516949	0.00538782	0.00502094	0.00524494	0.566352	0.662602	0.515615	0.362451	0.530888	0.934276	0.712599	0.495972	0.432014	0.095151	0.399067	0.832896	0.762203	0.842646	0.336443	0.220524	0.771895	0.541428
cg25667283	7	140133044	1237	0.00292428	0.000820094	-0.000380578	0.0017653	0.00185423	-7.76579e-05	1.67151e-05	-0.00298465	-0.00346343	-0.00466133	-0.0025379	1.08558e-06	0.00044108	0.000633204	-0.00271304	-0.00412638	0.00062969	-0.0024689	0.00401718	0.00418406	0.00397732	0.00346856	0.00402555	0.00393623	0.00388953	0.00414593	0.00409685	0.0035783	0.00348746	0.00357571	0.00359144	0.00406106	0.00365616	0.00380345	0.00368698	0.00382887	0.466648	0.844607	0.923769	0.610793	0.645074	0.98426	0.996571	0.471587	0.397894	0.192689	0.466784	0.999758	0.902254	0.876096	0.45806	0.277964	0.864391	0.519049
cg00360798	7	140139524	1236	0.00113022	0.00292185	0.000366112	0.00130648	-0.00069068	-0.000873713	0.0013352	-0.000460673	-0.00359741	-0.00373113	-0.00307301	-0.00104815	-0.00103796	-0.00029182	-0.00233027	-0.00228731	0.000832358	-0.00228335	0.00399151	0.00433392	0.00389022	0.00355719	0.00413724	0.00384117	0.0038495	0.00404109	0.00386642	0.00353514	0.00350802	0.00370697	0.00364768	0.00392728	0.00389046	0.00380271	0.00375566	0.0039036	0.777056	0.500195	0.925021	0.713412	0.867415	0.820066	0.728703	0.90924	0.352152	0.291223	0.381033	0.777368	0.775986	0.940767	0.549192	0.547511	0.824604	0.558592
cg16412047	7	140155810	1236	0.00398684	-0.00116848	0.00167392	0.00491151	0.00127058	-0.00297929	0.00157079	-9.92418e-05	-0.00361154	-0.00667368	-0.00320178	0.000716282	0.000234092	0.000745603	-0.00386019	-0.00200878	-0.00015198	-0.000649077	0.0046164	0.00462359	0.00458742	0.00394777	0.00438257	0.00450448	0.00426234	0.00444395	0.00449656	0.00400404	0.00383611	0.0039167	0.00412383	0.00432812	0.00430706	0.00439217	0.00392309	0.00437035	0.387794	0.800483	0.715191	0.213454	0.77188	0.508352	0.712481	0.982183	0.421871	0.0955666	0.403919	0.854893	0.954732	0.863226	0.370121	0.647415	0.969098	0.881934
cg11918135	7	140264601	1237	0.00399798	-5.68538e-05	-0.00500419	0.00197797	0.000300296	-0.00134622	0.00383287	-0.00441578	0.00221996	-0.00111485	-0.00264763	-0.00117661	0.000470043	0.000448895	-0.00127171	-0.00173542	0.00198972	-0.00507497	0.00531349	0.00556122	0.00532057	0.00466065	0.00533195	0.00511484	0.00486479	0.00518264	0.00529933	0.00454689	0.00456422	0.00455832	0.00467175	0.00507403	0.00472151	0.00493934	0.00473226	0.00499523	0.451798	0.991843	0.346943	0.671276	0.955087	0.792398	0.430766	0.394195	0.67528	0.806309	0.561858	0.796312	0.919857	0.929504	0.787665	0.725328	0.674151	0.309648
cg26082742	7	140264660	1237	0.00137688	0.0024151	0.00241619	0.00468071	0.00196385	-0.00185981	0.00240467	-0.00198936	-0.00485547	-0.00538729	-0.00413567	0.000689313	0.000165541	-0.000570281	-0.00206633	-0.004361	0.00057606	-0.00330339	0.00396991	0.00423135	0.00410479	0.00348983	0.00394316	0.00385325	0.0037808	0.00419214	0.00394721	0.00355687	0.00343555	0.00352175	0.00360729	0.00392201	0.00383425	0.00386451	0.00370242	0.00375247	0.72872	0.56816	0.556111	0.179842	0.618456	0.629337	0.524762	0.63511	0.218659	0.129869	0.228672	0.844821	0.963397	0.884391	0.589946	0.259119	0.876356	0.378684
cg22453403	7	140266178	1237	0.00672693	0.00123182	0.00229592	-0.000154512	0.00466159	0.00396535	-0.00670658	-0.000854684	-0.00163807	-0.0034829	-0.00493999	-0.0038244	-2.6394e-05	-0.00422027	-0.00491067	-0.00158461	-0.000737894	-0.00566997	0.00543679	0.00564672	0.0055084	0.00458937	0.00536852	0.00527519	0.00509794	0.00554488	0.00534057	0.00468138	0.00474207	0.00479177	0.00479858	0.00525595	0.00484269	0.00515859	0.0047794	0.00505841	0.215977	0.827314	0.676822	0.973142	0.385219	0.452232	0.188326	0.8775	0.759056	0.456883	0.297534	0.424801	0.995611	0.422004	0.310565	0.758707	0.877302	0.26233
cg05364170	7	140291135	1237	-0.0020168	-0.0034753	0.006013	0.00179742	0.00290983	-0.000609273	-0.0010138	0.00479121	0.000243632	0.00256101	0.000768225	0.00216653	2.84217e-05	-0.00193191	-0.00231043	0.00507484	-0.00723264	0.00508986	0.00508418	0.00497403	0.00468979	0.00411656	0.00484242	0.00456908	0.00469443	0.00464213	0.00457011	0.00395079	0.00411113	0.00392966	0.00450095	0.00460229	0.00462668	0.00446242	0.00427105	0.00436681	0.691602	0.484746	0.199791	0.662379	0.547904	0.893919	0.82902	0.302018	0.957485	0.516838	0.851767	0.58141	0.994962	0.674652	0.617519	0.255438	0.0903771	0.243784
cg24494780	7	140324475	1237	0.00394059	0.000933534	0.00130927	0.00533683	0.00240667	0.000288348	0.00125275	-0.00236518	-0.00503552	-0.00608771	-0.00368663	-0.0022581	-0.00112508	0.00351161	-0.00185824	-0.00575037	0.00159693	-0.00426791	0.00526303	0.00535828	0.00515717	0.00443595	0.00490292	0.00495677	0.00483198	0.00521907	0.00526416	0.00449407	0.00436475	0.00465131	0.00458339	0.00504685	0.00467403	0.00481784	0.00459586	0.00482014	0.454019	0.86169	0.799592	0.228943	0.623523	0.953611	0.795434	0.650419	0.338786	0.175542	0.398314	0.627339	0.806094	0.486552	0.69095	0.232651	0.728238	0.375923
cg12996720	7	140326300	1237	0.00262788	-0.000631592	0.00282914	0.00113581	0.00226784	-0.00151748	0.00149875	-0.00403132	-0.00705886	-0.00509614	-0.00713952	-0.00241905	-0.000741657	0.000336289	0.00108415	-0.00124971	-0.000901574	-0.0028388	0.0049123	0.00503905	0.00488203	0.00406401	0.00469823	0.00466094	0.0047133	0.00496575	0.00484628	0.00413661	0.00407401	0.00440611	0.00441271	0.00476578	0.00448834	0.00470221	0.00441857	0.0044612	0.592678	0.900255	0.562252	0.779876	0.629308	0.744748	0.750498	0.416891	0.14524	0.217964	0.0796952	0.582991	0.866526	0.943745	0.809131	0.790417	0.838321	0.524561
cg05639395	7	140354024	1237	-0.000870673	0.00113126	0.00204673	0.003656	0.00084417	-0.00229027	0.00398996	-0.00358871	-0.00270516	-0.0112851	-0.00428524	-0.000160607	-0.00129332	0.00288921	-0.00579026	-0.00378351	-0.00301028	-0.00311213	0.00524024	0.00558516	0.00584796	0.00463261	0.00550574	0.00524002	0.00499725	0.00543261	0.00547012	0.0047173	0.00489767	0.00479345	0.0050892	0.00537319	0.00528065	0.00517947	0.00504	0.00504194	0.868038	0.839489	0.726346	0.430002	0.878142	0.662059	0.42462	0.508878	0.620929	0.0167446	0.381599	0.973271	0.799394	0.590778	0.272858	0.465095	0.550322	0.537071
cg24524451	7	140372725	1237	0.0014425	0.0045831	-0.00275907	0.00348154	-0.00268975	-0.00550521	0.000955652	-0.00449102	-0.00140993	-0.00358114	-0.00312506	0.004009	0.00185812	0.000356139	0.00154469	-0.00899467	0.0054067	0.000219411	0.00603801	0.00636941	0.00574397	0.00495935	0.00582978	0.00585953	0.00561824	0.00609417	0.00597082	0.00501175	0.0050876	0.00508459	0.005317	0.00594121	0.00540133	0.00560265	0.00535413	0.00551211	0.811181	0.471803	0.630984	0.48267	0.644525	0.347458	0.864933	0.461161	0.813327	0.474888	0.53905	0.430427	0.726738	0.9522	0.77489	0.108399	0.312582	0.968248
cg22431309	7	140396019	1237	0.0030536	0.000280924	-0.000465008	0.00381856	0.000609508	-0.00102278	-0.000124159	-0.000789235	-0.000814296	-0.00870344	-0.00287404	0.000286845	6.61849e-05	0.00519274	0.0012798	-0.00527569	0.00300892	-0.00729876	0.00600776	0.00613972	0.00615744	0.00515269	0.00584957	0.00580905	0.00585966	0.00600745	0.00607835	0.00528717	0.00512967	0.00518357	0.00522648	0.00583499	0.00558334	0.00585934	0.00527758	0.00560799	0.61126	0.963505	0.939801	0.458644	0.917013	0.860241	0.983095	0.895478	0.893429	0.0997342	0.575291	0.95587	0.989896	0.373503	0.8187	0.367913	0.568588	0.19309
cg12867312	7	140454740	1237	0.00606608	0.00446588	-0.00395747	0.00178432	0.000634149	0.00164751	-0.000908677	-0.00507318	-0.000577334	-0.00496027	-0.0021863	-0.00307823	-0.00421577	0.00104685	-0.00105658	-0.00413286	0.000325802	-0.00319987	0.00540491	0.00551755	0.00548657	0.00462132	0.0054737	0.00534282	0.00516676	0.00545662	0.00527621	0.00474947	0.00466816	0.00489462	0.004801	0.00523712	0.00499011	0.00507853	0.00475429	0.00508443	0.261723	0.418287	0.470724	0.699417	0.907768	0.757808	0.860396	0.352511	0.912868	0.296308	0.63954	0.529415	0.379888	0.841566	0.832313	0.415765	0.945365	0.529123
cg22075154	7	140598656	1237	0.00136244	0.00164524	0.00274733	0.00226916	-0.00844955	0.00130362	-0.00155483	-0.00313007	-0.00459795	-0.00269328	0.00140221	0.000111434	0.00267646	0.00283213	-0.00597986	-0.00254715	0.0105618	-0.00148714	0.00511556	0.00538829	0.00553843	0.00426984	0.00467968	0.0048658	0.00467321	0.00498548	0.00497293	0.0045201	0.00442878	0.0046562	0.00501832	0.00491317	0.00509834	0.0050538	0.00453189	0.00493676	0.789983	0.760111	0.619861	0.595114	0.0709832	0.788765	0.739352	0.53011	0.355176	0.551278	0.751538	0.980907	0.5938	0.56432	0.240834	0.614256	0.0197765	0.763234
cg23289941	7	140628445	1237	0.00295378	0.00206797	0.00234702	0.00217938	0.000884593	-0.000430138	0.0035253	-0.00365422	-0.00250318	-0.00429167	-0.00204323	-0.00320815	0.00363139	-0.000819424	-0.0049399	-0.00196001	0.00129202	0.001491	0.00383395	0.00397326	0.0040448	0.00361149	0.00409244	0.00384892	0.00376887	0.00407429	0.00385047	0.00354192	0.00360513	0.00363218	0.00366695	0.00388262	0.00387106	0.00364464	0.00379561	0.003887	0.441046	0.602735	0.561741	0.546203	0.828868	0.911017	0.349596	0.369774	0.51563	0.225635	0.570881	0.377096	0.322026	0.832849	0.201916	0.59073	0.733556	0.701285
cg19170018	7	140715555	1236	0.0018642	0.00283567	-0.00118516	0.00226632	0.000777561	0.000519765	-0.000871003	-0.00326348	-0.00218702	-0.00393283	-0.00319707	-0.00149571	0.000615755	-3.98768e-05	-4.27683e-05	-0.00352183	-0.000412697	-0.00321708	0.00397025	0.00422077	0.00413599	0.00358874	0.00396638	0.00372888	0.00382012	0.00418455	0.00411205	0.00372822	0.00354056	0.00357422	0.0036526	0.00400042	0.00391163	0.00389626	0.00375114	0.00383861	0.638682	0.501687	0.774459	0.527708	0.84458	0.889143	0.819643	0.435457	0.594825	0.291479	0.366534	0.675601	0.866127	0.992047	0.991276	0.366048	0.912394	0.401982
cg06677325	7	141060373	1236	-0.00592071	-0.00288245	0.00061154	0.000566167	-0.000803836	-0.00343707	0.00411625	0.000868813	0.00106672	-0.00701964	-0.00383105	0.0068995	0.00261286	-0.00177846	-0.000944767	-0.000638298	0.0010687	-0.00320264	0.00390266	0.0045404	0.0041885	0.00354151	0.00405886	0.00432042	0.00352814	0.00378537	0.00369545	0.00343966	0.00396849	0.00388647	0.00345853	0.00365109	0.00369869	0.00375128	0.00363319	0.0038751	0.129243	0.52553	0.883918	0.872987	0.84301	0.426299	0.243334	0.818466	0.772844	0.0412711	0.33436	0.0758549	0.44996	0.626184	0.798389	0.864889	0.768643	0.408539
cg15676292	7	141069418	1237	0.00658608	0.00265251	0.00144493	0.00506444	0.00482026	0.00313203	2.12125e-05	-0.00447256	-0.00456041	-0.00668529	-0.00364302	-0.00238802	-0.00271404	0.00419309	-0.00230775	-0.00669035	0.000264806	-0.00437926	0.00666871	0.00697891	0.00680328	0.00559502	0.0066352	0.00663425	0.00638184	0.00675266	0.0067832	0.00579087	0.00575081	0.00611559	0.00589247	0.00648261	0.00613926	0.00624948	0.00590631	0.00618452	0.323344	0.703889	0.831805	0.365375	0.467553	0.636856	0.997348	0.507752	0.501386	0.248314	0.526421	0.696181	0.64509	0.517748	0.706991	0.284374	0.964239	0.478883
cg19753896	7	141161456	1237	-0.00361325	0.000167735	-0.00635434	0.00677826	0.00170974	0.00581891	0.00874075	0.00232182	0.00738565	-0.0037015	0.000279383	0.000652493	-0.000396223	-0.00585906	-0.00577327	-0.00729162	4.51437e-05	-0.00276719	0.00529854	0.00599458	0.00556884	0.00463409	0.00528339	0.00532733	0.00504446	0.00551966	0.00522278	0.00480089	0.00483303	0.00480291	0.00500589	0.00510847	0.00514594	0.00481165	0.00508129	0.00480719	0.495281	0.977677	0.253848	0.14355	0.746235	0.274712	0.0831419	0.674014	0.157326	0.440705	0.953902	0.891937	0.936912	0.25141	0.261902	0.129669	0.992911	0.564862
cg03589085	7	141254805	1233	-0.00541755	-0.00526188	0.00134042	0.00381532	-0.00071158	-0.00633292	0.00551663	-0.000222327	0.000354412	-0.0032779	-0.00132535	0.00504703	0.00345422	-0.000425826	-0.00343815	-0.00103595	-0.00402098	0.00467077	0.00381222	0.00414889	0.0041241	0.00329363	0.00415693	0.00427589	0.00328555	0.00386488	0.00342282	0.00362331	0.00411556	0.00395644	0.00366069	0.00391828	0.00387852	0.00383252	0.00391377	0.00360745	0.155287	0.204704	0.745165	0.246704	0.864083	0.138586	0.093141	0.954127	0.917531	0.36564	0.747427	0.202079	0.345375	0.913459	0.37537	0.786925	0.304235	0.195404
cg03771981	7	141501499	1237	0.00494931	-0.00035749	-0.00205126	0.0007589	0.00295448	0.000278257	-0.00116937	-0.00126998	-0.00239567	-0.00414621	-0.00363462	-0.000822201	-0.00177994	0.00386693	0.000880595	-0.00322754	-0.000318683	-0.00522831	0.00503537	0.00512838	0.00509534	0.00429269	0.00500531	0.0046894	0.00485203	0.00506062	0.005061	0.00447686	0.00429932	0.00452063	0.00444288	0.00485042	0.00471538	0.00475647	0.00444734	0.00473592	0.325651	0.944426	0.68726	0.859674	0.555011	0.952683	0.80955	0.80185	0.635957	0.354372	0.397891	0.855679	0.688694	0.425314	0.851857	0.497418	0.942875	0.269607
cg17216092	7	141536997	1227	-0.00969444	-0.000668543	0.0004887	0.000496276	-0.00634684	-0.0059781	0.0044518	-0.00198319	-0.00309595	0.000935732	0.00117897	0.0101375	0.0034046	-0.000414915	0.0022768	0.00103971	0.00124995	0.000561673	0.00417915	0.00458158	0.0043377	0.00365092	0.00422557	0.0042182	0.00386106	0.00433607	0.00413712	0.00374309	0.0037646	0.00408747	0.00358097	0.00428527	0.00425044	0.00379341	0.00391521	0.00405564	0.0203562	0.883985	0.910297	0.891875	0.133095	0.15642	0.248911	0.647404	0.454258	0.802596	0.754149	0.0131334	0.341732	0.922867	0.592192	0.78402	0.749533	0.889852
cg07696218	7	141562794	1237	0.000238512	0.00218092	-0.00414036	0.0057466	-0.0010271	0.0051824	0.00232622	-0.00304846	0.00365558	-0.00596903	-0.00602426	-0.000846273	-0.00145601	0.000245413	0.000889024	0.000526544	-0.00479695	-0.00519416	0.00475916	0.00584492	0.00511404	0.00490937	0.00562701	0.00515473	0.0043352	0.00499937	0.00445497	0.00470282	0.00447503	0.0050251	0.00505281	0.00537959	0.00451508	0.00476463	0.00467945	0.00437091	0.96003	0.709051	0.418167	0.241784	0.855166	0.31472	0.591552	0.542014	0.411895	0.204354	0.17824	0.866262	0.773225	0.963614	0.843905	0.912004	0.305311	0.234697
cg11665114	7	141644748	1237	-0.00276258	0.00147639	0.00138295	-0.00656201	-0.00255428	-0.00407327	-0.00134182	-0.00093165	0.000524015	0.00689667	-0.00110572	0.00477716	0.00454403	-0.00370813	-0.00506502	0.00521318	6.74909e-05	0.00896311	0.00349889	0.00381225	0.00388811	0.00319422	0.00371721	0.00386702	0.00335763	0.00355929	0.00379252	0.00318359	0.00338521	0.00348231	0.00356905	0.00366702	0.00359472	0.00377789	0.0037168	0.00342209	0.429786	0.698552	0.722074	0.0399429	0.491988	0.292187	0.689426	0.793513	0.890106	0.0302867	0.743945	0.170114	0.202955	0.311915	0.15883	0.167612	0.985513	0.00881389
cg23878255	7	141645174	1236	0.00312571	-0.00085227	-0.00444792	0.000378384	0.00350164	0.00197875	-7.13886e-05	-0.000821149	0.00157635	-0.00256027	-0.00147363	-0.00515892	0.000314385	0.00309864	0.000692158	-0.00290324	-0.00124732	-0.00374646	0.00467309	0.00467048	0.00462058	0.00408325	0.00464085	0.00450978	0.00441226	0.00474423	0.00470076	0.00405049	0.00402998	0.00398253	0.00413331	0.00463168	0.00419862	0.00449483	0.00427745	0.00444456	0.503576	0.855206	0.335732	0.926168	0.450534	0.66083	0.987091	0.862586	0.737369	0.527328	0.714613	0.195186	0.93937	0.503489	0.869059	0.518341	0.77059	0.399267
cg08688086	7	141647961	1237	-0.0012278	0.000941324	0.000533664	-0.00237503	-0.00221373	-0.00520005	4.62723e-05	0.0012576	0.00514311	0.00520536	0.00573383	0.00405377	-0.00275651	-0.00462489	-0.00248067	0.00778328	-0.00444814	0.00673161	0.00501397	0.00531063	0.00469624	0.00401153	0.00494812	0.00492002	0.00474194	0.00496287	0.00485814	0.00431383	0.00436458	0.00433507	0.00466848	0.00503736	0.00467793	0.00441554	0.00441878	0.00448966	0.806552	0.85931	0.909526	0.553817	0.654596	0.290549	0.992214	0.799958	0.289756	0.22756	0.188941	0.349731	0.554888	0.358557	0.595909	0.0779504	0.314106	0.133781
cg22334846	7	141701468	1237	0.00465571	-0.000198703	-0.00130368	0.00296012	0.000823341	0.00156392	-0.000999638	-0.00390236	-0.00421698	-0.007958	-0.00162337	-0.00098934	-0.00123754	0.00175894	8.26927e-05	-0.00378519	0.0023483	-0.00519102	0.00496263	0.00517088	0.00499448	0.00425407	0.0048431	0.00500088	0.00460441	0.00510678	0.00492525	0.00459977	0.00452174	0.00455527	0.00449308	0.00488904	0.00473195	0.00489406	0.00455883	0.00490247	0.348165	0.969347	0.794074	0.486534	0.865008	0.754486	0.828127	0.444776	0.391889	0.0836148	0.719585	0.828064	0.782985	0.719018	0.986057	0.43927	0.606477	0.289664
cg08138826	7	141730337	1237	0.00480638	0.000678581	-0.00667739	-0.000882709	0.000456077	0.00443362	0.000538008	-0.0028596	0.00029042	-0.0029654	-0.000893074	-0.00545301	-0.000355165	0.00538045	0.00213651	-0.00256112	-0.0010073	-0.00333056	0.00570677	0.00587367	0.00610121	0.00503179	0.00594168	0.00575633	0.00582139	0.00599107	0.00583657	0.00512411	0.00508537	0.00522912	0.0053642	0.00566695	0.00553453	0.00554186	0.00542862	0.00556905	0.399663	0.908026	0.273763	0.860745	0.938815	0.441172	0.926365	0.63314	0.960315	0.562781	0.860595	0.297033	0.94721	0.342395	0.699472	0.64398	0.852794	0.549808
cg00646615	7	142362255	1237	0.00373389	0.00320894	-0.000462032	0.000694013	-0.00106236	-0.00157776	0.000427525	-0.00212973	-0.000723123	-0.00267822	-0.00237257	0.0021528	-0.00185866	0.00147301	-0.000769137	-0.0031011	-0.00120114	-0.0036224	0.00416637	0.00441656	0.00440357	0.00378033	0.0040606	0.00412137	0.00402893	0.00436015	0.00422914	0.00383131	0.00361776	0.00383795	0.00384759	0.00409699	0.00406548	0.00400957	0.00376577	0.0041594	0.370147	0.46749	0.916438	0.854339	0.793609	0.70185	0.915492	0.625229	0.864235	0.484531	0.511944	0.574849	0.629046	0.719196	0.849946	0.439271	0.749754	0.383812
cg01703205	7	142422236	1237	0.00587799	0.00211734	-0.00205742	0.000424893	0.00281444	0.00405514	-0.00345555	-0.00245971	-0.00160302	-0.00368404	-0.00127006	-0.00345416	-0.000715255	0.00365871	-2.27631e-05	-0.00604108	0.00215259	-0.00649717	0.00508716	0.00530163	0.00517726	0.00440632	0.00505076	0.00494858	0.00494121	0.00524168	0.00503798	0.00463643	0.00440019	0.00461886	0.00461948	0.00504252	0.00468176	0.00480609	0.00461729	0.00477278	0.247904	0.689617	0.691076	0.923181	0.577369	0.412527	0.484344	0.638884	0.750344	0.426855	0.772859	0.454558	0.876952	0.468101	0.996121	0.208767	0.641071	0.17342
cg05177060	7	142511280	1237	0.0016921	-0.00125105	-0.00398238	0.00318913	0.00211033	0.00156453	0.00403828	-0.000517958	0.000277956	-0.00747363	-0.00334277	-0.00189791	0.00109842	0.000852392	-0.000851328	-0.00557039	-0.000720649	-0.00568597	0.00548478	0.00570852	0.00598176	0.00483988	0.00566122	0.00545167	0.00544206	0.00573936	0.00569521	0.00496712	0.00499273	0.00508175	0.0052264	0.00554673	0.00518665	0.00551573	0.00517703	0.00522781	0.757695	0.826529	0.505568	0.509942	0.70932	0.774127	0.458058	0.928091	0.961074	0.132422	0.503159	0.708794	0.833537	0.877866	0.869622	0.312538	0.889291	0.276755
cg24920933	7	142511496	1237	0.00412967	0.000264061	-0.00341614	-0.000852561	-0.00276367	-0.00346942	0.00781391	-0.00597573	0.00165788	-0.00314075	0.00164686	-0.000203403	-0.00318878	0.00434525	0.000870348	0.00224397	-0.00221988	-0.00359123	0.00467277	0.00475451	0.00489588	0.00414966	0.00482125	0.00460869	0.00431957	0.00441425	0.0044883	0.00376678	0.004083	0.00405069	0.0041897	0.0044385	0.00446781	0.00427082	0.00441158	0.00410682	0.376818	0.955709	0.485328	0.837218	0.566491	0.45157	0.0704579	0.175821	0.711846	0.404393	0.686695	0.959952	0.446598	0.327585	0.845546	0.599292	0.614827	0.381871
cg12599168	7	142554539	1237	-0.008658	-0.00652524	0.00185646	0.000691662	-0.00140567	-0.00684528	0.00933712	0.00326514	-0.00151877	-0.00235358	-0.00188639	0.00521818	0.00358469	0.00231516	-0.00423781	-0.00247556	-0.00189076	0.00303656	0.00413815	0.00491444	0.0046722	0.00392141	0.00446259	0.00442971	0.00376981	0.00435348	0.00413727	0.00402287	0.0041778	0.00411446	0.00411283	0.00432548	0.0043717	0.00428275	0.00422743	0.00412503	0.0364168	0.184255	0.691116	0.859995	0.75277	0.12227	0.0132561	0.45325	0.713549	0.558515	0.651609	0.204707	0.383433	0.592485	0.332359	0.563243	0.654687	0.46165
cg08820016	7	142554834	1237	0.00659247	0.00174982	-0.0165174	-0.0113917	-0.00583494	0.00482321	-0.00747899	-0.0109525	-0.00355635	-0.0180287	-0.00257273	-0.0114244	-0.016882	0.0165689	0.0130652	3.99512e-05	-0.00625978	-0.0145432	0.0107755	0.012048	0.0114374	0.009867	0.0120151	0.0111235	0.0104318	0.0110016	0.00986478	0.009389	0.0100928	0.0101079	0.0109014	0.0116542	0.0107388	0.00937129	0.0108653	0.0101806	0.540668	0.884524	0.148696	0.248285	0.627226	0.664576	0.473409	0.319476	0.718466	0.0548334	0.798795	0.258374	0.121478	0.15511	0.223742	0.996599	0.564531	0.153139
cg16004502	7	142580107	1237	0.00714746	0.000285261	0.00130575	0.000743153	0.00108341	-0.00091195	-0.000703988	0.00043184	-0.00489374	-0.00588623	-0.00479918	-0.0036832	-0.00523033	-0.000763174	-0.00316605	0.002469	-0.00302011	-0.00360692	0.00444251	0.00440302	0.00449633	0.00374716	0.00449186	0.00427567	0.00413196	0.00432418	0.00436876	0.0036379	0.00386529	0.00394259	0.0039312	0.00418436	0.00387204	0.0042029	0.00416176	0.00412894	0.107642	0.948343	0.771508	0.842791	0.809405	0.831102	0.864714	0.92045	0.262643	0.105657	0.214381	0.350197	0.183365	0.855279	0.413546	0.5569	0.468035	0.382351
cg06975428	7	142583274	1237	0.00155955	0.00253949	0.00344995	0.00384582	0.00429146	-0.00137431	0.00290188	-0.00436698	-0.00333471	-0.00754347	-0.00489577	-8.93074e-05	0.00146538	-0.000423081	-0.00510658	-0.00401069	0.000240153	-0.00579484	0.00523198	0.00541519	0.00563259	0.00463072	0.00538625	0.00523534	0.00507702	0.00541162	0.00523717	0.00473729	0.00467487	0.00475879	0.00480462	0.00519466	0.00502261	0.00513373	0.0048068	0.00511766	0.765642	0.6391	0.540208	0.406255	0.4256	0.792931	0.567613	0.419688	0.524295	0.111304	0.294982	0.985027	0.76037	0.935088	0.309288	0.434659	0.960153	0.257499
cg06429466	7	142583296	1237	-0.00274937	-0.00226168	0.00797743	0.00359191	-0.00691878	-0.00992537	0.00628144	-0.0014224	-0.00588241	0.00583178	-0.00125586	0.00729382	0.00322478	0.00162672	-0.00648017	-0.000333395	0.00179152	0.00264356	0.00374443	0.00403756	0.00415832	0.00343364	0.00391795	0.00416514	0.00383589	0.00376793	0.00373991	0.00351844	0.00356086	0.00388935	0.00391471	0.00391551	0.00391136	0.00383265	0.00357947	0.00384954	0.462793	0.575369	0.0550567	0.295517	0.0774095	0.017174	0.101516	0.705801	0.115748	0.0974207	0.724326	0.0607473	0.410076	0.677808	0.0975688	0.930681	0.616724	0.492259
cg23449659	7	142583404	1237	0.00493625	0.00485573	0.0192071	0.00836006	-0.00873981	-0.0132325	-0.00285177	0.0007442	-0.0141008	-0.00917016	-0.00369518	-0.000459529	0.000458711	0.00397737	-0.0116183	-0.00132291	-0.00646725	0.00292962	0.00779799	0.00892753	0.0081104	0.00674769	0.00764366	0.0079227	0.0072863	0.00804354	0.00737727	0.00674274	0.00658749	0.00748154	0.00806606	0.00815993	0.00762426	0.00725755	0.00754856	0.00745238	0.526724	0.586507	0.0178748	0.215364	0.25287	0.0948785	0.695511	0.926284	0.0559557	0.173829	0.574839	0.951023	0.954649	0.625956	0.127542	0.855363	0.391582	0.694236
cg16360432	7	142583555	1237	0.00259837	0.00202302	0.00329931	0.00208098	0.00299465	-0.00040491	0.000669711	-0.00385256	-0.00519399	-0.00366702	-0.00377245	-0.000528846	-0.000426526	-0.00106864	-0.00410218	-0.00445625	0.000426533	-0.0024972	0.00440055	0.00473622	0.00476616	0.0039583	0.00446498	0.00446645	0.00427297	0.00460656	0.00437608	0.0039671	0.00388498	0.0041071	0.0042199	0.00445917	0.00421792	0.0043562	0.00406408	0.0043688	0.554879	0.669278	0.488789	0.599078	0.502413	0.927766	0.875456	0.402976	0.235265	0.355301	0.331532	0.897544	0.919491	0.810601	0.330772	0.306324	0.916414	0.567594
cg09486642	7	142583715	1237	-0.0031894	0.00153599	-0.00896445	-0.00515469	0.00132238	0.00388237	0.0045003	-0.0117157	0.00170891	-0.00462548	-0.00909669	-0.009328	-0.00658457	0.000880199	0.00515925	0.00451686	-0.0043874	-0.00215177	0.0052592	0.00535074	0.00559818	0.00464475	0.00528704	0.00557751	0.00483178	0.00535009	0.00542669	0.0046605	0.0046818	0.00483285	0.00495124	0.00550837	0.00531662	0.00473328	0.0048478	0.00521674	0.544222	0.774066	0.109307	0.26709	0.802497	0.486381	0.351649	0.0285381	0.752831	0.320961	0.0520175	0.0535916	0.183557	0.873044	0.331847	0.339943	0.36545	0.679992
cg16752583	7	142583731	1237	0.00521518	0.00186268	0.00290754	0.00211908	0.005295	-0.00305235	0.00238964	-0.00567497	-0.00521777	-0.00510543	-0.0056396	0.000300282	0.000397224	-0.0016964	-0.00290611	-0.00250258	0.000292566	-0.00130347	0.00465033	0.00494925	0.00477543	0.0039941	0.00458213	0.00459119	0.00448579	0.00474927	0.00475298	0.00407397	0.00393687	0.00401392	0.00411736	0.00461543	0.00422045	0.00436414	0.00408654	0.00425964	0.26209	0.706653	0.542622	0.595728	0.247855	0.506161	0.594231	0.232121	0.272296	0.210139	0.151998	0.940366	0.923143	0.713209	0.491088	0.566346	0.942926	0.759601
cg22661942	7	142584347	1237	-0.00718874	-0.00514277	0.00533631	0.00446567	-0.00106575	-0.0060145	0.0120784	0.00342616	-0.00141972	-0.00686366	-0.00462093	0.0054956	0.00386714	0.00077723	-0.00234403	-0.00287301	-0.000778698	0.00238921	0.00393809	0.00436338	0.00424238	0.00362611	0.00376715	0.00439314	0.00355811	0.00408908	0.00390244	0.00334121	0.00396662	0.00370502	0.0037186	0.0038895	0.00385257	0.00366602	0.00368567	0.00368482	0.067935	0.238549	0.208443	0.218124	0.777249	0.170978	0.000687245	0.402097	0.716006	0.0399519	0.244038	0.137999	0.298365	0.841615	0.5429	0.433224	0.832671	0.516732
cg22983321	7	142584444	1237	-0.00433653	0.000693642	0.00516225	0.000656273	-0.00628263	-0.0105251	0.00291779	-0.00105375	-0.00670891	-0.00279602	0.0047823	0.00952867	0.00335594	-0.000104625	-0.00105532	-0.000737808	0.00307589	0.00798697	0.00454273	0.00491883	0.00476037	0.00401671	0.00502992	0.00482927	0.00457156	0.00470838	0.0049198	0.00410427	0.00452309	0.00437974	0.00430453	0.00479547	0.00467482	0.00435287	0.00460377	0.00439733	0.339775	0.887856	0.278178	0.870215	0.211647	0.0292992	0.523313	0.822911	0.172676	0.495716	0.290371	0.0295832	0.43561	0.982594	0.821399	0.865404	0.504054	0.0693208
cg22038755	7	142584694	1237	0.0012838	0.000835633	0.00300682	0.00461246	0.00244575	-0.00107546	0.00205716	-0.00240063	-0.00286806	-0.00603895	-0.00377314	0.000807072	-0.00104637	-0.000801419	-0.00440005	-0.00378491	0.000599166	-0.00316751	0.00385619	0.00410074	0.00395482	0.00337394	0.00383468	0.0038095	0.00364467	0.00402586	0.00371182	0.00345883	0.00340602	0.00348082	0.00364442	0.00393465	0.00358015	0.00370812	0.00356502	0.00383391	0.739196	0.838529	0.44708	0.171599	0.523605	0.777706	0.572462	0.550972	0.439711	0.0808192	0.267955	0.816645	0.774023	0.838602	0.219067	0.307392	0.86653	0.4087
cg12427933	7	142641023	1234	0.00105508	4.54919e-05	0.00274806	0.00414063	0.000611704	0.00121287	0.0013855	-0.00233133	-0.00100406	-0.00431092	-0.000805834	-0.00193879	0.00170388	0.00245491	-0.00398758	-0.00501764	0.00347703	-0.00283106	0.00453278	0.00460527	0.00450016	0.0036963	0.00457868	0.00409673	0.00440676	0.00450534	0.00462504	0.00396383	0.00377952	0.0039556	0.00413389	0.00427936	0.00423597	0.00413797	0.0043272	0.00419713	0.815942	0.992118	0.541425	0.262625	0.89372	0.767185	0.753215	0.604835	0.828137	0.276787	0.831163	0.624036	0.680212	0.566196	0.346519	0.225288	0.421669	0.499979
cg16061139	7	142642046	1237	-0.00566127	-0.00187048	0.00204219	-0.000569363	-0.00116474	-0.00211944	0.00369364	-0.000608035	0.000459857	0.00220443	0.00162001	0.00251815	0.0015878	-0.00449525	-0.00104598	0.00572332	-0.000590124	0.00546841	0.00390418	0.00409154	0.00387211	0.00340776	0.00372089	0.00376133	0.0036994	0.0039987	0.00394043	0.00357281	0.0032549	0.00350614	0.00350608	0.00387986	0.00364622	0.0037255	0.0035442	0.00365025	0.147044	0.647558	0.597909	0.867308	0.75426	0.573107	0.318064	0.879141	0.907096	0.537233	0.618686	0.472628	0.650642	0.246614	0.774215	0.124476	0.86776	0.134109
cg05501757	7	142699497	1237	0.00283716	0.00246577	-0.00207997	0.000244122	0.00298665	0.00685074	0.000339832	-0.00110968	-0.00162079	-0.00564179	-0.00264108	-0.00735976	-0.000721085	0.00482223	-0.00242908	-0.00439395	-0.00227643	-0.00839075	0.00572344	0.00599723	0.00602643	0.00500512	0.00586869	0.00554555	0.00588117	0.00603564	0.00597188	0.00531799	0.00513888	0.00510841	0.00523709	0.00573338	0.00550611	0.00564613	0.00543681	0.0054357	0.6201	0.680962	0.729988	0.961099	0.610814	0.216697	0.953921	0.854128	0.78608	0.288741	0.607293	0.149665	0.890487	0.400303	0.659097	0.436437	0.675431	0.122676
cg14031363	7	142700023	1237	-0.0012522	-0.00260979	0.0102199	0.00109532	-0.000285791	-0.00884988	0.000407656	0.00311908	-0.00511892	-0.000778055	-0.0029429	0.00215807	-0.00117818	-0.007945	-0.00805427	0.00351706	0.00479282	0.0131571	0.0048158	0.00546319	0.00510727	0.00435039	0.00499396	0.00490833	0.00501198	0.00526211	0.00497994	0.00446495	0.00458709	0.00452683	0.00486729	0.00526612	0.00481396	0.00484055	0.00464501	0.00492559	0.794849	0.632861	0.045387	0.801215	0.954364	0.0713833	0.935174	0.553353	0.303993	0.861662	0.521159	0.633555	0.808733	0.131375	0.0943064	0.467482	0.302156	0.00755849
cg01809198	7	142711184	1237	-0.000783873	0.00277362	0.0018562	0.00199733	-0.00141553	-0.00423183	0.00575552	-0.00118157	-0.00408767	-0.00651649	-0.00443737	0.00752335	1.01413e-05	0.00339816	-0.00359419	-0.00452477	-0.00209997	-0.00187908	0.00577192	0.0058223	0.00575872	0.00465548	0.0056144	0.00542386	0.00529788	0.00571101	0.00566214	0.00489185	0.00472779	0.00507567	0.00544894	0.0052973	0.00524049	0.00527436	0.0050103	0.0051452	0.891973	0.633805	0.747204	0.667903	0.800945	0.435259	0.27731	0.836093	0.470338	0.182824	0.347951	0.138276	0.998515	0.521205	0.492808	0.390959	0.675121	0.714955
cg21063481	7	142826230	1237	0.0185275	0.00466128	0.00957737	0.00022137	-0.0124397	-0.0079351	-0.00523388	-0.0149717	-0.00934586	-0.00449834	0.000187367	0.00354845	0.000923728	-0.00835959	-0.0137461	0.00155021	0.000395047	0.0050454	0.00723088	0.00807796	0.00779512	0.00682722	0.00702165	0.0077022	0.00674499	0.00757725	0.00711024	0.00640259	0.00685756	0.00674161	0.0072871	0.00687094	0.00735964	0.00691658	0.00665942	0.00715345	0.0103988	0.563915	0.219208	0.974133	0.0764581	0.302898	0.437769	0.048169	0.188704	0.482316	0.978202	0.598645	0.899129	0.223734	0.0617944	0.822657	0.952696	0.480617
cg18547284	7	142828997	1237	-0.00157114	-0.00067861	-0.00257732	0.00326783	-0.00267549	0.000640705	0.00293035	-0.00441498	2.42237e-05	-0.00374179	0.00119041	-0.00287483	0.00248205	0.00287781	-0.00218187	-0.00283269	0.00357871	0.000730324	0.0039358	0.00421476	0.00453009	0.00345722	0.0041078	0.00386958	0.00374447	0.00424523	0.00410303	0.0036077	0.00342795	0.00356567	0.00368369	0.00395798	0.00379862	0.00374822	0.00376905	0.0037615	0.689752	0.872087	0.569401	0.344547	0.51484	0.868491	0.433874	0.298347	0.995289	0.299657	0.728392	0.420098	0.500443	0.46717	0.565708	0.449803	0.342366	0.846053
cg14141514	7	142829066	1237	0.00377274	0.000364282	-0.000264976	0.00296106	0.00202949	-0.000714439	-0.000510402	-0.00170134	-0.0024527	-0.00474758	-0.0051834	-0.00117071	-0.00203162	0.00240924	0.000426827	-0.00193615	-0.000513138	-0.0020822	0.00467515	0.00478669	0.00447149	0.00391144	0.0045161	0.0045699	0.00425102	0.00470804	0.00465423	0.0039743	0.00394898	0.00403235	0.00404914	0.00447109	0.00409205	0.00430012	0.00420661	0.00424893	0.41968	0.939337	0.952746	0.449035	0.65315	0.875768	0.904431	0.717824	0.598206	0.232255	0.18932	0.771564	0.615849	0.589992	0.916926	0.652527	0.902912	0.624098
cg14229018	7	142869353	1237	0.0031089	0.00450805	-0.00012448	-0.00340319	0.0019513	-0.0021085	-0.000780542	0.000517719	-0.0021591	-0.00128575	-0.00543058	0.00259954	0.00360966	0.000290853	0.00277378	-0.000196063	0.00453823	-0.00267691	0.00538551	0.0055249	0.00484882	0.00427664	0.00476992	0.00501096	0.00464795	0.00509622	0.00522257	0.00429829	0.00414107	0.00454397	0.00447781	0.00494092	0.00461302	0.00464469	0.00447398	0.00484334	0.563756	0.414528	0.979519	0.42617	0.682478	0.673918	0.866636	0.919083	0.679301	0.764841	0.189725	0.567264	0.420172	0.953059	0.547644	0.966329	0.31041	0.580469
cg03081563	7	142903058	1237	0.0089245	0.00332982	-0.00330346	0.00240207	0.00399297	0.00502193	-0.00349136	-0.00177295	-0.00152693	-0.0050449	-0.00183803	-0.00454407	-0.00388874	0.00402042	0.00323667	-0.00653955	0.00104886	-0.00769679	0.0062956	0.00648983	0.00637281	0.00534911	0.00629882	0.00604574	0.0061486	0.00634363	0.00629483	0.00554951	0.005336	0.00561853	0.00555504	0.00613952	0.00581237	0.00594771	0.00570659	0.00597981	0.156314	0.607893	0.604202	0.653389	0.52613	0.406168	0.57015	0.779873	0.80834	0.363313	0.730502	0.41865	0.483903	0.512569	0.577624	0.271547	0.854171	0.198049
cg24818320	7	142947929	1237	0.00371627	0.00336868	-0.00127598	0.0026089	0.00206893	0.00126705	-0.000707343	-0.00235673	-0.000627129	-0.00443175	-0.00294371	-0.00172618	-0.00133244	0.0019351	-0.00166359	-0.00462669	-0.00132263	-0.00358891	0.0051341	0.00526233	0.00518599	0.00446836	0.00506627	0.00489769	0.00498872	0.00523408	0.00521631	0.00460307	0.0044569	0.00454597	0.00444905	0.00500458	0.00474331	0.00482947	0.00458532	0.004908	0.469163	0.522075	0.805648	0.559314	0.683	0.795865	0.887247	0.652518	0.904305	0.335657	0.508944	0.704157	0.764566	0.699003	0.725796	0.338057	0.773003	0.464635
cg08534676	7	142956864	1237	0.0093577	-0.00471919	0.00222013	0.00217124	0.0110009	1.25086e-05	-0.000745238	0.00533224	0.00387057	-0.00818686	-0.00296393	-0.00778765	-0.00253208	-0.00448078	0.000382228	0.00319098	-0.00138016	-0.00135656	0.0073675	0.00756214	0.007093	0.00615153	0.00694514	0.00680001	0.00668236	0.00755522	0.00669782	0.00623227	0.00623768	0.00648189	0.00692687	0.00748818	0.00695692	0.00698114	0.00653846	0.0065985	0.204038	0.532592	0.754279	0.724119	0.1132	0.998532	0.911201	0.480332	0.563342	0.188973	0.634669	0.229578	0.714705	0.549586	0.956185	0.64761	0.832823	0.837114
cg15574362	7	142969435	1236	-0.00471553	-0.00190289	-0.000908839	-0.00088401	-0.00413773	-0.00382645	0.0102976	-0.00283648	-0.000427761	-0.00506023	0.000293351	0.00328945	0.00438662	-0.00270603	-0.00448925	-0.000550008	0.00117129	0.000137097	0.0036623	0.00403698	0.00417581	0.00322687	0.00378916	0.00407867	0.00328386	0.00393273	0.00362903	0.0032969	0.00355078	0.00360436	0.00354186	0.00357516	0.00384009	0.00353572	0.00375481	0.00357898	0.19789	0.63738	0.827707	0.784121	0.274837	0.348162	0.00171371	0.470756	0.906169	0.124823	0.934157	0.361437	0.215528	0.449111	0.242384	0.876382	0.755082	0.969443
cg26679964	7	142976541	1237	0.0012353	0.000371687	0.00184294	0.00420582	-0.00135898	-0.00185037	0.00253233	-0.00220584	-0.00136978	-0.00550074	-0.000669613	-0.0011791	0.00136269	0.000409226	-0.00235055	-0.00264312	0.00248807	-0.00270107	0.00430194	0.00441945	0.00429846	0.00365676	0.00432575	0.00424364	0.00400236	0.00419509	0.00434497	0.0037936	0.00368216	0.0038404	0.00380865	0.00426482	0.00387525	0.00401314	0.00383834	0.00401569	0.773998	0.932975	0.668109	0.250083	0.7534	0.662812	0.526923	0.599016	0.752567	0.147057	0.855698	0.758824	0.720502	0.923557	0.544146	0.510142	0.516846	0.501183
cg09132846	7	142976759	1237	-0.00533426	-0.000119459	0.0050808	0.00140539	-0.00237062	-0.00597138	0.0024942	0.000313518	-0.000422846	0.00394491	0.00371956	0.00485353	0.00471565	-0.00520456	-0.00580879	0.00334515	0.00220397	0.00896951	0.00440863	0.004818	0.00463381	0.00385145	0.0044483	0.00464206	0.00427767	0.00454754	0.00446252	0.00392783	0.00391882	0.00416267	0.00416304	0.00464735	0.00420713	0.00429725	0.00418367	0.00434585	0.226295	0.980219	0.272876	0.715186	0.594084	0.198316	0.559842	0.945036	0.924509	0.31521	0.342543	0.243628	0.257322	0.262758	0.167371	0.43631	0.59833	0.0390249
cg09918454	7	142977348	1237	-0.00623429	-0.00200573	0.00213067	-0.00119081	-0.00378424	-0.00407406	0.00216367	0.00219495	0.00353056	0.00254085	0.00504673	0.00160566	0.00167041	-0.00480093	-0.00165156	0.00746503	0.000479148	0.0062775	0.00502608	0.00530691	0.00497103	0.00427732	0.004822	0.00470873	0.00480653	0.00512944	0.00506098	0.00441007	0.00428721	0.00435472	0.00444979	0.00497643	0.0045992	0.00472634	0.00440732	0.00461156	0.214832	0.705469	0.668201	0.780704	0.432578	0.386921	0.6526	0.668716	0.485425	0.564515	0.239131	0.712338	0.70737	0.334678	0.719522	0.114233	0.913427	0.173434
cg06100147	7	143059260	1237	0.00309861	-0.00274075	0.00591386	-0.00144364	0.00699857	0.00116881	0.00538302	-0.00303796	-0.00104018	0.00237202	-0.0044315	-0.00232168	-0.0044101	0.000377886	-0.00172012	0.00175749	-0.0102939	0.000464834	0.0041627	0.00457104	0.0044394	0.00387416	0.00442451	0.00478079	0.00393096	0.00419289	0.00381578	0.0035151	0.00391404	0.00425134	0.00392104	0.00418699	0.00443245	0.00402449	0.00412594	0.00421073	0.45665	0.54878	0.182817	0.709422	0.113701	0.806858	0.170878	0.468728	0.785161	0.499796	0.257548	0.584994	0.260704	0.928087	0.697961	0.66233	0.0125984	0.912098
cg21984793	7	143066104	1222	-0.00264556	0.000278758	-0.0010898	-0.00231721	-0.00458671	-0.00649439	0.00168944	-0.00088383	0.000407203	2.68365e-05	0.00217875	0.0099798	0.00320863	-0.00122642	0.00340569	-0.00232205	0.000232218	-0.00195556	0.00393798	0.00427197	0.0038081	0.00310229	0.00374872	0.00388304	0.00350982	0.00397762	0.00357037	0.00341771	0.00346301	0.00369336	0.00344621	0.00383717	0.00367159	0.00331861	0.00347439	0.00373393	0.501707	0.947973	0.774741	0.455103	0.221125	0.0944258	0.63027	0.824158	0.909198	0.993735	0.529252	0.00689055	0.351823	0.74926	0.353626	0.484111	0.946711	0.600469
cg06556244	7	143089459	1231	0.00255233	-0.00175321	0.000933866	0.00263282	0.00151621	0.000918268	0.00125253	-0.000885908	-0.0018007	-0.00390564	-0.00222362	0.000507479	-0.0029913	0.00494251	-0.00368026	-0.004754	0.000721681	-0.00328847	0.00398885	0.00405558	0.00387255	0.00342846	0.00388205	0.00376015	0.00394358	0.00382332	0.00392929	0.00335557	0.00327238	0.00347273	0.00359967	0.00382673	0.00371136	0.00356249	0.00354822	0.00368234	0.52226	0.665527	0.809439	0.442529	0.696114	0.807068	0.75078	0.816762	0.646755	0.244453	0.496815	0.883817	0.405978	0.196504	0.321382	0.182053	0.838828	0.371838
cg01748326	7	143104089	1237	0.00847167	0.00258352	6.80856e-05	0.00257174	0.000413351	-0.00116774	-0.00203902	-0.00361118	-0.0058853	-0.00696057	-0.00699992	-0.000622236	-0.00255117	0.00264746	-0.00117146	-0.00632597	0.00307508	-0.00715764	0.00637131	0.00652734	0.00642567	0.00541697	0.00627038	0.00616805	0.00603876	0.00635408	0.00654034	0.00567894	0.00555899	0.00581146	0.00576193	0.00625317	0.00603243	0.00591251	0.00568708	0.00619733	0.18363	0.692252	0.991546	0.63496	0.947441	0.849842	0.735624	0.569814	0.368203	0.220319	0.207955	0.914733	0.657937	0.672019	0.846024	0.284651	0.588705	0.248109
cg19111265	7	143106537	1237	0.00511375	0.0045335	0.00075074	0.00412798	-0.00271485	-0.00158904	-0.00203088	-8.01139e-05	0.00079617	-0.0057443	0.00464517	0.00126125	-0.0018925	-0.000581684	-0.00586782	0.0017532	-0.00403844	0.000199234	0.00505599	0.00539112	0.00542907	0.00454087	0.00480627	0.00519827	0.00498381	0.00492198	0.00524572	0.00437031	0.004481	0.00472014	0.00526664	0.00516211	0.00489786	0.00449506	0.00459367	0.00489028	0.311813	0.400393	0.890018	0.363312	0.572171	0.759844	0.683644	0.987014	0.879364	0.188714	0.299906	0.789311	0.719343	0.910282	0.230903	0.696516	0.37933	0.967502
cg05385805	7	143106577	1237	0.00348548	-0.0138046	-0.0146724	-0.00333792	-0.00016312	0.0014291	0.00459324	-0.000971731	0.00789627	-0.00697076	-0.00470085	0.00249193	-0.00258674	-0.00576683	0.00175858	0.005425	0.00493943	0.000988626	0.00664515	0.00700032	0.00710339	0.00613627	0.00687929	0.00628092	0.00635814	0.00683229	0.00657472	0.00585043	0.00598852	0.00587742	0.0063171	0.00638573	0.00633354	0.0063858	0.0063004	0.00611578	0.599921	0.0486104	0.0388714	0.586465	0.981083	0.820012	0.470037	0.886901	0.229749	0.233459	0.432467	0.671577	0.682186	0.366483	0.781273	0.39558	0.433048	0.87158
cg11427713	7	143112786	1237	0.00364426	0.00155806	0.00194988	0.00384676	0.00271648	0.000762115	0.00105998	-0.00246627	-0.00265264	-0.00512854	-0.00330619	-0.00141338	-0.00145448	0.00122801	-0.00110458	-0.00505272	-0.000959575	-0.00459976	0.00470419	0.00496146	0.00490913	0.00419348	0.00472181	0.00469569	0.00461324	0.00489422	0.00481606	0.00431308	0.00413517	0.0042889	0.00430513	0.00464659	0.00449812	0.00460544	0.00439964	0.00450058	0.438526	0.753496	0.691223	0.358975	0.565085	0.871069	0.818272	0.614321	0.581778	0.234413	0.423984	0.741745	0.735477	0.791562	0.806019	0.272588	0.827349	0.306763
cg23252622	7	143127640	1237	-0.000642078	0.00210941	0.00260685	0.0042608	-0.000826649	-0.00171165	0.00311128	-0.00339523	-0.00345359	-0.00434135	-0.00285697	-0.00103205	0.00110593	0.000585818	-0.00332775	-0.00457196	0.00304185	-0.00243731	0.00391374	0.00433126	0.00419301	0.0037085	0.00404129	0.00398411	0.00376836	0.00405457	0.00399436	0.00366971	0.00350207	0.00364636	0.00370695	0.00411181	0.00384527	0.00390816	0.00370922	0.00382981	0.869686	0.626244	0.53413	0.250586	0.837923	0.667472	0.409012	0.402377	0.387249	0.2368	0.414618	0.777149	0.765444	0.886707	0.386811	0.242061	0.412172	0.524514
cg12337480	7	143132029	1237	0.00472382	0.00338583	0.00153727	0.00311308	0.00379547	-0.000398067	0.000172282	-0.00502049	-0.0040259	-0.00540213	-0.00412926	0.00065163	0.000211915	0.00172004	-0.000926879	-0.00773884	-9.01349e-05	-0.00294654	0.00509995	0.00536794	0.00508281	0.00440265	0.00507455	0.00498313	0.00488297	0.00523716	0.00511403	0.00456191	0.00441536	0.00453382	0.00445566	0.0050658	0.0048565	0.00485273	0.00469565	0.00475586	0.354316	0.528204	0.762313	0.47951	0.454495	0.93633	0.971855	0.337746	0.431148	0.236341	0.349684	0.885716	0.962066	0.734203	0.848641	0.11077	0.984685	0.535548
cg18809706	7	143209945	1237	-0.0113112	0.00672823	0.00657375	-0.0116724	-0.0106959	-0.0126212	0.0117814	-0.0203379	-0.00639462	-0.00426979	0.00431015	0.0155613	0.0159369	-0.00706979	0.00738781	0.000813322	-0.00164817	-7.09252e-05	0.00768356	0.00828374	0.00823247	0.00641096	0.00798707	0.00827797	0.00702393	0.00791663	0.00800097	0.00694574	0.00681629	0.00772873	0.00720496	0.00728913	0.00759935	0.00694364	0.00728619	0.00757216	0.140984	0.416665	0.424572	0.0686523	0.180521	0.127341	0.0934806	0.010199	0.424157	0.53873	0.52717	0.044069	0.0269717	0.332092	0.330969	0.906755	0.821043	0.992527
cg05480894	7	143582605	1237	0.0101121	0.00249854	-0.000519862	0.00190438	0.00468174	0.00603281	-0.0024148	-0.00350536	-0.00403872	-0.00463831	-0.00264148	-0.00335307	0.000530635	0.00288849	-0.00412486	-0.00599717	0.000955665	-0.00575375	0.00674058	0.00679736	0.00674232	0.00562995	0.00641716	0.00632752	0.00624104	0.0067885	0.00664173	0.00584687	0.00569575	0.00601629	0.00594519	0.00654528	0.00613756	0.00629984	0.00585982	0.00628001	0.133566	0.71319	0.938541	0.735168	0.465655	0.340375	0.698813	0.605598	0.543132	0.427604	0.642818	0.5773	0.92888	0.658989	0.50154	0.341119	0.870449	0.359562
cg19113906	7	143582609	1237	0.0067798	-0.00106827	-0.00488903	0.00289464	0.00434902	0.00334619	-0.00249997	-0.00147998	-0.00131214	-0.00440868	-0.00259387	-0.00281391	0.000402488	0.00402285	0.000993962	-0.00420929	-0.000756822	-0.00548299	0.00534949	0.00535792	0.00541795	0.00466219	0.00513735	0.00527862	0.00496045	0.00517288	0.0052036	0.00464958	0.00455571	0.00487507	0.00482123	0.00522932	0.00493352	0.00511687	0.00470686	0.004988	0.205022	0.841965	0.366858	0.534682	0.397246	0.526137	0.614275	0.774799	0.800917	0.343033	0.569107	0.563801	0.933468	0.441723	0.84033	0.410718	0.872258	0.271665
cg22280402	7	143596849	1237	-0.00484781	-0.00219505	-0.00695466	0.000605607	-0.000899723	-0.00518382	0.00545219	0.0009019	0.00762277	-0.00752127	-5.03007e-05	0.006612	0.00500171	-0.00279887	0.0010561	-0.00215527	-0.0046272	0.00416902	0.00464484	0.00498241	0.00468984	0.00388628	0.00456742	0.00472045	0.00402326	0.00440955	0.00422685	0.00397582	0.00447727	0.00442136	0.00418043	0.00430336	0.00447155	0.00414242	0.00440867	0.00417507	0.296625	0.659531	0.138095	0.876165	0.843838	0.272134	0.175364	0.837937	0.0713228	0.0585235	0.991036	0.134792	0.231518	0.515439	0.813292	0.602861	0.293917	0.318013
cg13091160	7	143597620	1237	0.00158418	-0.00139453	-0.00582789	-0.00515229	0.00247693	-0.00865495	-0.00329068	0.00255961	0.00289923	0.00223715	-0.00054458	0.00147044	-0.00635116	0.00079568	0.00820711	0.00651699	-0.00347436	0.000389523	0.00490419	0.00556461	0.00566224	0.00427921	0.00528022	0.00475727	0.00459613	0.00498053	0.00486197	0.00417692	0.00421089	0.0042951	0.00479711	0.00480392	0.00499688	0.00442319	0.00452797	0.00467938	0.746675	0.802118	0.30336	0.228579	0.639001	0.0688638	0.474011	0.607305	0.550969	0.592237	0.897099	0.732085	0.185518	0.868447	0.100497	0.140652	0.442896	0.933659
cg13050390	7	143655651	1237	-0.00791832	0.00100941	-0.00175187	0.00239521	-0.00619756	-0.00470374	0.00705886	-0.00262447	0.00512241	-0.00980821	0.00422798	0.007554	0.00716496	-0.00145864	-0.00258017	-0.00289777	0.00431802	0.00219492	0.00398389	0.00438341	0.00401128	0.0035185	0.00413541	0.00417571	0.00369956	0.00420975	0.00377063	0.00336071	0.00382797	0.00382477	0.00374344	0.00386673	0.00386271	0.00362418	0.00406756	0.00377206	0.0468576	0.817874	0.662302	0.496032	0.133963	0.259974	0.0563878	0.533004	0.174305	0.0035173	0.269378	0.0482657	0.0556192	0.706003	0.504153	0.423963	0.288429	0.560641
cg07839906	7	143655754	1237	-0.00664073	-0.00502486	-0.000599336	0.00339086	-0.00482739	-0.00432649	0.00971938	-0.00292542	0.00322012	-0.00774507	-0.00135563	0.00468032	0.00202528	-0.00347534	-0.00509296	-8.60899e-05	0.0030821	0.00108527	0.00391175	0.00436996	0.00434184	0.00359332	0.00405119	0.00431078	0.00358597	0.00416957	0.00387708	0.00342191	0.0038306	0.0038062	0.00387606	0.00395645	0.00392764	0.00360272	0.00385131	0.00387713	0.0895765	0.250199	0.890211	0.345346	0.233419	0.315551	0.00672046	0.482921	0.406226	0.0236123	0.723417	0.218826	0.601315	0.379728	0.194736	0.980936	0.423553	0.779541
cg21275920	7	143656153	1228	0.000445282	0.000153843	-0.00149479	0.00366058	0.00071191	0.00203661	0.00113262	-0.00285253	0.00184962	-0.00220044	-0.00038196	-0.00291066	0.00157728	0.00433642	-0.00219322	-0.00561817	0.00157928	-0.00171651	0.00386441	0.00378777	0.0038442	0.00331396	0.00380304	0.00376253	0.00373871	0.00370427	0.00360369	0.00343355	0.00306481	0.00330789	0.00342735	0.00357349	0.00348795	0.00346541	0.00349344	0.00366439	0.908266	0.967602	0.697392	0.269336	0.851508	0.58831	0.761933	0.441261	0.60777	0.521611	0.900818	0.378907	0.645369	0.224939	0.52948	0.104972	0.651219	0.639477
cg10694405	7	143656266	1237	0.00490656	-0.000923774	-0.000262691	0.00285056	0.00309813	0.000316252	-0.00105332	-0.00110748	-0.00259304	-0.0033195	-0.00260466	-0.0012375	-0.000361226	0.00174738	-0.0029384	-0.00383337	0.000157619	-0.00529515	0.00417639	0.00420332	0.00405396	0.00344215	0.00393077	0.00395902	0.0038534	0.00423489	0.00400152	0.00351982	0.0035232	0.00359194	0.00363849	0.00389615	0.00373804	0.00375333	0.00361164	0.00397579	0.240062	0.826048	0.948334	0.407595	0.430595	0.936332	0.784586	0.793697	0.516976	0.345635	0.459733	0.730454	0.920917	0.6538	0.431821	0.3071	0.96519	0.18291
cg01572732	7	143664745	1237	0.00303327	-0.0023663	-0.00171179	-0.000950856	-0.000485723	0.00162273	-0.00159259	0.00152023	8.01942e-05	-0.00355858	-0.000989245	-0.000102834	-0.000508588	0.00267522	-0.00206217	-0.00995257	0.00110352	-0.00104871	0.00528625	0.00547799	0.00534917	0.00474795	0.00530769	0.00526109	0.00526444	0.0055168	0.00520396	0.00487396	0.00459071	0.00524083	0.00491626	0.00539979	0.00493673	0.00513147	0.0049292	0.00517006	0.566101	0.665767	0.74896	0.841272	0.927085	0.757748	0.762257	0.782884	0.987705	0.465317	0.829387	0.984345	0.917606	0.620296	0.676153	0.0524385	0.822856	0.839258
cg08000746	7	143729843	1237	0.00385258	0.00316308	-0.00334307	0.00342018	-0.00111839	4.19746e-05	0.000481055	-0.000620663	0.00319316	-0.00924881	5.71374e-05	-0.00390602	-0.0012149	0.000794833	-0.00132335	-0.0056187	0.00180432	-0.00554559	0.00498656	0.00520486	0.0051525	0.00447047	0.00511294	0.0048158	0.00475054	0.00501205	0.00488623	0.00433243	0.00424993	0.0044649	0.00458167	0.00485933	0.00466425	0.0047598	0.00444771	0.00476884	0.439763	0.543375	0.516452	0.444235	0.826855	0.993046	0.919342	0.901446	0.513433	0.0327784	0.989273	0.381668	0.790882	0.870071	0.776624	0.237821	0.684982	0.244878
cg07055879	7	143747474	1236	0.00467127	-0.000558019	0.00442903	0.00389103	0.00195245	0.00152393	-0.00167711	0.00237386	-0.00188101	-0.00717198	-0.00106335	-0.00503545	-0.00397443	0.0044703	-0.00265393	-0.00432414	-0.00028677	-0.00106562	0.00435526	0.00444979	0.00411015	0.00360329	0.00385297	0.0042279	0.00424399	0.00423796	0.00428734	0.00354478	0.00346117	0.00387149	0.00359047	0.00409121	0.00366667	0.0038989	0.00365926	0.00364138	0.28347	0.900204	0.281219	0.280207	0.612337	0.718514	0.692716	0.575381	0.660853	0.0430471	0.758673	0.193378	0.26832	0.274544	0.46919	0.267401	0.937535	0.769796
cg02558120	7	143747596	1237	0.00342765	0.0013669	0.00155554	0.00400236	0.00183551	-0.000248212	0.000684805	-0.00315873	-0.00344072	-0.00645335	-0.00277994	-0.001389	-0.00143599	0.00128011	-0.00158544	-0.00451416	7.6129e-05	-0.00404294	0.00437502	0.00457643	0.00459746	0.00387109	0.004381	0.00431838	0.00426575	0.00448245	0.00446934	0.00397583	0.00379621	0.00397582	0.00398015	0.00431335	0.00414751	0.00433257	0.00409958	0.00423934	0.433358	0.765182	0.735101	0.301178	0.675237	0.954164	0.872459	0.481004	0.441389	0.104558	0.463989	0.726818	0.718258	0.766636	0.702266	0.297451	0.985184	0.34025
cg20841603	7	143806457	1237	0.00354069	-0.00430627	-0.00278222	0.00421491	-0.000983916	0.00510248	-0.00272134	0.00431412	0.000329502	-0.00871884	-0.00151982	-0.00398201	-0.000531354	0.00525628	0.00113264	-0.00448778	0.000399721	-0.00246239	0.0046211	0.00463038	0.0042767	0.0040448	0.00433022	0.00442403	0.00432581	0.00447134	0.0040907	0.00387219	0.00383493	0.00401927	0.00397303	0.00412524	0.00441405	0.00411419	0.00395144	0.00418918	0.443557	0.352369	0.515335	0.297385	0.820252	0.248764	0.529287	0.334627	0.935801	0.0243442	0.691877	0.321818	0.893608	0.202601	0.797489	0.275359	0.919425	0.556668
cg11538093	7	143825899	1237	0.0035418	0.00139757	0.00110684	7.31407e-05	-1.56675e-05	-0.00306727	-0.000496664	-0.00142804	-0.00218551	-0.00365532	-0.00174495	-0.00169638	-0.00288044	0.00488748	-0.00470299	-0.0050552	-0.00425526	-0.00093635	0.00500337	0.00527649	0.00511391	0.0042796	0.00504725	0.00470296	0.00496747	0.0051819	0.00516493	0.00443206	0.00435825	0.00442123	0.00452895	0.00476279	0.00465378	0.00457655	0.00463086	0.00469513	0.479018	0.791111	0.828647	0.986364	0.997523	0.514272	0.920358	0.782869	0.67219	0.409516	0.688877	0.701209	0.524773	0.304807	0.31222	0.269338	0.358151	0.841926
cg15306636	7	143875350	1237	0.00444589	0.00340653	-0.00108836	0.00165631	0.00323405	0.00167813	-0.00178287	-0.00268589	-0.00237219	-0.00258983	-0.00325315	-0.00284932	-0.00200299	0.00336102	0.000934906	-0.00345505	-0.00244992	-0.0061096	0.00526509	0.00551602	0.00524535	0.0045885	0.00526025	0.00509756	0.00494442	0.00533586	0.00515622	0.00469425	0.00455215	0.00465552	0.00461339	0.00506324	0.00497414	0.0049631	0.00477964	0.00507644	0.398441	0.536859	0.835626	0.718121	0.538681	0.742002	0.718412	0.614707	0.64547	0.581152	0.474831	0.540518	0.664166	0.506813	0.850913	0.486337	0.608249	0.228775
cg19242984	7	144081684	1237	0.00319312	0.00459651	0.00123383	0.00609898	-0.000522126	-0.000782344	-0.00341585	-0.0040042	-0.000278858	-0.00578722	-0.000897728	-0.0022608	-0.00328248	0.00121365	-0.00265525	-0.00323386	-0.00194046	-0.00820504	0.0046209	0.00478941	0.00449371	0.00398382	0.00433231	0.00508583	0.00440251	0.00483538	0.00441563	0.00388878	0.00379819	0.00430434	0.00441992	0.00451234	0.00422783	0.00454123	0.00416353	0.00471586	0.489554	0.337194	0.783648	0.125785	0.904072	0.877745	0.437817	0.407611	0.949645	0.136703	0.813156	0.599418	0.45769	0.787959	0.529977	0.476396	0.641171	0.0818798
cg18251389	7	144104563	1237	-0.00262003	0.00670727	0.0095993	0.00234931	0.0058148	-0.00846928	-0.000208811	-0.000221534	-0.00390644	0.0013923	-0.00553475	0.00398367	0.00470227	-0.00760455	-0.0115465	-0.00199528	-0.00208859	0.00248346	0.00496182	0.00533071	0.00551887	0.00441309	0.00499273	0.00483509	0.00476232	0.00516293	0.00444553	0.00428187	0.00417566	0.00466189	0.00445624	0.00501705	0.00493127	0.00476677	0.00452023	0.00474436	0.597472	0.208307	0.0819713	0.594482	0.244159	0.0798376	0.965027	0.965774	0.379545	0.745058	0.185012	0.392819	0.291329	0.129585	0.0192073	0.675523	0.644043	0.600657
cg16008620	7	144107974	1237	0.00337018	0.00379398	0.00203849	0.00408556	0.000222619	0.00443243	0.00164235	-0.00544909	-0.00309047	-0.00759547	-0.000717307	-0.00540808	0.00104126	0.0030199	-0.00455807	-0.0076988	-0.000437815	-0.00629269	0.00617398	0.00640341	0.00652159	0.00533826	0.00614108	0.00591648	0.00607147	0.00616249	0.00640838	0.00544318	0.00537375	0.0054712	0.00566524	0.00607706	0.00589197	0.00601314	0.0056645	0.00582673	0.585156	0.55352	0.754603	0.444071	0.971082	0.453757	0.786774	0.376569	0.629625	0.162892	0.893811	0.322926	0.854172	0.619235	0.439163	0.200429	0.938392	0.280156
cg14268194	7	144226107	1237	-0.0114769	0.0119444	0.00034095	0.00755838	-0.00196001	-0.00871007	0.00199906	-0.00195752	0.00103041	-0.00760675	0.00640919	0.000820548	0.00221047	0.00219884	-0.00328173	-0.0068681	-0.00769791	0.00703679	0.00548577	0.00571929	0.00522188	0.00475671	0.00523204	0.00528624	0.00514112	0.00556802	0.00558378	0.00494941	0.00480134	0.00526318	0.00548123	0.00556606	0.00552436	0.00532733	0.00589444	0.00529878	0.0364269	0.0367582	0.947941	0.112062	0.707945	0.0994167	0.697396	0.725164	0.853592	0.124318	0.181917	0.876109	0.686742	0.69281	0.55248	0.197321	0.191566	0.184178
cg01173941	7	144262949	1237	-0.0028384	0.0102741	-0.00225892	0.00228777	9.02522e-05	0.00840827	0.00517774	-0.00552618	-0.00474872	-0.00705582	-0.00509142	-0.00105973	0.00675449	-9.12577e-05	0.00113699	-0.00158492	0.00399147	-0.00930601	0.00631088	0.00678573	0.00655167	0.00530892	0.00594864	0.0062827	0.00577681	0.00653287	0.00626544	0.00539999	0.00534012	0.00575382	0.00587313	0.00598614	0.00603807	0.00600502	0.00569815	0.00584991	0.652882	0.130008	0.730255	0.66652	0.987895	0.180791	0.370093	0.397606	0.448498	0.191337	0.340374	0.853874	0.250117	0.987837	0.850639	0.791831	0.483624	0.111656
cg26602666	7	144380035	1237	0.00684416	0.00374492	8.06072e-05	0.00103997	0.00463035	-0.00120671	-0.00194102	-0.00470815	0.00039681	-0.00586666	-0.00374176	-0.0013042	-0.000378578	0.00203184	-0.00355382	-0.0042458	-0.00264308	-0.00374176	0.00552516	0.00563313	0.00562898	0.00459135	0.00559558	0.0051905	0.00537983	0.00557245	0.00560867	0.00483464	0.00482965	0.00484383	0.00503214	0.00528266	0.00530428	0.00524855	0.00501246	0.00521775	0.215447	0.506176	0.988575	0.820807	0.407953	0.816161	0.718252	0.398167	0.943597	0.224953	0.438488	0.787737	0.94003	0.700516	0.502863	0.418545	0.597983	0.473299
cg09961998	7	144417304	1237	0.00215416	0.0014712	0.000710867	0.00407092	0.000291538	-0.000732331	0.000685326	-0.00366989	-0.0035315	-0.00591874	-0.00306939	-0.00240629	0.00102947	0.000766516	-0.00193616	-0.00531214	0.000170061	-0.00651637	0.00502195	0.00539046	0.005323	0.00444993	0.00497894	0.00488786	0.00493626	0.0052124	0.00516498	0.00463938	0.0044667	0.00451963	0.00460749	0.00500528	0.00489996	0.00494375	0.00466641	0.00479995	0.66796	0.78491	0.893761	0.360283	0.953307	0.880902	0.88958	0.48139	0.49414	0.20204	0.491974	0.594443	0.823198	0.878287	0.692741	0.282592	0.970929	0.174594
cg22859658	7	144422735	1236	0.00183604	-0.000262897	-0.00338149	-0.000189684	-0.00142167	0.000504135	0.00247712	-0.00110329	0.000481276	-0.00227907	0.000525699	-0.00164289	-0.00251113	0.00437311	-0.00063717	-0.000573156	-0.000166863	-0.00313065	0.00420023	0.00420726	0.00407585	0.00341313	0.00384791	0.0038493	0.00386054	0.0040812	0.0039832	0.00341559	0.00341893	0.00345493	0.00371971	0.00407513	0.00377379	0.00389601	0.00350077	0.00369603	0.662018	0.950175	0.406742	0.95568	0.711781	0.895801	0.5211	0.786902	0.903828	0.504608	0.877798	0.634416	0.49962	0.283216	0.865922	0.883043	0.961984	0.396978
cg25105147	7	144474743	1237	0.00177308	-0.00030564	-0.00071623	0.00515399	0.00165058	0.00366983	0.00403655	-0.00121068	0.00277443	-0.00591585	-0.00183535	-0.00321822	-0.0012887	0.000853726	-0.00274602	-0.00342514	-0.00127951	-0.00468563	0.00471739	0.00488694	0.00483491	0.00395794	0.00456816	0.00459206	0.00443607	0.00454613	0.00475146	0.00411511	0.00399889	0.00414485	0.00420597	0.004526	0.0041087	0.0043198	0.0041005	0.00424402	0.70702	0.950131	0.882234	0.192852	0.717857	0.424193	0.362856	0.79	0.559279	0.15055	0.646259	0.437491	0.759302	0.850385	0.503916	0.42784	0.755013	0.269569
cg04201335	7	144524837	1237	-0.00882111	-0.00531987	-0.00807341	0.000172777	-0.00275418	-0.00385792	0.00966419	-0.0020059	0.00327543	-0.00366968	-0.00127744	0.00101739	0.00471304	0.00102805	0.00187136	0.000393023	-0.000501581	0.000691524	0.00385639	0.00429379	0.00412922	0.00349425	0.00369968	0.00412787	0.0034299	0.00395897	0.00372188	0.0034178	0.003835	0.00359251	0.00370115	0.00379425	0.003611	0.00367384	0.00367492	0.00358528	0.0221725	0.215357	0.0505606	0.960564	0.456612	0.349993	0.00483793	0.612385	0.378834	0.28296	0.739058	0.777026	0.202876	0.78643	0.604292	0.914806	0.891436	0.847054
cg08738297	7	144539618	1237	0.00149383	0.00326888	-0.0048074	0.00039922	-0.00196688	0.000201393	-0.000116498	-0.00124419	0.00144712	-0.00511994	0.00347891	-0.0013739	0.00104298	0.00606784	-0.00206753	-0.003706	0.00224677	-0.00481952	0.00597618	0.00623028	0.00633585	0.00516817	0.0060478	0.005845	0.00572004	0.00631008	0.00628554	0.00539589	0.00528551	0.00531327	0.00531047	0.00591319	0.00570152	0.00579375	0.0055795	0.00563767	0.802615	0.599808	0.447996	0.938428	0.745013	0.972514	0.983751	0.84369	0.817913	0.342692	0.510411	0.79596	0.844296	0.304819	0.716883	0.522397	0.687181	0.392618
cg20007255	7	144539872	1237	-0.00244332	-0.00294061	-0.000895489	4.41976e-05	0.00101045	-0.000213072	0.000488575	0.00385996	0.00312154	0.00327584	0.00338913	3.48881e-06	-0.000412324	-0.00380135	-0.000333223	0.0049185	-0.00139245	0.00804687	0.0040126	0.00446611	0.00410546	0.00345457	0.00391211	0.00378923	0.00391069	0.00413932	0.00402803	0.00372067	0.00337467	0.00351711	0.0035509	0.00397588	0.0037924	0.00383625	0.00365883	0.00374597	0.542583	0.510264	0.827334	0.989792	0.796186	0.955158	0.900576	0.351073	0.438367	0.378619	0.315241	0.999209	0.907559	0.339019	0.929983	0.199803	0.70352	0.0317025
cg10407469	7	144550836	1237	0.0033988	-0.000228992	-0.00150724	0.000806125	0.00200024	-0.000156523	0.0022867	-0.00475707	-0.00195368	-0.00542726	-0.00361332	-0.00145222	-0.000734578	0.000827267	-0.00151463	-0.00399871	0.00115768	-0.00292442	0.00503577	0.00529174	0.00536488	0.00438596	0.00500927	0.0050124	0.00495661	0.00514696	0.00518055	0.0044945	0.0044025	0.00458958	0.00458855	0.00500773	0.0047716	0.00484649	0.0048205	0.00484081	0.499719	0.965484	0.778752	0.854173	0.689666	0.975088	0.644552	0.355356	0.706085	0.227227	0.411793	0.751687	0.872811	0.868788	0.750921	0.40933	0.810208	0.545766
cg27635135	7	145395986	1237	0.00670458	0.00295183	0.000664911	0.00201683	0.00292585	0.00117354	-0.00228997	-0.0028051	-0.00283128	-0.00307886	-0.00399312	-0.00345205	-0.00134579	0.00296266	-0.00181626	-0.00728633	-0.000135332	-0.00812173	0.00555678	0.00578948	0.00561473	0.0047712	0.00536223	0.00531636	0.00523231	0.00568478	0.00554343	0.00491637	0.00473798	0.00496386	0.00487012	0.00541058	0.00514884	0.00518393	0.00514743	0.00528396	0.227603	0.610149	0.905733	0.672507	0.585313	0.825294	0.661632	0.621702	0.609529	0.531154	0.399347	0.486781	0.78229	0.583988	0.724275	0.159854	0.979025	0.12428
cg00016814	7	145875026	1237	0.0036918	0.00686716	-0.00142314	0.00394724	0.00143289	0.00328666	0.00111244	-0.00529181	-0.00301112	-0.00668171	-0.00174925	-0.00213222	-0.00127517	-0.000633066	-9.85479e-05	-0.00397751	-0.000959831	-0.00579644	0.00562542	0.00582434	0.00574731	0.00489328	0.00565629	0.00550928	0.00559666	0.00569461	0.00562551	0.00502233	0.00496837	0.00515108	0.00512781	0.00546235	0.00539443	0.00548126	0.0051403	0.00535542	0.51165	0.23838	0.80443	0.419859	0.800015	0.550796	0.842444	0.352751	0.592469	0.183387	0.724781	0.678921	0.80361	0.907735	0.985425	0.46805	0.851875	0.279097
cg18216587	7	146019420	1237	0.00263119	0.00332903	-0.00241649	0.0055909	5.23548e-05	-0.0135899	0.000212696	-0.00405772	0.00428687	-0.00472215	0.00495403	0.00297201	-0.00458955	-0.00199304	-0.00701913	-0.00506544	0.00128252	0.000673232	0.00714446	0.00708006	0.00693885	0.00620459	0.00683496	0.00678919	0.0068456	0.00700635	0.00660188	0.00597962	0.00590068	0.00611732	0.00648927	0.00678185	0.00661509	0.00613324	0.00647078	0.00639867	0.712661	0.638214	0.727648	0.36754	0.993888	0.0453173	0.975213	0.562489	0.516118	0.429699	0.401151	0.627084	0.47941	0.768851	0.288654	0.408861	0.842887	0.916206
cg08763063	7	146072558	1237	0.00342991	0.00648535	-0.00352277	0.000662773	0.00163682	-0.00151909	0.000443136	-0.00719261	0.00313206	-0.00622314	-0.00388165	-0.000706032	-0.00542855	-0.000926033	0.00354555	0.00262226	0.00594052	-0.00838189	0.00577901	0.00606134	0.00581837	0.00496546	0.00596216	0.00580317	0.00522276	0.00561276	0.00579981	0.00487038	0.00505826	0.00520532	0.00549593	0.00539788	0.00540849	0.00512976	0.00528499	0.00546485	0.552839	0.28464	0.544876	0.893816	0.783673	0.793499	0.932383	0.200026	0.589177	0.201337	0.442851	0.892109	0.323279	0.863787	0.512112	0.609222	0.260998	0.125083
cg22049038	7	146332766	1237	0.00347019	0.00241301	0.00536754	0.0051771	0.00299654	-0.00555789	0.00129472	-0.00291661	-0.00775642	-0.00733413	-0.00480739	0.000850362	8.69019e-05	-7.0351e-05	-0.00467491	-0.00676754	-0.00183761	-0.000437087	0.0053935	0.00572161	0.00559327	0.0049196	0.00537249	0.00569544	0.00516401	0.00569479	0.00548398	0.0049354	0.00475684	0.00521443	0.00498033	0.00536247	0.00519128	0.00535032	0.00501225	0.0051622	0.519963	0.673218	0.337236	0.292643	0.57701	0.329139	0.802031	0.608543	0.157251	0.137272	0.312195	0.870457	0.986078	0.989533	0.367837	0.205912	0.7139	0.932523
cg04569831	7	146489193	1237	0.00462287	0.00102074	0.00317156	-0.000250819	0.0012803	-0.00428642	0.00394911	-2.25936e-05	-0.00276992	-0.00445011	-0.0016367	-0.0034057	-0.00235233	-0.000379118	-0.00634274	0.00285277	-0.00159079	0.00197829	0.0048353	0.00500751	0.00482137	0.0040767	0.0043503	0.00473052	0.00418759	0.00480708	0.00464707	0.00397468	0.0039329	0.00429667	0.00431336	0.00457852	0.00452742	0.00449873	0.0042555	0.0043704	0.339038	0.838477	0.510658	0.950941	0.768527	0.364873	0.345654	0.99625	0.551137	0.262878	0.677296	0.427989	0.585507	0.934008	0.161226	0.525997	0.708538	0.650797
cg17493489	7	146573288	1237	-0.000577678	0.000206179	-0.00429389	0.000286578	-0.000813747	0.00277566	0.00238201	-0.000562109	0.00417649	-0.00166377	0.00247836	-0.00165361	5.54998e-05	-0.00193249	-0.00452826	-0.0015247	0.000190865	0.00217467	0.00506223	0.00486951	0.00499294	0.00412969	0.00463717	0.00455024	0.00450726	0.00443289	0.00457535	0.0039794	0.00429576	0.00431531	0.00447577	0.00431165	0.0044437	0.00429578	0.00458232	0.00442733	0.909147	0.966227	0.389793	0.944676	0.8607	0.541859	0.597164	0.899095	0.361335	0.675878	0.563986	0.701575	0.990106	0.654009	0.30819	0.722643	0.966776	0.623291
cg03772219	7	146594597	1237	0.00215277	0.00195405	-0.00268768	-0.00028931	0.000561982	0.00100481	-0.00153241	-0.00309162	-0.00171472	-0.00364469	-0.000598859	-0.00345825	2.40338e-05	0.000717743	0.000872978	-0.00558666	0.00221448	-0.00538563	0.00476318	0.00498313	0.00484584	0.00439414	0.00513073	0.00472182	0.00462149	0.00492159	0.00489833	0.00431054	0.00417352	0.00429582	0.00435392	0.00481661	0.00454777	0.00461781	0.00442492	0.00456809	0.651298	0.69496	0.579144	0.947505	0.91278	0.831481	0.740204	0.52989	0.726292	0.397814	0.885903	0.420803	0.995596	0.881543	0.847776	0.226352	0.616754	0.238411
cg24047390	7	146795199	1235	0.0023659	-0.000133657	-0.0021423	0.00121351	0.000220505	0.001517	0.00121121	-0.00192061	0.000483421	-0.00401065	-0.00214214	-0.00139933	0.000307872	0.00451746	0.00193352	-0.00421546	0.00177373	-0.00735981	0.00435838	0.00468296	0.00469199	0.00402963	0.00462128	0.00442814	0.00426335	0.00450267	0.00460638	0.0039203	0.00391425	0.00395757	0.00376093	0.00436265	0.00417695	0.00442487	0.00417086	0.00429014	0.587241	0.977231	0.647969	0.763302	0.961943	0.731914	0.776335	0.669707	0.916419	0.306285	0.584196	0.723652	0.934758	0.300441	0.643434	0.340756	0.670641	0.0862509
cg25429902	7	147076448	1237	0.0040202	0.00420798	0.00110372	0.00336659	-0.000451109	0.000937764	7.62633e-05	-0.00424038	-0.0039181	-0.00521499	-0.00254846	-0.00185272	-0.00191852	0.00190302	-0.00242662	-0.00236173	-0.00183315	-0.00253463	0.00448168	0.00456301	0.00456814	0.00365774	0.00420612	0.00408856	0.00418515	0.00450058	0.00446425	0.00373983	0.00367202	0.00382481	0.00401777	0.00414313	0.00395346	0.00403878	0.00391881	0.00407035	0.369703	0.356427	0.80908	0.357363	0.91459	0.818587	0.985461	0.346097	0.380127	0.163182	0.487668	0.628104	0.633	0.646005	0.539349	0.558707	0.639939	0.533477
cg26636917	7	147110116	1237	0.00346466	0.00139023	0.00291756	0.00421319	0.00341492	-0.000690711	0.000741404	-0.00186814	-0.0025396	-0.0029786	-0.00398569	-0.00129954	-0.000647345	0.00114667	-0.00293181	-0.00409083	-0.00207038	-0.00170088	0.00415413	0.00413028	0.0041463	0.00360052	0.00407503	0.00408783	0.00397966	0.00403296	0.00420496	0.00377275	0.00365861	0.00374997	0.00365515	0.0041042	0.00398786	0.00401135	0.00382169	0.0038515	0.404264	0.736423	0.481648	0.241936	0.402024	0.865822	0.852211	0.643209	0.545874	0.429817	0.275977	0.728931	0.859426	0.779946	0.462227	0.307817	0.587994	0.658769
cg16508202	7	147501016	1237	0.00823709	-0.00228969	-0.00440626	0.0060804	0.00193207	0.00713786	-0.00376677	0.00188795	-0.00156771	-0.0062671	-0.00198049	-0.00518675	-0.00222716	0.00459801	0.00187917	-0.00647813	0.00336946	-0.0087021	0.00546031	0.00586111	0.00544484	0.00470487	0.00529206	0.00512597	0.00520182	0.00573578	0.00563591	0.00488311	0.00476041	0.00487103	0.00492273	0.00540188	0.00509228	0.00512967	0.00503301	0.00501643	0.131417	0.69605	0.418369	0.196231	0.715045	0.163774	0.46899	0.742039	0.780887	0.199344	0.677386	0.286959	0.650964	0.394665	0.71211	0.206635	0.503195	0.0827907
cg26548251	7	147591462	1237	0.00582426	0.00192568	0.000480497	0.00215973	0.00166284	0.000631727	0.00264852	-0.00532105	-0.0052838	-0.00738169	-0.00362941	-0.00304747	-0.0055137	0.00218073	-0.00180588	-0.00323635	0.00146741	-0.00549639	0.00615021	0.00640066	0.00638159	0.00533909	0.00629954	0.00607462	0.00599622	0.0064541	0.00603091	0.00561384	0.00532529	0.00556393	0.00557797	0.00618802	0.00578188	0.00582935	0.00574954	0.0058207	0.343638	0.763524	0.939981	0.685835	0.791809	0.917174	0.658708	0.409687	0.380965	0.188541	0.495528	0.583885	0.322919	0.72453	0.754786	0.57877	0.798552	0.345025
cg01123783	7	147591551	1237	0.00612502	-0.00283503	-0.00360517	0.00096206	0.0018641	0.00353909	0.0010034	0.000780762	0.000837433	-0.00632425	-0.00324229	-0.0067597	-0.00162522	0.00549733	-0.00204789	-0.00204992	-0.000810618	-0.00520703	0.00636964	0.00667228	0.00673081	0.00563071	0.006656	0.00634118	0.0062947	0.00664855	0.00655619	0.00574263	0.00570997	0.00573658	0.00588288	0.00662023	0.00635317	0.00612065	0.00592358	0.00608222	0.336253	0.670912	0.59222	0.864334	0.779429	0.576768	0.873351	0.906517	0.898361	0.270774	0.57015	0.238657	0.782346	0.406321	0.747195	0.737687	0.891153	0.391938
cg02373104	7	147601429	1237	0.00155101	0.00674549	0.0110055	0.00373542	-0.00152898	-0.00597567	0.000850988	0.000734254	-0.00430428	-0.00476147	-0.00249693	0.00408114	0.00117267	3.20373e-05	-0.0102079	0.00243743	0.00115931	0.00497633	0.0047712	0.00505908	0.00493836	0.00423563	0.00470986	0.00472381	0.00451421	0.0049364	0.0046396	0.00408222	0.00422241	0.00437805	0.00428354	0.00447037	0.00465742	0.00448988	0.00434378	0.00450307	0.745122	0.182419	0.0258423	0.377828	0.745459	0.205868	0.850474	0.881757	0.353549	0.243456	0.554285	0.351243	0.784267	0.994282	0.0283974	0.587218	0.789554	0.269117
cg19796617	7	147983431	1237	0.00519266	0.00357233	-0.000574141	0.0010424	0.00488719	0.00406931	-0.00291693	-0.00244037	-0.0035428	-0.00420589	-0.00225925	-0.00297864	-0.00106141	0.000653778	-0.00121634	-0.00476437	-0.00117577	-0.00919731	0.00502789	0.00491526	0.0048063	0.00418797	0.00476552	0.00479622	0.00462499	0.00492504	0.00482678	0.00433362	0.00414645	0.00430384	0.00442396	0.00464757	0.00450822	0.00458255	0.00437742	0.00476645	0.301711	0.467358	0.904914	0.803436	0.305113	0.396192	0.528244	0.620245	0.462955	0.331785	0.585847	0.488882	0.810389	0.88813	0.787309	0.29849	0.788238	0.0536574
cg09981964	7	148001779	1237	0.00247311	0.000827429	0.000739495	-0.00181102	-0.000170085	-0.00687676	0.00307349	-0.00322703	-0.00170599	-0.00513397	0.00193296	0.00822323	0.000658648	-0.00208063	0.000207156	0.0015718	-0.000437628	-0.00337553	0.00414554	0.00475527	0.00444539	0.00392073	0.00404539	0.00434803	0.00405244	0.0045245	0.0040788	0.00375943	0.00415684	0.00394448	0.00407841	0.00441529	0.00410961	0.00450367	0.00402891	0.00418564	0.550794	0.861863	0.867881	0.644148	0.966464	0.113745	0.448194	0.475701	0.675758	0.172057	0.641927	0.0370924	0.871703	0.637474	0.959797	0.727085	0.913502	0.41998
cg23998942	7	148001963	1237	0.00452139	0.00338442	0.000525535	-0.00153198	0.00203744	-0.00522515	0.00182192	-0.00296514	0.00194297	-0.00595882	0.0018074	0.00218483	0.00145696	0.00161313	-0.00138786	-0.00121683	-0.000165609	-0.00344899	0.00414469	0.00452705	0.00463471	0.00386783	0.00432345	0.00450766	0.00411748	0.00439387	0.00439984	0.00398146	0.00388631	0.00398049	0.00391167	0.00424555	0.00411154	0.00413799	0.00383937	0.00419242	0.275322	0.454702	0.909721	0.692044	0.637461	0.246386	0.65814	0.49978	0.658779	0.134486	0.641883	0.583084	0.709547	0.703978	0.735701	0.768709	0.965594	0.410694
cg19686543	7	148024770	1237	0.00548859	0.00487732	0.00167415	0.000642624	-0.000645511	0.00112633	0.0010556	-0.0057794	-0.00202889	-0.004061	0.000106679	0.000573487	-0.00244332	0.00254975	-0.00258763	-0.00439692	0.000873358	-0.00648934	0.0059606	0.00619172	0.00615452	0.00514729	0.00606492	0.00582213	0.00592245	0.00604272	0.00618656	0.00540002	0.00526555	0.0055271	0.00529378	0.00580642	0.00575752	0.00569608	0.0054752	0.00560313	0.357149	0.430863	0.785607	0.900645	0.915238	0.846601	0.858536	0.338858	0.742948	0.452031	0.983836	0.91736	0.644408	0.66057	0.653118	0.440162	0.873266	0.246797
cg24727339	7	148131276	1237	1.09929e-06	0.00671863	0.000347802	0.00445477	-0.00234606	-0.00218356	0.00125699	-0.00215444	-0.00137806	-0.00443603	-0.00199098	-0.00107457	0.000673016	-0.00221768	-0.000975458	-0.00397782	0.00261455	-0.00367497	0.00422766	0.0044859	0.00421842	0.00367782	0.00411824	0.00415693	0.0040811	0.00427921	0.00413749	0.00371344	0.00353256	0.0037913	0.00378571	0.00413174	0.00397506	0.00400896	0.00385842	0.00395305	0.999793	0.134206	0.93429	0.225798	0.568898	0.599386	0.75808	0.614636	0.739084	0.232248	0.573021	0.776847	0.858897	0.591447	0.806151	0.321084	0.498011	0.35255
cg03975188	7	148131599	1237	0.00288888	0.00185047	0.00130868	0.00211609	0.000965876	-0.0046948	0.00309724	-0.00328582	-0.00321732	-0.00643748	-0.00276657	0.00163198	7.56404e-05	0.00124634	-0.00307705	-0.00520972	0.00114349	-0.00275216	0.00503606	0.00526838	0.00518708	0.00441738	0.0050008	0.00511778	0.00483439	0.00512939	0.00502568	0.00451774	0.00441631	0.00446053	0.00449883	0.00497982	0.00466862	0.0047591	0.00452302	0.00478891	0.566212	0.725408	0.800812	0.631912	0.846846	0.358959	0.521738	0.521791	0.522058	0.154176	0.531024	0.714462	0.986586	0.802372	0.509837	0.273654	0.800411	0.565498
cg11395026	7	148176089	1236	0.0018355	-0.00298953	-0.000384777	0.00360392	0.00117555	-0.00126666	-0.00159916	0.00244927	0.00275942	-0.00708142	-0.00208954	0.000460196	0.000343074	0.00612937	-0.000575497	-0.00390898	-0.0013406	-0.000883069	0.00409874	0.00415	0.004094	0.00337608	0.00375735	0.00376521	0.00375077	0.00388321	0.00388145	0.00349433	0.00352861	0.00348912	0.00378943	0.00380146	0.0036976	0.00367047	0.00354314	0.00375541	0.654283	0.471298	0.92512	0.285753	0.754381	0.736561	0.66985	0.528216	0.47713	0.0427088	0.553736	0.895068	0.927863	0.10688	0.876316	0.286884	0.705161	0.814095
cg19407245	7	148179500	1237	0.00261697	0.00119362	0.00112952	0.00220893	0.00195411	-0.00356732	0.00237484	-0.00490395	-0.00416688	-0.00407296	-0.00379472	0.000855963	-0.00159197	2.1472e-05	-0.00174898	-0.00197989	0.000113724	-0.000694798	0.00393271	0.0042016	0.00406675	0.0034279	0.00395391	0.0040075	0.0037198	0.00403978	0.00394496	0.00355027	0.00339095	0.00362684	0.00361005	0.00385835	0.0036924	0.0038293	0.00360679	0.00378599	0.505771	0.776343	0.781208	0.519318	0.621149	0.37338	0.523192	0.22478	0.290852	0.251289	0.26311	0.813426	0.659226	0.99556	0.635734	0.60513	0.974846	0.854392
cg26803275	7	148198611	1237	0.00386128	0.00194653	0.000951925	0.00292915	0.0029348	-0.000247904	0.00093955	-0.00229567	-0.00269564	-0.0042075	-0.0029067	-0.00124427	-0.00100105	0.000313387	-0.00261905	-0.00234854	-0.000685653	-0.00325537	0.00429492	0.00438438	0.00418855	0.00364806	0.0041206	0.00412678	0.00405557	0.00435475	0.00413628	0.00374642	0.0036302	0.00381017	0.00385707	0.00409853	0.00392404	0.00402552	0.00384979	0.0041313	0.368635	0.657066	0.820215	0.422014	0.476325	0.952098	0.816795	0.598079	0.514591	0.261407	0.423305	0.743996	0.795222	0.93905	0.504493	0.559615	0.858643	0.430709
cg26351614	7	148264868	1237	0.00741634	0.000767892	0.00306662	0.00318524	0.00156174	0.00344396	-0.00215566	-0.00170312	-0.00275563	-0.0050418	-0.00137165	-0.00438865	-3.00701e-05	-0.000497649	-0.00518274	-0.00597875	0.000398505	-0.00473938	0.00409081	0.00436031	0.00404419	0.0036326	0.00398161	0.00416645	0.00392023	0.00423062	0.00407078	0.00360238	0.00340703	0.00386679	0.00367491	0.00390756	0.00389709	0.00394229	0.00376614	0.00388621	0.0698427	0.860208	0.448285	0.380568	0.694883	0.408467	0.582401	0.687265	0.498451	0.16164	0.687246	0.256393	0.993471	0.898659	0.183551	0.129376	0.915731	0.22264
cg04841607	7	148286944	1237	0.000353214	-0.00100141	0.000765078	0.00378431	0.00116239	0.00429809	0.00281894	0.000652297	0.000801805	-0.00169701	-0.0032443	-0.00461469	0.00276441	0.00216993	-0.00118276	-0.00102693	-0.00134061	-0.0043213	0.00420652	0.00437832	0.00395351	0.00340929	0.00389556	0.00427727	0.00386924	0.00442512	0.00415713	0.00380871	0.00350578	0.00397983	0.00370801	0.00397797	0.00383675	0.00380378	0.0035998	0.00383918	0.933082	0.819087	0.846553	0.266999	0.765407	0.314961	0.466277	0.88281	0.847057	0.655915	0.354751	0.246245	0.455955	0.585418	0.757876	0.787178	0.709586	0.260344
cg25043279	7	148287142	1237	0.00260878	-0.00026485	0.00151697	0.00168129	0.00165143	0.00266041	0.00360809	0.00027155	-0.00130511	-0.00760577	-0.00221606	-0.00414432	0.000480518	0.00526831	-0.00573642	-0.00223181	-0.000257513	-0.00516456	0.00547529	0.00567945	0.00545698	0.00476609	0.00539794	0.00525958	0.00531018	0.00549347	0.00560455	0.00481467	0.00461175	0.00455246	0.00466177	0.00519424	0.00513211	0.005168	0.00493255	0.00506604	0.633744	0.962806	0.781022	0.724268	0.759653	0.612982	0.496841	0.960576	0.815865	0.114174	0.630855	0.362639	0.917902	0.310459	0.263673	0.665849	0.958364	0.30799
cg02196256	7	148321082	1237	0.00429434	0.00326479	5.53532e-05	-0.000270712	0.00214436	-0.00104845	-0.0021768	-0.00245164	-0.00383191	-0.00336927	-0.00374823	0.000219625	-0.00147823	0.00165465	-0.000449397	-0.0033468	0.000502363	-0.0058533	0.00592008	0.00611445	0.00594382	0.00502693	0.00576266	0.00559251	0.00562815	0.00607727	0.00583665	0.00529682	0.00502597	0.00526304	0.00539001	0.0058197	0.00566757	0.00575895	0.00523554	0.00567425	0.468215	0.593378	0.99257	0.957053	0.709809	0.851289	0.698926	0.686646	0.511486	0.524716	0.455805	0.966714	0.783889	0.776166	0.9368	0.561141	0.923558	0.30228
cg00356435	7	148394721	1237	0.00721716	-0.000254989	-0.00282066	0.00094147	0.00167948	0.00471434	-0.00248587	-0.000520356	-0.00191103	-0.00395572	-0.00244139	-0.00521009	-0.00265125	0.00410384	-0.000662513	-0.00447518	0.000722673	-0.00661923	0.00587602	0.00597625	0.00570786	0.0047851	0.0057488	0.00544508	0.00561263	0.00588832	0.00576605	0.0049877	0.0049429	0.00512967	0.00508251	0.00577055	0.00538633	0.00527613	0.00518604	0.00547293	0.219358	0.965967	0.621186	0.844023	0.770176	0.386601	0.657833	0.929582	0.740321	0.427722	0.621364	0.309783	0.60192	0.476979	0.902108	0.396331	0.889174	0.22649
cg18697121	7	148409847	1237	-0.00654663	-0.00376598	-0.00530676	-0.0031813	-0.00105388	-0.000974489	0.00538884	0.000246257	0.00297713	-0.00334922	-0.00326999	-0.00158286	0.00362448	0.000567285	-0.000791052	-0.000341872	0.000866463	0.00133556	0.00398338	0.00461619	0.00452231	0.00363901	0.00376616	0.00419543	0.00355614	0.00413648	0.00381885	0.0035926	0.00411357	0.00375003	0.00379302	0.0040967	0.00409639	0.00394067	0.00367948	0.00384406	0.100282	0.414602	0.240611	0.381999	0.779609	0.816325	0.129681	0.952528	0.435632	0.351204	0.426656	0.672957	0.339292	0.889866	0.846873	0.930866	0.813832	0.728265
cg18940274	7	148469757	1237	0.00446224	0.00126252	0.00335705	0.0019286	0.000398276	-0.00149658	3.23848e-05	-0.00305826	-0.00759847	-0.00399222	-0.00407646	0.000217591	-0.0016563	0.00151707	-0.00305729	-0.00686184	0.000698079	-0.00363368	0.00387871	0.00429716	0.0040204	0.0035866	0.0039437	0.00408848	0.00376308	0.00398741	0.00390163	0.00360943	0.00340729	0.00369493	0.00371611	0.00404001	0.00369625	0.00398846	0.00363498	0.00382437	0.249961	0.768908	0.403715	0.590767	0.919558	0.714329	0.993134	0.443094	0.0514738	0.268704	0.231543	0.95304	0.655807	0.70728	0.408162	0.0853554	0.847707	0.342042
cg11211690	7	148481072	1237	0.000919449	0.00105698	-0.00288846	0.000858388	-0.000343579	-0.000937417	0.00254936	-0.00406481	-0.00136086	-0.00446219	-0.00232742	-0.000850039	-0.00242906	0.00360585	0.000755592	-0.00165046	0.00142842	-0.00230005	0.00449113	0.00463761	0.00463464	0.00384497	0.0045186	0.00455447	0.00420334	0.00449225	0.00447756	0.00393868	0.00384327	0.00407596	0.00418016	0.00445072	0.00421581	0.00429122	0.00405857	0.0043462	0.837787	0.819713	0.533131	0.823341	0.93939	0.836929	0.544177	0.365545	0.761181	0.25725	0.544791	0.8348	0.561179	0.417841	0.857758	0.700523	0.724875	0.59666
cg13782200	7	148602593	1234	0.00500825	0.00011557	-0.000942701	0.00244169	-0.000550286	-0.00218144	-0.000155454	-0.00168186	-0.00127626	-0.00415162	-0.000432822	-0.0013746	-0.00324434	0.00413202	-0.00251367	-0.00462667	0.000996013	-0.000502407	0.00478506	0.00509506	0.00480588	0.00428155	0.00490297	0.00479014	0.00455159	0.00490138	0.00478992	0.00424529	0.00413098	0.00424676	0.00411652	0.00465914	0.00444935	0.00457299	0.00435332	0.00447575	0.295264	0.981903	0.844488	0.568487	0.910637	0.64882	0.972755	0.731493	0.789895	0.328107	0.916555	0.746179	0.430622	0.375152	0.572107	0.311663	0.819029	0.910624
cg10849553	7	148626390	1237	0.00279321	0.00107394	-0.00571839	0.00259625	-0.00175528	0.00268298	0.00411057	-0.00284268	0.00350137	-0.00558438	-0.00127879	-0.00268971	-0.000103989	0.00165762	0.000390836	-0.00668497	0.00289208	-0.00542512	0.00563833	0.00583535	0.00583779	0.00486562	0.00569338	0.00529027	0.00548688	0.00557324	0.00578596	0.00492069	0.00479239	0.00488253	0.00494252	0.00551849	0.00544599	0.00529397	0.00517571	0.00526349	0.62032	0.853982	0.32731	0.593624	0.757853	0.612047	0.453758	0.61001	0.545079	0.256427	0.789595	0.581713	0.983214	0.763891	0.942788	0.206679	0.576313	0.302678
cg11977413	7	148642571	1237	0.00431528	0.00208493	0.00629573	0.00497831	0.000431692	-0.0050424	0.00248002	-0.00406566	-0.00374148	-0.00581692	-0.000905644	0.00216866	-0.000586108	-0.0014458	-0.00616508	-0.00425758	-0.000796329	-0.0025782	0.00435467	0.00456145	0.00461626	0.00389906	0.00437489	0.00441234	0.0041637	0.00441051	0.00450481	0.00390914	0.00376768	0.00385202	0.00388229	0.00429156	0.00410408	0.00425176	0.00402465	0.00409649	0.321707	0.647617	0.172626	0.201674	0.921396	0.253124	0.551424	0.356627	0.406227	0.136743	0.810042	0.57344	0.88	0.736197	0.13305	0.316649	0.843152	0.529109
cg05728687	7	148730086	1237	-0.00206685	0.00846091	0.0057652	0.000705086	-0.00705042	-0.00641997	-0.00409497	-0.00203588	-0.00165196	-0.00198861	0.00620135	0.00704701	-0.000303044	-0.00247191	-0.00540401	0.000448751	0.0047337	0.00192432	0.00489824	0.00473821	0.00469526	0.00400754	0.00440434	0.00472024	0.00460992	0.00460347	0.00432562	0.00394569	0.00388708	0.00444112	0.00442862	0.00455362	0.00461449	0.00443747	0.00414702	0.00432462	0.673057	0.0741518	0.219493	0.860341	0.109423	0.1738	0.374382	0.658309	0.702535	0.614264	0.110628	0.112565	0.945445	0.587236	0.241561	0.919449	0.253674	0.656342
cg25009327	7	148820504	1237	0.00550305	0.00312984	0.0027379	0.00825258	0.00439028	0.00380179	-0.00077952	-0.00296481	-0.00181618	-0.00789119	-0.00382436	-0.00528526	-0.00289758	0.00398991	-0.00109448	-0.0083425	-0.00235893	-0.00921884	0.00483384	0.00503529	0.00483611	0.00420063	0.00476932	0.00480856	0.00458266	0.0047364	0.00484428	0.004064	0.0042256	0.00429508	0.00437784	0.00453066	0.00426599	0.00458402	0.00429021	0.0046114	0.254935	0.534218	0.571301	0.04946	0.357298	0.42916	0.86493	0.531339	0.707727	0.0521699	0.365441	0.218496	0.508052	0.378509	0.797519	0.068773	0.58243	0.0455929
cg12936376	7	148827954	1237	0.00600779	0.00275697	-0.00491398	0.00374784	0.000574277	0.00358177	-0.00103606	-0.00741513	0.0010739	-0.00503283	-0.000841371	-0.00528423	-0.00413196	0.00504867	-0.000263948	-0.00250434	0.00348399	-0.00410238	0.00555047	0.00580576	0.00595183	0.00494303	0.00563465	0.00555853	0.00547407	0.00561739	0.00571715	0.00506764	0.00490768	0.00526167	0.00537181	0.00554425	0.00543078	0.00536727	0.00519166	0.00545651	0.279078	0.634882	0.409016	0.448327	0.918821	0.519334	0.849884	0.186825	0.851003	0.320646	0.863878	0.31524	0.441778	0.362499	0.961236	0.64079	0.502173	0.452152
cg03980205	7	148848302	1237	0.00294474	0.0126928	0.0132888	0.00330832	-0.00445042	-0.00161187	0.00567552	-0.0100295	-0.0134619	-0.00656947	0.00424043	-0.000932591	-0.000338213	-0.00117919	-0.0111735	0.00129178	0.0040742	0.00509858	0.00514664	0.0052204	0.00552788	0.00501917	0.00509894	0.00521973	0.00473514	0.00510853	0.00507042	0.0044771	0.00460805	0.00471395	0.00449144	0.00504082	0.00477113	0.00491946	0.00458173	0.00490838	0.567209	0.0150409	0.0162187	0.509808	0.382766	0.757471	0.230685	0.0496127	0.00793124	0.142281	0.357457	0.843173	0.939975	0.815041	0.019186	0.79287	0.373881	0.298921
cg21657870	7	148892021	1237	0.00426886	-0.000243105	-0.000538332	0.00224721	0.00106325	-0.00487785	0.00129385	-0.0034079	-0.00172939	-0.00383531	-0.00280579	0.00181168	-0.00291253	0.000880743	-0.00452669	-0.00215954	-0.000203074	-0.00194406	0.00456127	0.00499435	0.00495597	0.00414603	0.00468376	0.00449819	0.00433749	0.00479905	0.00475844	0.00404456	0.00412524	0.00419431	0.00428046	0.00440559	0.00427665	0.00442728	0.00400935	0.00432169	0.349328	0.961178	0.913502	0.587808	0.820418	0.278187	0.765479	0.47763	0.716278	0.342995	0.496408	0.665786	0.496235	0.841547	0.289843	0.625705	0.959604	0.652827
cg09450200	7	148903195	1237	0.00294349	0.00247907	-0.00286357	0.00225386	0.00341652	0.00130938	0.00180839	-0.00842916	-0.00595814	-0.00404008	-0.00295864	-0.0026113	-0.00453203	0.00130621	0.00213284	-0.00304016	-0.00221041	-0.00696171	0.00436572	0.00450352	0.00457459	0.0039818	0.00440626	0.00466121	0.00417159	0.0043712	0.00428093	0.00387046	0.00398234	0.00410134	0.00410598	0.00422929	0.0042026	0.0041091	0.0041259	0.0042325	0.500166	0.581994	0.531333	0.571366	0.438115	0.778779	0.664651	0.0538128	0.163987	0.296567	0.457519	0.524323	0.269696	0.757437	0.6118	0.459386	0.592139	0.100006
cg12848328	7	148903301	1233	-0.00515141	-0.000999219	0.00586151	0.00215952	-0.00382747	-0.00543842	0.00468804	-0.00044031	-0.000107156	0.000697242	0.000549888	0.0042411	0.000542897	-0.00300614	-0.001549	0.00282929	-0.000586957	0.00113696	0.0037643	0.00389051	0.003831	0.00325346	0.00378313	0.00362281	0.00359248	0.00371106	0.00365557	0.00333842	0.00323238	0.0033424	0.00348094	0.00370847	0.00362155	0.0035231	0.00348721	0.00345298	0.171159	0.797306	0.126012	0.506843	0.311672	0.133314	0.191907	0.905554	0.976615	0.834562	0.864917	0.204485	0.876063	0.417586	0.668856	0.421936	0.866334	0.741951
cg14358875	7	148911302	1237	-0.00849965	2.5096e-05	0.00094826	-0.00335877	0.00176247	-0.00523231	0.0047294	-0.00417032	-0.00668557	-0.00507874	-0.00506143	0.00520804	0.00194149	-0.00236633	-0.00359735	-0.00218592	-0.00627637	0.00293076	0.00430003	0.00460261	0.00447912	0.00404479	0.00460585	0.00418139	0.00388829	0.00444905	0.00386782	0.00372255	0.00374321	0.00421064	0.00382795	0.00411977	0.00423016	0.00389855	0.00407239	0.00424094	0.0480816	0.99565	0.832336	0.406316	0.701973	0.210814	0.223863	0.348578	0.0838964	0.172467	0.176323	0.216134	0.612023	0.565709	0.395101	0.575002	0.123268	0.489526
cg25662919	7	148935360	1237	-0.000391564	-0.00327424	0.00249641	0.00275525	0.00208983	-0.00380117	0.00145912	-0.00203132	-0.000579632	-0.00125979	-0.00131578	0.0024463	-0.00618668	0.00220311	-0.00116359	0.00599711	-0.00397592	0.00207932	0.00445534	0.00477372	0.00495781	0.00401884	0.00465977	0.00484099	0.00423831	0.00430304	0.00442191	0.00383836	0.00426368	0.00422135	0.0042677	0.00447986	0.004349	0.00422476	0.00445542	0.00437515	0.929967	0.492783	0.614592	0.492976	0.653804	0.432334	0.730644	0.636879	0.895711	0.742753	0.757624	0.562247	0.147155	0.622874	0.789043	0.15575	0.37219	0.634604
cg14359440	7	149072529	1237	0.00533626	-0.00900926	0.00257921	0.00978395	-0.00259344	-0.00117917	-0.00507147	-0.00395643	0.00393317	0.00332721	-0.00192398	0.014269	-0.00177177	0.00761512	0.000726731	-0.0053351	0.00939083	0.00823835	0.00681803	0.00730238	0.00664762	0.00595659	0.00704749	0.00741702	0.00638897	0.00677358	0.00647046	0.00619558	0.00652599	0.00661065	0.00625599	0.00656399	0.00659198	0.00621949	0.00672368	0.00661399	0.433821	0.217299	0.698023	0.100478	0.712877	0.873684	0.42732	0.559154	0.543276	0.591247	0.768133	0.0308901	0.777015	0.245993	0.912215	0.391001	0.162509	0.212913
cg09814784	7	149155453	1237	0.00177509	-0.00352277	0.00784678	0.00903221	-0.00751238	-0.010197	0.00201552	0.00422508	-0.00383222	-0.00202541	0.00384415	0.00540834	-0.00248473	-0.00378185	-0.00715499	0.00292787	0.00944634	0.00658658	0.00429551	0.0047823	0.00476064	0.00389906	0.00424554	0.00454812	0.00390304	0.00453562	0.00416471	0.00352801	0.00377236	0.00396167	0.00417403	0.00469608	0.00418157	0.00395185	0.00399281	0.00418591	0.679429	0.461349	0.0992991	0.0205306	0.0768145	0.0249596	0.605577	0.351579	0.357486	0.565904	0.308189	0.172201	0.551654	0.420634	0.0870669	0.458764	0.0179893	0.1156
cg15871419	7	149232512	1237	0.00671897	0.00583001	0.00282419	0.00764166	0.000407192	-0.000452782	0.000378782	-0.0061035	-0.00736951	-0.0081415	-0.00106382	-0.00147802	0.000174889	-0.000338463	-0.00391541	0.000727567	0.00349795	-0.000174223	0.00464513	0.00479525	0.00470686	0.00413486	0.00451951	0.00451996	0.00428667	0.00454166	0.00455336	0.00417802	0.00405075	0.00422374	0.0042187	0.0047241	0.00434576	0.00437922	0.0040598	0.00434275	0.14805	0.224066	0.548495	0.0645871	0.92821	0.920206	0.929588	0.178984	0.10556	0.0513375	0.792841	0.72639	0.966933	0.942884	0.367604	0.868046	0.388904	0.967999
cg10577380	7	149255764	1237	0.00349613	0.00175711	0.00154261	0.00248517	0.00281715	-0.0002484	0.00188224	-0.00395523	-0.00378644	-0.00369738	-0.00422278	-0.00162201	9.36086e-05	-0.000133916	-0.0033418	-0.00441787	0.000785243	-0.00203602	0.00414804	0.00444347	0.00436938	0.00366349	0.00414245	0.00420324	0.00404945	0.00431863	0.00427133	0.00377038	0.00363546	0.00385236	0.00384671	0.0041666	0.00391198	0.00399838	0.00381415	0.00405358	0.399318	0.692522	0.724051	0.497543	0.496461	0.952875	0.642065	0.359743	0.37536	0.326771	0.245416	0.673723	0.980586	0.97436	0.392967	0.269196	0.836888	0.615473
cg19086575	7	149401200	1235	0.00156571	0.000809831	0.000407277	0.00423076	0.00223749	-0.00118763	0.00344622	-0.00289366	-0.00228174	-0.00769059	-0.00211287	-0.00201785	0.00199444	-0.000759941	-0.00244785	-0.00462369	-0.00063875	-0.00332596	0.00462554	0.00468007	0.00475784	0.00398333	0.00457897	0.00458255	0.00457678	0.00459615	0.00481904	0.0039312	0.00385966	0.00402137	0.00391566	0.00458126	0.00428783	0.00445144	0.00409736	0.00426628	0.734993	0.862621	0.931783	0.288183	0.625093	0.79551	0.451462	0.528967	0.635867	0.0504304	0.584088	0.615821	0.610508	0.868251	0.56808	0.298947	0.876117	0.435631
cg00284431	7	149413871	1237	-0.00854597	-0.00214759	-0.00432845	0.00292126	-0.00257643	-0.00819472	0.00724665	-0.000634951	0.00712926	-0.00804926	0.000343494	0.00753641	0.00293795	-0.00086163	0.00149206	-0.000766307	-0.00369339	0.00193212	0.00388012	0.00480498	0.00418773	0.00356277	0.00417213	0.00448764	0.00355835	0.00423865	0.00389711	0.00355848	0.00384172	0.00392371	0.00372817	0.00397132	0.00401169	0.00369431	0.00384561	0.00380773	0.0276299	0.654911	0.301321	0.41225	0.536884	0.0678402	0.0416985	0.880922	0.0673439	0.0236977	0.928755	0.0547649	0.430672	0.828237	0.709947	0.835675	0.336845	0.61186
cg23358544	7	149445535	1236	-0.00511579	-0.00412554	0.01083	-0.00259651	0.00232224	0.00273265	0.000887431	0.00159831	-0.0059627	-0.00116595	-0.00719752	-0.00144088	-0.00590808	-0.00130838	-0.000387659	0.00401178	-0.0064299	-0.00565784	0.00470057	0.00557942	0.00487811	0.0041292	0.00471134	0.00483673	0.0045938	0.00489354	0.0046772	0.00416252	0.00448971	0.0043742	0.00474422	0.00491433	0.00509036	0.00457395	0.0045256	0.00445244	0.276448	0.459651	0.0264103	0.529469	0.622079	0.572089	0.846818	0.743958	0.202364	0.779396	0.10891	0.74185	0.213014	0.790056	0.939295	0.380436	0.15538	0.203825
cg16902863	7	149471884	1237	0.00429177	0.000744796	0.000511719	0.00148123	0.00430974	0.00160411	0.000172792	-0.00251304	-0.00270743	-0.00333186	-0.00403527	-0.00270705	-0.00101949	0.00031833	-0.00264708	-0.00167452	-0.00102915	-0.00179957	0.00397764	0.00408873	0.00416262	0.00340988	0.00407764	0.00405155	0.00385197	0.00405112	0.00403867	0.00350087	0.00347691	0.00356415	0.00356779	0.00389904	0.00371712	0.00383436	0.00367981	0.00378558	0.2806	0.855459	0.902161	0.664003	0.290548	0.69216	0.96422	0.535039	0.502617	0.341237	0.245809	0.447541	0.77507	0.93493	0.476384	0.662318	0.779727	0.634521
cg01776278	7	149472049	1237	0.00392095	0.00376948	0.00486624	0.00450541	0.000743941	-0.00278436	-0.000672314	-0.00431982	-0.00537894	-0.00582072	-0.00135882	0.000361598	-0.000361985	0.000560081	-0.00453704	-0.00602554	0.000471422	-0.00376203	0.00486509	0.00498001	0.00484559	0.00409156	0.00476038	0.00468471	0.00457569	0.00491775	0.00476927	0.00437001	0.00419864	0.00440448	0.00439879	0.00479552	0.00455571	0.00478646	0.00440354	0.00466206	0.42028	0.449096	0.315253	0.270833	0.875814	0.552278	0.883186	0.379719	0.25939	0.182871	0.746216	0.934569	0.934415	0.907024	0.319298	0.208077	0.914745	0.419698
cg01996567	7	149484880	1237	-0.00431614	-0.00157006	1.85022e-05	-0.00271061	-0.00262372	-0.00252711	0.00116082	0.00255326	-0.000246041	0.00646096	0.0011792	0.00885724	0.00384701	-0.00770614	-0.00063934	0.00333901	0.00395744	0.000966298	0.00478207	0.00514343	0.00537056	0.00464728	0.004599	0.00471523	0.00417154	0.00469404	0.00510812	0.00421591	0.00387775	0.00415339	0.00422313	0.0050318	0.00459926	0.00465403	0.0041621	0.00415472	0.366756	0.760172	0.997251	0.559712	0.56834	0.591995	0.780804	0.586485	0.961583	0.125394	0.761057	0.0329631	0.362328	0.125649	0.889443	0.4731	0.341692	0.816089
cg00867835	7	149484985	1237	0.00455208	0.000999867	-0.00199626	0.00253014	0.00209277	0.00153397	0.00278016	-0.0031731	-0.000181582	-0.00474468	-0.00195973	-0.000338052	0.00109411	0.00111252	-0.00192352	-0.00564121	0.00201465	-0.00545861	0.00575478	0.00573438	0.00592827	0.00502381	0.00570962	0.00549963	0.00534951	0.00562967	0.00570943	0.00507825	0.0048885	0.00505273	0.00497799	0.00562011	0.00536881	0.00536537	0.00511521	0.00518629	0.42894	0.86158	0.736316	0.614521	0.713967	0.780305	0.603271	0.573	0.974629	0.350141	0.688504	0.946658	0.826035	0.843081	0.720136	0.29307	0.693688	0.292566
cg08795898	7	149551908	1237	-0.00175811	0.00343742	0.00572217	0.00220955	-0.00195787	-0.00639342	0.00107556	-0.00453384	-0.000398193	0.0030422	0.00617186	0.00731498	-0.00459417	-0.00522164	-0.00227295	0.00178774	-0.00235788	0.0089159	0.00509862	0.00526671	0.0052029	0.00438759	0.00505681	0.00474307	0.00487134	0.00511896	0.00510646	0.00435428	0.00450406	0.00431743	0.00465551	0.00488495	0.00490825	0.00477274	0.00467614	0.0047381	0.73023	0.51397	0.271417	0.61455	0.698627	0.177675	0.825252	0.375782	0.937845	0.484759	0.170597	0.09021	0.323729	0.285104	0.643302	0.707978	0.614095	0.0598705
cg17945102	7	149552025	1237	0.00493995	0.00232589	0.000356094	0.00143589	0.00417647	-0.000394252	0.00192146	-0.00271061	-0.002199	-0.00511201	-0.00393341	-0.00118278	-0.00242567	0.00145108	-0.00114087	-0.00121759	-0.00170557	-0.00231998	0.00402494	0.00423204	0.00440971	0.00368222	0.00408003	0.00421123	0.00397478	0.0040551	0.0040473	0.00369067	0.00362204	0.00368996	0.00361089	0.00396351	0.00377176	0.00400493	0.0037972	0.00392548	0.219697	0.5826	0.935639	0.696572	0.306006	0.925412	0.628803	0.503849	0.586906	0.166017	0.277495	0.748559	0.501734	0.714284	0.762289	0.761112	0.653313	0.554517
cg01077185	7	149562623	1237	0.00515069	-0.000435184	-0.00505963	-0.00157017	0.00165571	0.00591811	-0.00248896	-0.000885868	-0.000110008	-0.00385893	-0.00447125	-0.0047644	-0.000113486	0.00620494	0.00363794	-0.00356416	0.00169583	-0.00730258	0.00588176	0.00613095	0.00607031	0.00519505	0.00593726	0.00582773	0.00586568	0.00599903	0.00608177	0.00523489	0.00517623	0.00523786	0.0051991	0.00581613	0.00560582	0.00565339	0.00534156	0.00559372	0.38119	0.943413	0.404561	0.762467	0.780346	0.309863	0.671328	0.882604	0.985568	0.461028	0.387695	0.363029	0.982585	0.286039	0.516366	0.528402	0.750881	0.191724
cg09374838	7	149578384	1237	0.00394457	0.00271295	-0.000747624	0.00472124	0.00209883	0.00334736	0.00245178	-0.00218484	-0.00167353	-0.00700526	-0.0032171	-0.00688782	-0.00075848	0.00327863	-0.000608818	-0.00502156	-0.000518403	-0.00797454	0.00623739	0.00643349	0.00624958	0.005222	0.0060695	0.00601441	0.00581836	0.00634018	0.00621914	0.00542449	0.00537784	0.00551329	0.00554392	0.00612571	0.00576929	0.00588889	0.00541903	0.0058752	0.52712	0.67325	0.904778	0.365939	0.729493	0.577831	0.673472	0.730394	0.787858	0.19656	0.549697	0.211551	0.891179	0.592495	0.915957	0.393816	0.923788	0.174679
cg22994849	7	149578441	1237	0.00758019	0.00353075	0.00103431	0.00245462	0.00364346	0.000675913	0.000568443	-0.00433549	-0.00292968	-0.00485855	-0.00192125	-0.00170161	-0.00208582	-0.000388824	-0.00265302	-0.00550098	-0.00154959	-0.00280377	0.00568071	0.00574318	0.00588291	0.00486654	0.00562774	0.00548416	0.00554858	0.00574896	0.00569243	0.00506476	0.00501646	0.00511431	0.00522853	0.00564116	0.00535385	0.00539739	0.00511435	0.00542611	0.182081	0.538705	0.860439	0.613989	0.517366	0.901911	0.918401	0.450769	0.606789	0.337415	0.701727	0.739349	0.689944	0.945048	0.620222	0.308111	0.761899	0.605353
cg04790022	7	150014693	1237	0.00264019	-0.000137879	0.000888785	0.00112531	0.00595907	0.00591202	-0.00496305	0.00232356	-0.00298831	-0.0043396	-0.00647844	-0.00776018	-0.00152597	0.00789294	-0.000831036	0.000525882	-0.00760529	-0.00659744	0.00545034	0.00572977	0.00520448	0.00449621	0.00489373	0.00488191	0.00518954	0.00556603	0.00535404	0.00440207	0.00446197	0.00460756	0.00463365	0.00531199	0.0049861	0.00495354	0.00466521	0.00480059	0.628096	0.980802	0.864402	0.802371	0.22334	0.225893	0.338892	0.676346	0.576748	0.324227	0.146523	0.0921378	0.741911	0.137312	0.867629	0.915453	0.103056	0.169349
cg01234517	7	150021553	1237	0.00461763	0.00207837	0.00197864	0.00232105	0.00242318	-0.00154598	0.000757603	-0.00436948	-0.00426011	-0.00465696	-0.0043155	-0.00159611	-0.00109301	-0.000939419	-0.0043355	-0.00359536	0.00051876	-0.00341744	0.00514323	0.00545009	0.00535499	0.00458053	0.00508878	0.00512556	0.00509744	0.00533311	0.00520548	0.00470917	0.00450783	0.00472596	0.00459107	0.0050845	0.00487357	0.00505942	0.0047695	0.00491926	0.369289	0.702946	0.711759	0.612351	0.633945	0.762941	0.88185	0.412609	0.413135	0.322706	0.338399	0.735565	0.811824	0.853416	0.373684	0.477316	0.913388	0.48724
cg04417677	7	150039105	1237	0.00372505	-0.00025961	0.0022503	0.00341551	0.00320494	-0.00205242	0.000632714	-0.00171674	-0.00488496	-0.0051288	-0.00444935	-0.00131066	-0.00177855	0.000706165	-0.00331887	-0.00578205	-0.00125151	-0.00330733	0.00435861	0.00454551	0.00445972	0.00384156	0.00432889	0.00429336	0.00427701	0.00447317	0.00441092	0.0039584	0.00380603	0.00396485	0.00394683	0.0042016	0.00409272	0.00415557	0.00398446	0.00414946	0.39275	0.954455	0.613852	0.373952	0.45908	0.632618	0.882395	0.701138	0.268091	0.195088	0.242392	0.740969	0.652259	0.866528	0.417411	0.164105	0.753446	0.425421
cg26613811	7	150054588	1237	0.00401732	0.00137277	-0.00663584	-3.04903e-05	0.000354181	0.00429722	-0.000876912	-0.00317692	0.00290406	-0.00408535	0.00161915	-0.0035633	-0.000345467	0.00379933	0.00210808	-0.00297403	-0.000725443	-0.00629636	0.00535569	0.00536003	0.00525702	0.00442742	0.00528779	0.00502012	0.00524828	0.0053687	0.00551493	0.00457273	0.00453914	0.00460276	0.00495914	0.00528229	0.00490776	0.00490888	0.00487778	0.00483706	0.453193	0.797865	0.206847	0.994505	0.946597	0.391998	0.867303	0.554019	0.598484	0.371635	0.72131	0.438833	0.944462	0.471981	0.66753	0.544616	0.881771	0.193022
cg21108554	7	150061328	1237	0.00702526	0.000171439	-0.00636637	0.00336511	0.00358687	0.00496112	-0.00256439	-0.001148	0.000346314	-0.00697434	-0.00303843	-0.00446688	-0.00119962	0.00265281	0.0032466	-0.00496348	0.00158679	-0.00617857	0.00484063	0.00521628	0.00504384	0.00419121	0.00513344	0.00485171	0.00482514	0.00505112	0.00493382	0.00438686	0.00430084	0.00438826	0.00427339	0.00488552	0.0045596	0.00456948	0.00471273	0.00463392	0.146693	0.973781	0.206874	0.422035	0.484723	0.30652	0.595097	0.820208	0.944041	0.111874	0.479895	0.308717	0.778926	0.587134	0.476443	0.27738	0.73634	0.182421
cg09378425	7	150067896	1236	0.00282644	0.000488422	-0.000538306	0.00309636	0.00129199	-0.000173611	0.00181831	-0.00330233	-0.00169619	-0.00571143	-0.00338256	-0.000729779	5.90678e-05	-0.000430722	-0.00152029	-0.00283705	0.000641886	-0.00220433	0.00407741	0.00422799	0.00420975	0.00354419	0.00418583	0.0040684	0.00382111	0.00408928	0.0040762	0.00361067	0.00342842	0.00371461	0.00362636	0.00405931	0.00374755	0.00384209	0.00376403	0.00385402	0.488188	0.908032	0.898251	0.382312	0.757582	0.965962	0.634175	0.419346	0.677322	0.11369	0.323827	0.844249	0.987004	0.915497	0.68498	0.460264	0.864592	0.567352
cg19439768	7	150070704	1237	-0.00529733	0.00607794	0.00115246	-0.0019093	-0.00506995	-0.00730752	0.00541285	-0.00400711	-0.0022836	0.00144695	-0.00274617	0.0107742	0.00403021	-0.00452519	0.00142405	-0.0009919	0.00319152	-0.0029797	0.00419923	0.00442518	0.00396805	0.00347067	0.00401846	0.00400177	0.00366581	0.00410913	0.00383835	0.00337236	0.00357913	0.00376753	0.00377514	0.00411722	0.00396759	0.00355267	0.00369389	0.00401316	0.207129	0.169601	0.771485	0.582234	0.207069	0.0678393	0.139789	0.329474	0.551881	0.667878	0.442918	0.0042399	0.285717	0.27173	0.719654	0.780093	0.387588	0.457795
cg24650120	7	150096722	1236	0.00450366	0.0025282	0.000322117	0.00234195	0.00417363	0.00314767	-0.000794691	-0.00402106	-0.00543827	-0.0036725	-0.00359952	-0.0037279	-0.00114336	0.00148711	-0.00190985	-0.00644705	-0.000335478	-0.00520723	0.00501565	0.00520758	0.00524974	0.00436181	0.00497791	0.00490454	0.00483049	0.00515482	0.00504362	0.00454016	0.00442273	0.00457414	0.00451473	0.0048934	0.00479486	0.00490671	0.00458993	0.0049564	0.369227	0.627333	0.951074	0.591322	0.40179	0.521012	0.869325	0.435356	0.280923	0.418577	0.41572	0.415076	0.800075	0.761203	0.690401	0.188872	0.941735	0.293439
cg21205515	7	150097437	1237	0.00625185	-0.00114164	0.00197168	-0.000621498	0.0047575	-0.00225074	0.00195091	-0.0035724	-0.00422392	-0.000290014	-0.0042183	0.000566039	-0.00528488	0.00115412	-0.00591813	-0.00089417	-0.00337775	-0.00349419	0.00395682	0.00407294	0.0043618	0.00369643	0.00398224	0.00413478	0.00374379	0.00396689	0.00408119	0.00357094	0.00337799	0.00369381	0.00360547	0.0039982	0.00375799	0.0037087	0.00362204	0.00361197	0.114102	0.779248	0.651245	0.866477	0.232213	0.586204	0.602294	0.367825	0.300681	0.935271	0.211753	0.878209	0.142704	0.772842	0.1153	0.809477	0.351051	0.333348
cg10536330	7	150097444	1237	0.00374357	0.00390991	0.00342414	0.00369683	0.00359207	-0.00207458	0.000956245	-0.00317553	-0.00457911	-0.00541799	-0.00469751	-0.000963102	0.000631995	0.000307464	-0.00329495	-0.00572576	0.000269279	-0.00506347	0.00548317	0.00565599	0.00559239	0.00474207	0.0053803	0.00532206	0.00529594	0.00557265	0.00549105	0.00500082	0.00473342	0.00504046	0.00499474	0.00533929	0.00513545	0.0052851	0.00512584	0.0052793	0.494772	0.489385	0.540349	0.435637	0.504367	0.696679	0.856711	0.568785	0.404325	0.278622	0.320995	0.848467	0.899311	0.954079	0.521127	0.278641	0.958104	0.3375
cg11034318	7	150097654	1237	0.00563651	7.06676e-05	0.0016445	0.00353819	0.00312062	0.000569841	0.000701573	-0.00125478	-0.00216803	-0.00362904	-0.00456106	-0.00405108	-0.00138382	0.00442076	-0.000858337	-0.00439103	-0.000624313	-0.00438878	0.00518537	0.00540052	0.00524751	0.00450171	0.00509866	0.00508469	0.00500445	0.00532561	0.005242	0.00476028	0.00446645	0.00460161	0.00463907	0.00499325	0.00465938	0.00487957	0.00464058	0.0048501	0.277036	0.98956	0.753987	0.431887	0.540506	0.910768	0.88851	0.813734	0.679176	0.445846	0.307168	0.378663	0.765477	0.375969	0.853843	0.368185	0.892981	0.365526
cg03696617	7	150097762	1237	0.00403191	-1.82677e-06	0.00224562	0.00342623	0.00181914	-0.00153042	0.0020263	-0.00311551	-0.00441575	-0.00369869	-0.00471688	-0.00160831	0.00117648	0.00153408	-0.0040263	-0.00379737	0.000309977	-0.00174836	0.00478832	0.0048351	0.0049183	0.00414939	0.00455554	0.00465156	0.00450452	0.00474024	0.00475129	0.00429065	0.00407325	0.00433215	0.0042532	0.00447342	0.0044442	0.00445248	0.00432262	0.00453903	0.399771	0.999699	0.64797	0.408963	0.689653	0.742147	0.652828	0.511023	0.352692	0.388668	0.246859	0.710451	0.782079	0.73165	0.364953	0.393734	0.942832	0.700101
cg03801183	7	150212873	1237	0.00869693	0.00354166	5.91889e-05	0.00341114	0.00514256	0.00576736	-0.00352596	7.89261e-06	-0.00203008	-0.00769228	-4.26725e-05	-0.00344227	-0.00282167	0.00167048	0.000720328	-0.00863688	0.000930232	-0.00693884	0.00641536	0.00684262	0.00652094	0.00571816	0.00650532	0.0063084	0.00612865	0.00656151	0.00646414	0.00580997	0.00545433	0.00584359	0.00575385	0.00622676	0.00606174	0.00623436	0.00598393	0.00609123	0.175213	0.604745	0.992758	0.550811	0.429226	0.360593	0.565073	0.99904	0.753481	0.18551	0.993758	0.555816	0.623852	0.788489	0.905409	0.16594	0.876463	0.254639
cg17806882	7	150216872	1237	-0.00578198	-0.00234406	-0.00362164	-0.00073716	-0.00379932	-0.00244174	0.00644684	-0.000374596	0.000683175	-0.00519917	-0.00201103	0.00389095	0.00279054	-0.00211271	-0.000545955	0.000670737	-0.000263404	0.00425876	0.00377568	0.00405623	0.0041597	0.00335521	0.00370847	0.00397743	0.00328064	0.00402881	0.00376704	0.00329906	0.0037836	0.00353037	0.0034348	0.00373586	0.00359579	0.00358085	0.00358946	0.00358395	0.125677	0.563338	0.383945	0.8261	0.3056	0.539283	0.049401	0.92592	0.856088	0.115036	0.595063	0.270402	0.416544	0.571718	0.879319	0.851416	0.941502	0.234721
cg17807458	7	150263087	1237	0.00347523	0.000541207	-0.00532189	0.00286468	0.00052278	-1.04139e-05	0.00265943	-0.000939371	0.00422585	-0.00736759	-0.00522471	-0.000215374	0.0033637	0.002352	-0.00248218	-0.00491017	0.00235941	-0.00371114	0.00625176	0.00649829	0.00667018	0.00542322	0.00643265	0.00620855	0.00618736	0.00631568	0.00635975	0.00563085	0.00551521	0.00563899	0.00577536	0.0063086	0.00607311	0.00605029	0.00602395	0.0060175	0.578293	0.933625	0.42495	0.597343	0.935227	0.998662	0.667329	0.881762	0.506391	0.190726	0.343473	0.969533	0.560283	0.709279	0.682747	0.417045	0.695301	0.537416
cg19272961	7	150263367	1236	-0.00701717	-0.00517607	-0.0019735	0.00242902	-0.00030848	-0.00541421	0.00982806	-0.00125335	0.00147698	-0.00548703	-0.00555983	0.00616574	0.000772315	-0.00274711	-0.000210686	0.00214397	0.00114884	0.00670279	0.00410541	0.00456218	0.00433123	0.00350922	0.00402549	0.00449987	0.003481	0.00407751	0.00380493	0.0035647	0.00395073	0.00387834	0.00405002	0.00393349	0.00401842	0.00377947	0.00382754	0.00393693	0.0874048	0.25656	0.648646	0.488823	0.938917	0.228902	0.0047526	0.758553	0.697887	0.123739	0.159341	0.111882	0.848765	0.484933	0.958186	0.570533	0.764061	0.0886538
cg08357336	7	150331093	1237	0.00275989	0.00172025	-0.000536453	0.00155593	0.00345754	0.00220887	0.000195761	-0.0026771	-0.00130877	-0.00284616	-0.00190679	-0.00209689	-0.00148392	0.000943234	-0.00176761	-0.00140825	-0.00163972	-0.00182615	0.00417374	0.00436439	0.0042682	0.00354339	0.00414249	0.00415738	0.00403496	0.00430096	0.00413643	0.00372168	0.0036596	0.00381494	0.00379072	0.00427865	0.00382104	0.00385432	0.00388174	0.00402664	0.508451	0.693466	0.89998	0.660583	0.403913	0.595203	0.961305	0.533651	0.751698	0.44442	0.60234	0.582558	0.695457	0.82552	0.643651	0.714835	0.672718	0.650176
cg06924657	7	150381630	1236	0.00400873	0.000545087	-0.00215414	0.00052008	0.00176727	0.0028428	0.00323751	0.00232261	0.00491017	-0.00681094	-0.000395432	-0.00337864	-0.00172394	0.00354224	-0.00365126	-0.00354584	-0.0022457	-0.00423823	0.00483314	0.0050598	0.00485479	0.00416967	0.00499895	0.00473053	0.00489048	0.00486829	0.00483729	0.0042814	0.00423587	0.00422934	0.00446882	0.00464024	0.00479249	0.00463974	0.00463695	0.0046436	0.406864	0.914211	0.657249	0.900738	0.723692	0.547876	0.50797	0.633298	0.310074	0.11165	0.925623	0.424373	0.699667	0.44524	0.446136	0.444729	0.62817	0.361398
cg20795023	7	150413564	1237	0.00491339	0.00322363	-0.00640324	0.000597888	0.00136821	0.00333534	-0.0027098	-0.00384502	0.00101935	-0.00409454	-0.0015786	-0.0017981	-0.00257488	0.00211308	-0.000224834	-0.000988964	-0.00154544	-0.00382248	0.00408163	0.00418395	0.00423793	0.00356219	0.00407197	0.00400477	0.00407359	0.00423915	0.00425383	0.0036474	0.00361473	0.00377631	0.00379696	0.00405547	0.0037354	0.00394606	0.00379034	0.00399157	0.228673	0.441018	0.130805	0.866707	0.736866	0.404933	0.505914	0.364393	0.810616	0.26161	0.66232	0.633966	0.497681	0.602335	0.952004	0.802107	0.683471	0.338245
cg03450844	7	150416671	1236	0.000428879	-0.0035884	-0.00330485	-0.0016638	0.00145834	0.000316476	-0.00295412	0.00259541	0.00506114	0.00240997	0.00250034	-0.00121304	-0.00166584	-0.00238565	0.000459531	0.00540915	-0.00200741	0.00418485	0.00419247	0.00441415	0.00426611	0.00360433	0.00412631	0.00412147	0.00410122	0.00428577	0.00435491	0.0037807	0.0035726	0.00364562	0.00370999	0.00421413	0.00403229	0.00406824	0.0037518	0.00384592	0.918521	0.416257	0.438532	0.644361	0.723769	0.938793	0.471338	0.544788	0.245167	0.523837	0.484011	0.739331	0.653421	0.571321	0.909267	0.183649	0.592613	0.276539
cg10681080	7	150433593	1237	-0.00598023	0.00140892	0.00338725	0.00431503	0.00475991	-0.00150591	0.00609682	0.00282738	-0.00146768	-0.0047591	-0.00344953	-0.00318372	0.00190075	0.00202193	-0.00534222	-0.00272587	-0.00528372	0.000428801	0.00401671	0.00444902	0.0042046	0.00356801	0.00406123	0.00406751	0.00384499	0.00419032	0.0038622	0.0032714	0.0037409	0.00375186	0.00384186	0.0035696	0.00357491	0.00362136	0.00364007	0.00384017	0.13653	0.751486	0.420471	0.226522	0.241182	0.711212	0.112818	0.49984	0.703937	0.145736	0.356471	0.396119	0.620779	0.571101	0.135081	0.451618	0.146629	0.911092
cg17440861	7	150436665	1237	0.00434739	-0.00177558	-0.00545534	-0.00478169	0.00235691	-0.00987233	-0.000551722	0.00249921	0.00174348	0.0025597	0.00099213	0.00403449	-0.00607802	-0.000512636	0.00583701	0.00397907	-0.000765743	0.00227463	0.00463518	0.00497563	0.00533483	0.00402891	0.00494182	0.0048396	0.00440231	0.00473091	0.00448642	0.00392787	0.00403209	0.00424581	0.0045269	0.00453064	0.00449751	0.00430682	0.0044194	0.00433991	0.34829	0.721201	0.306502	0.235289	0.633412	0.0413594	0.900266	0.59731	0.697563	0.51461	0.805637	0.341997	0.179388	0.909913	0.194345	0.355539	0.86244	0.600196
cg03508765	7	150437232	1237	0.00372274	0.00152832	-0.00446893	0.00091856	0.00255242	0.00373025	-0.00385531	-0.00148853	-0.000343059	0.000309418	-0.00126774	-0.00545175	0.00047672	0.00235895	0.00128184	-0.00472432	-0.000309198	-0.0051412	0.00401725	0.00412979	0.00405629	0.00354566	0.00393325	0.00391773	0.00383823	0.00405311	0.00392693	0.00357791	0.00338748	0.00359076	0.00379614	0.00401898	0.00382062	0.00379155	0.00360123	0.00380974	0.354088	0.711328	0.27058	0.795584	0.516381	0.341022	0.315162	0.713427	0.930385	0.931085	0.708223	0.128946	0.900064	0.557236	0.737244	0.21276	0.931579	0.17718
cg07262682	7	150494758	1233	-0.000579994	0.00351356	-0.00382896	0.00228782	-0.00154407	0.00214663	0.00370749	-0.00330696	0.0022825	-0.00388443	-0.000894167	-0.000385961	0.000396683	0.00118131	-0.00265971	-0.00522031	0.00212292	-0.00337522	0.00453111	0.00467946	0.00494317	0.00404886	0.00488997	0.00463094	0.00471485	0.00469856	0.00462929	0.00429555	0.00394327	0.00421879	0.00429976	0.00449965	0.00462482	0.00450862	0.00453952	0.00457756	0.898147	0.452744	0.438578	0.572037	0.752182	0.642977	0.431667	0.481542	0.621972	0.365841	0.820612	0.927106	0.926494	0.792911	0.565228	0.246925	0.640032	0.460915
cg07649114	7	150494998	1237	0.00215562	0.00884226	0.00600842	0.00571639	-0.00537728	-0.0105502	0.00334332	-0.00161581	0.00550396	-0.0034482	0.00969102	0.0112132	-0.0104162	0.000516118	-0.00513207	-0.00987488	-0.000515527	0.00278451	0.0054899	0.00565115	0.00560084	0.00490969	0.00537866	0.0054788	0.0052444	0.0055529	0.00520452	0.00468725	0.00522302	0.0049674	0.00494084	0.00567431	0.00605473	0.00526642	0.00502208	0.00520937	0.694577	0.117657	0.283374	0.2443	0.317434	0.0541494	0.523798	0.771062	0.290267	0.461941	0.0635327	0.0239859	0.0350149	0.927527	0.396653	0.0607838	0.918239	0.592982
cg10409299	7	150498843	1237	0.00692794	0.0019116	0.000213307	0.0020995	0.00460484	0.00238236	0.000971627	-0.00422278	-0.000379012	-0.0052693	-0.00579704	-0.00182517	-0.00438385	0.00367682	-0.000933205	-0.00613663	0.00225464	-0.00421102	0.00564077	0.00586027	0.00574604	0.00503119	0.00567724	0.00542758	0.0054245	0.0057109	0.0056314	0.00511813	0.00495108	0.00508341	0.00501869	0.00563221	0.00521793	0.00540034	0.00521268	0.00531807	0.219376	0.744276	0.970387	0.676462	0.417305	0.660707	0.857845	0.459649	0.94634	0.303228	0.241654	0.719563	0.382388	0.513872	0.858059	0.255814	0.665357	0.428458
cg06251500	7	150643915	1237	-0.00733878	-0.000435599	0.00808952	0.00219682	-0.00427451	-0.00824734	0.00724693	-0.000883343	-0.00244838	-0.00278578	5.6952e-05	0.00525485	0.00323942	-0.0079427	-0.00940988	0.00102728	0.00248198	0.00927943	0.00425761	0.00424055	0.00450461	0.00371677	0.0040712	0.00425124	0.00390705	0.00411448	0.0042385	0.00371071	0.0036955	0.00365502	0.00374083	0.00398568	0.00398584	0.00400009	0.00395913	0.00397064	0.0847646	0.918183	0.0725216	0.554484	0.293746	0.0523815	0.0636198	0.830008	0.563498	0.452808	0.987704	0.150517	0.38651	0.0462825	0.0182342	0.797322	0.530725	0.0194385
cg09655835	7	150698027	1237	-0.00202693	0.00472315	-0.00850849	-0.00167819	-0.000541297	0.00225814	0.00203361	-0.00405955	0.00427884	-0.0083956	-0.00279158	-0.00202297	0.00361697	0.00019066	-0.00179808	-0.00115112	0.00197396	-0.00161206	0.00465959	0.00503838	0.00501496	0.00413804	0.00486045	0.00481631	0.00450547	0.00482816	0.00472272	0.0038992	0.0044156	0.00435114	0.00454228	0.00468453	0.00454723	0.00432285	0.0045781	0.00452599	0.663562	0.348535	0.089768	0.685072	0.911325	0.639174	0.651727	0.400456	0.364929	0.031306	0.527251	0.641982	0.425863	0.967535	0.692531	0.790017	0.666341	0.721707
cg17980032	7	150700913	1237	0.00247938	0.00987008	0.0066407	0.00268427	-0.00204728	-0.00217309	0.00120319	-0.00515038	-0.00396723	-0.00388521	0.00134657	0.00104308	-5.09079e-05	-0.00538208	-0.00594398	0.00166939	0.00201137	-0.00581298	0.00440002	0.00485419	0.00448822	0.00410207	0.00449562	0.00439865	0.00405855	0.00431253	0.00398925	0.00391012	0.00368781	0.003991	0.0042983	0.00419522	0.00415948	0.00436081	0.0041372	0.0041446	0.573099	0.042021	0.138984	0.512873	0.648825	0.62128	0.76688	0.232367	0.319989	0.320403	0.715006	0.793816	0.99055	0.199525	0.152998	0.701856	0.626849	0.160753
cg07841866	7	150706268	1237	0.00363899	0.00134566	-0.00222927	0.00205803	0.00188627	0.0020806	0.00338403	-0.0044874	-0.00389923	-0.00638274	-0.00432808	-0.00195949	-0.00238822	0.00254199	-0.000279524	-0.00433055	0.00050079	-0.00350968	0.0047774	0.00502775	0.00514059	0.00427461	0.00486	0.00471866	0.00486148	0.00506927	0.00486963	0.00444516	0.00431215	0.00439534	0.0044762	0.00470388	0.00457936	0.0047611	0.00456236	0.00462695	0.446234	0.788971	0.664534	0.630193	0.697927	0.659263	0.486373	0.37604	0.423291	0.151035	0.315526	0.655734	0.593661	0.588919	0.951327	0.36305	0.912595	0.448134
cg22232119	7	150709536	1237	0.00561587	-0.00152383	0.00430083	0.00133648	0.00278534	-0.00486303	0.00475547	0.0010285	-0.0025599	-0.00911936	0.000440591	0.00398765	0.00451806	0.0010663	-0.0050387	-0.00265374	0.00248214	-0.00381659	0.00580551	0.00659995	0.00602313	0.00540891	0.00591487	0.00591849	0.00525994	0.00599525	0.00579637	0.00546126	0.00501113	0.00527803	0.00527907	0.00611467	0.005578	0.00568729	0.00521823	0.0054138	0.333377	0.817404	0.475195	0.80484	0.637709	0.411266	0.365947	0.863789	0.658752	0.0949533	0.929938	0.449938	0.392084	0.861564	0.366358	0.64078	0.634311	0.480827
cg00448659	7	150709877	1237	0.00667345	-0.000727691	0.00287728	0.000759686	0.00423539	-0.000510108	0.000596661	-0.00190633	-0.00499693	-0.0057781	-0.00245365	-0.000710474	-0.00080288	-0.00172056	-0.00351596	0.00166862	0.000430953	-0.00103781	0.00469345	0.0050701	0.00473009	0.00414404	0.00443328	0.00452918	0.00443829	0.00475678	0.00449259	0.00414372	0.0039776	0.00423132	0.00413413	0.00466604	0.00421762	0.00424563	0.00403024	0.0042242	0.155065	0.885875	0.542994	0.854547	0.339395	0.910326	0.893059	0.688596	0.266027	0.163189	0.537322	0.866655	0.846013	0.712321	0.404487	0.694304	0.914845	0.805928
cg12229082	7	150721650	1234	-0.00662364	-0.000759176	0.000649525	0.00133482	-0.00243308	-0.00491217	0.00442745	0.000546873	-0.000174864	0.000546189	0.000933426	0.00212711	0.00107743	-0.00417979	4.13261e-05	0.00510704	0.000442435	0.00454602	0.0038788	0.00415048	0.0038237	0.00328547	0.00389268	0.00366068	0.0037927	0.00408262	0.00399207	0.00338575	0.00335523	0.00329163	0.00339051	0.00389482	0.00372701	0.00367455	0.00358645	0.00362386	0.0877006	0.854867	0.865114	0.684536	0.531945	0.179637	0.243064	0.893441	0.965062	0.871841	0.780859	0.51814	0.750654	0.283196	0.991153	0.164577	0.90182	0.209672
cg16072754	7	150723904	1235	-0.00381137	0.000439349	0.00508525	0.00291708	-0.00212907	-0.00379415	0.00134195	0.000171264	-0.00216489	0.000174829	0.00164192	-0.000616993	-0.00147943	-0.00513782	-0.00308495	0.00291728	0.00114388	0.00661659	0.00425317	0.00445493	0.00430725	0.00383875	0.00418036	0.00427034	0.00404818	0.00425653	0.00428652	0.00374501	0.00353014	0.00396776	0.00367928	0.00414008	0.00395635	0.00402394	0.00377647	0.00391145	0.370186	0.921439	0.237752	0.447313	0.610539	0.374278	0.740271	0.967905	0.613526	0.962766	0.641849	0.876426	0.687613	0.214607	0.43554	0.468464	0.761969	0.0907226
cg09215510	7	150724046	1237	0.00438191	-0.000436498	0.00110784	0.000932011	0.00257736	0.00433553	0.00225534	-0.00188234	-0.00440222	-0.00501316	-0.00251802	-0.00523131	-0.00231682	0.00719847	-0.00131754	-0.00329025	-0.000294238	-0.00634697	0.00590232	0.00590833	0.00584617	0.00501707	0.00582221	0.00554852	0.00553713	0.00580583	0.00577043	0.00534343	0.00511758	0.00517464	0.00520517	0.00571364	0.00551829	0.00550095	0.00528178	0.00552551	0.457842	0.941107	0.849702	0.852627	0.657999	0.434576	0.683779	0.745776	0.445528	0.348146	0.622696	0.31204	0.656247	0.207714	0.811292	0.549758	0.955574	0.250694
cg04649036	7	150730076	1237	0.00660996	-0.00214799	0.000576533	0.00414236	0.00209515	0.00498973	0.0022047	-0.00176084	-0.00451382	-0.0053231	-0.000948047	-0.00620002	-0.00180172	0.00606076	-0.00678639	-0.00729431	-0.00302847	-0.00414977	0.00594929	0.00603886	0.00605895	0.00495894	0.00565505	0.0057937	0.00585232	0.00589668	0.00611885	0.0052533	0.00503838	0.00513276	0.0052773	0.00580939	0.00559187	0.00541209	0.00524417	0.00544544	0.266546	0.72207	0.924193	0.403531	0.711017	0.389109	0.70638	0.765234	0.460702	0.310923	0.850747	0.227073	0.732795	0.296824	0.224894	0.177729	0.563606	0.446023
cg18955629	7	150760122	1237	0.00486281	0.00477644	0.0036655	0.00302718	0.00253063	0.00121075	-0.000764604	-0.00384759	-0.0044928	-0.00567319	-0.00355435	-0.00327969	-0.00204687	0.00132089	-0.00201034	-0.00455051	0.000211699	-0.0071444	0.00537461	0.00565625	0.00574653	0.00469409	0.00542742	0.0052732	0.00525152	0.00560577	0.00554517	0.00483922	0.00477729	0.00510291	0.00494854	0.00539223	0.00525313	0.00524318	0.00491942	0.00514512	0.365585	0.398415	0.523563	0.518997	0.641024	0.818399	0.88424	0.492484	0.417814	0.241063	0.45687	0.520412	0.679144	0.806486	0.701946	0.385454	0.965675	0.164961
cg15922246	7	150778803	1237	0.00512554	-0.0035747	-0.0010276	0.00535477	0.00246554	-0.00472547	0.00603965	-0.00124821	-0.0025344	-0.00188688	-0.0010819	0.00148795	-0.00500523	0.000527016	-0.00868775	-0.00489874	0.00210357	-5.81738e-06	0.00458289	0.00501613	0.004971	0.00392724	0.00465263	0.00442183	0.00427062	0.004825	0.00457873	0.00406786	0.00402413	0.00435851	0.00427915	0.00467286	0.00465103	0.00464662	0.00429325	0.00437448	0.263393	0.476068	0.836228	0.172726	0.596166	0.285219	0.157294	0.795869	0.57991	0.642755	0.788043	0.732811	0.242131	0.910203	0.0617734	0.291764	0.624154	0.998939
cg10702041	7	150778818	1237	0.00215045	0.00391324	0.00264137	0.00243276	-0.000428245	-0.00146785	0.00345686	-0.00342499	-0.00210387	-0.0063327	-0.00117008	-0.000218204	0.0012706	0.000721455	-0.00276311	-0.00268801	0.0013469	-0.00358508	0.0047484	0.00492096	0.00486086	0.00413612	0.0047403	0.00470423	0.00447049	0.0047517	0.00482203	0.00417574	0.00415949	0.00425937	0.00433112	0.00476047	0.00449127	0.00451539	0.00428376	0.00445637	0.650636	0.426487	0.586857	0.556415	0.928016	0.755019	0.439367	0.471037	0.662616	0.129381	0.778478	0.959143	0.769244	0.879541	0.538411	0.551643	0.753202	0.421117
cg27131953	7	150778881	1237	0.00121024	0.00278608	-0.00354303	-0.00274619	-0.00534233	-0.00872146	0.000639308	-0.00311723	-0.00147545	-0.00399776	-0.000488071	0.00495254	-0.00190749	0.00425896	0.00757059	-0.00266496	0.00298288	-0.00243292	0.0040342	0.00441832	0.00431152	0.00359524	0.00387974	0.00425083	0.00383043	0.00418038	0.00407147	0.00358552	0.00357612	0.00385276	0.00381226	0.00421527	0.00402326	0.00372013	0.00380995	0.00400168	0.764181	0.528319	0.411214	0.444962	0.168518	0.040198	0.867447	0.45586	0.717063	0.264862	0.891441	0.198633	0.616825	0.31232	0.0598762	0.473769	0.433676	0.543205
cg07312641	7	150778955	1237	-0.00351659	-0.00404909	-0.00561589	-4.58262e-05	-0.00705409	-0.00265046	0.00669708	-0.00122812	0.00840164	0.000721312	0.00154638	0.00729247	0.0034253	-0.00261996	0.00178241	-0.00129923	0.00666722	-0.00123761	0.00380571	0.00439525	0.00375302	0.00336567	0.00403045	0.0039848	0.00342801	0.00392944	0.00367761	0.00324487	0.00384523	0.00367191	0.00352388	0.0037092	0.00370628	0.00362589	0.00385965	0.00374288	0.355471	0.356924	0.134558	0.989137	0.0800841	0.505959	0.0507447	0.754628	0.0223398	0.824086	0.68757	0.0470315	0.331039	0.479976	0.630575	0.720103	0.0840929	0.740902
cg16847766	7	150782100	1237	0.00832635	-0.00245366	-0.0108675	-0.0106841	-0.00016243	-0.00519233	0.00458771	-0.00184076	0.000953028	0.00312489	-0.00411362	-0.00131659	-0.00488969	-0.00468119	-0.00180066	-0.00215113	0.00883223	-0.00780263	0.00739343	0.00804133	0.00729673	0.00631058	0.00724629	0.00719983	0.00684797	0.00779957	0.00772215	0.0060079	0.00675781	0.00681909	0.00691271	0.00732617	0.007175	0.00707079	0.00680709	0.00711419	0.260088	0.760266	0.13639	0.0904477	0.982116	0.470803	0.502898	0.813427	0.901779	0.602973	0.54271	0.846901	0.47935	0.522843	0.801842	0.760955	0.194457	0.272742
cg22169990	7	150786051	1237	0.00375307	0.00490069	-0.00146955	0.00233923	0.00378441	0.00244718	-0.000734248	-0.00662124	-0.00511417	-0.00592048	-0.00449343	-0.000225604	0.000854421	0.00194704	-0.000116383	-0.00717321	-0.000406285	-0.00489926	0.00553981	0.00625557	0.00585756	0.00509969	0.00559998	0.00542894	0.0052968	0.00592593	0.0057947	0.00515885	0.00497316	0.00500647	0.00500191	0.00567636	0.00518965	0.00536728	0.005099	0.00527162	0.498106	0.433385	0.801906	0.646449	0.499175	0.652158	0.88975	0.263852	0.377474	0.251119	0.366242	0.964058	0.864366	0.731592	0.982108	0.181395	0.936492	0.352699
cg06575656	7	150809483	1237	0.000475183	0.00339421	0.0073064	0.00563352	-0.00203681	-0.00667724	0.00506101	-0.00437438	-0.000136801	-0.010914	0.0012816	0.00334	0.00336004	0.00311478	-0.0037365	-0.00533907	0.00229812	0.00158026	0.00484522	0.00492313	0.00488696	0.00433341	0.00485709	0.00481179	0.00469239	0.00487962	0.00464134	0.0042364	0.00445365	0.00434224	0.00422638	0.00471812	0.00453601	0.00461747	0.00432228	0.00458012	0.921875	0.490545	0.134893	0.193595	0.674963	0.165233	0.280786	0.370008	0.976486	0.00998789	0.773528	0.441781	0.426604	0.509142	0.410086	0.247568	0.594939	0.730075
cg12513870	7	150810981	1237	-0.00906444	-8.70478e-05	-7.52054e-05	0.0005084	-0.00242922	-0.00785534	0.0101846	-0.0045189	0.00453086	-0.00284936	0.000676783	0.0108431	0.00700909	-0.00312316	0.00103609	0.00104544	-0.000642156	0.00222083	0.00388687	0.0043882	0.0042864	0.00342356	0.00369919	0.00403306	0.00375433	0.00408223	0.00381024	0.00339831	0.00357623	0.00355562	0.00348945	0.00384197	0.0037857	0.00362609	0.00346494	0.0035338	0.019697	0.984174	0.986002	0.881948	0.511379	0.0514461	0.00667278	0.268308	0.234389	0.40177	0.849901	0.0022917	0.0445737	0.416272	0.784326	0.773108	0.85297	0.529706
cg02676563	7	150811156	1237	0.00464829	0.000302167	0.00197351	0.00375835	0.00369369	-0.00152231	0.000687727	-0.00252232	-0.00449009	-0.00465367	-0.00463122	-9.91474e-05	-0.000182475	-0.00101651	-0.0025676	-0.00388508	-0.000754666	-0.00279639	0.00434303	0.00438494	0.00432594	0.00369615	0.00428227	0.00410187	0.00409647	0.00435787	0.00429494	0.00380997	0.00370158	0.00387119	0.00378896	0.0042311	0.00398505	0.00410226	0.00385174	0.00408382	0.28449	0.945061	0.648244	0.309235	0.388382	0.710544	0.866675	0.562725	0.295821	0.221917	0.21088	0.979567	0.961589	0.810138	0.519375	0.343609	0.844666	0.493503
cg12210457	7	150811345	1237	0.00213814	0.00671594	0.00331502	0.00269828	0.00195894	0.000880218	0.00569146	-0.00537875	-0.00402198	-0.00768649	-0.00387494	-0.00285503	-0.00171541	-0.000327729	-0.00536443	-0.00348592	-0.0016531	-0.00387317	0.00501402	0.00530469	0.00544485	0.00458628	0.00526124	0.00518498	0.00501698	0.0051798	0.00512643	0.00460163	0.0045331	0.00462775	0.00466729	0.00512656	0.00498015	0.00498731	0.00476181	0.00485886	0.669793	0.205499	0.542633	0.556305	0.709644	0.865196	0.256611	0.29908	0.432713	0.0948433	0.392657	0.537277	0.713218	0.949028	0.281407	0.484579	0.728474	0.425372
cg06608867	7	150811605	1237	0.00414506	0.000800851	-0.000976135	0.00381434	0.00132323	-0.000436236	0.00334674	-0.00575072	-0.00189449	-0.00506305	-0.000191866	-0.000995992	-0.00144716	0.00437889	-0.00302386	-0.0056788	0.000133744	-0.00394376	0.00575175	0.00587586	0.005862	0.00507281	0.00583225	0.00556022	0.00550079	0.00584208	0.00557063	0.0051389	0.00506486	0.00525804	0.00523096	0.00550659	0.00539492	0.00559741	0.0054247	0.00543409	0.471118	0.891588	0.867748	0.452099	0.820516	0.937465	0.542915	0.324938	0.733792	0.324506	0.969782	0.849762	0.782046	0.426492	0.575137	0.310324	0.98033	0.467996
cg03155284	7	150813196	1237	0.00418431	-0.00086657	-0.00356862	0.00236401	0.000228423	0.00294836	0.00365472	-0.000925623	0.000759844	-0.00860989	-0.00152518	-0.00326031	-0.00185344	0.00648561	0.00127797	-0.00495873	0.00384678	-0.00476941	0.00543922	0.00583983	0.00552381	0.0046461	0.00553193	0.00525	0.00537903	0.00554539	0.00575324	0.00468126	0.0047376	0.0045979	0.00478949	0.0053774	0.00500862	0.00506387	0.00509052	0.00499507	0.441724	0.882035	0.518252	0.610881	0.967063	0.574394	0.49686	0.867435	0.894927	0.0658819	0.747505	0.478271	0.69877	0.227784	0.798604	0.327463	0.449844	0.339667
cg07429146	7	150822655	1237	-0.00152241	0.00371814	-0.00577899	0.00113774	0.000669404	0.001679	0.00506529	-0.00271495	0.00231319	-0.00552942	-0.0035985	-0.00189739	0.00122585	-0.00103095	0.00408828	-0.00212472	-0.00116849	-0.00111031	0.0046213	0.0047419	0.00487689	0.00405967	0.00467761	0.00457688	0.00432062	0.00468569	0.00452562	0.00383289	0.00408219	0.00407499	0.00436524	0.00435108	0.00446537	0.00435443	0.00426296	0.00440908	0.741828	0.432979	0.236028	0.779282	0.886205	0.713736	0.241056	0.562311	0.609258	0.149126	0.37804	0.64149	0.778848	0.812702	0.359902	0.625589	0.784005	0.801178
cg03714522	7	150822902	1237	-0.00208658	0.0113222	0.00268042	0.000962462	-0.00360618	0.00293236	0.0019175	-0.00480122	-0.00136346	-0.00609083	0.00181901	0.00316621	0.000137335	-0.00624412	-0.000917562	-0.00111813	0.000824997	-0.00836973	0.00440932	0.00491842	0.00435837	0.00389804	0.00455754	0.00442411	0.00420174	0.00440025	0.00422586	0.00373968	0.00386128	0.00427517	0.00380656	0.00432289	0.00378459	0.0040484	0.00392215	0.00398605	0.636056	0.0213355	0.538553	0.804979	0.428795	0.50745	0.648132	0.275218	0.746963	0.103376	0.637576	0.458933	0.97122	0.148618	0.808434	0.782402	0.8334	0.0357505
cg25417842	7	150822987	1235	-0.000140668	0.00426783	-0.00131156	-0.00192984	0.00203878	0.000741277	0.000675459	-0.00257691	-0.00354433	-0.00627788	-0.0116798	-0.00015895	-0.00492045	-0.00225416	0.00143967	0.00176203	0.00172228	-0.00814815	0.0051156	0.00572264	0.00539463	0.0043356	0.0050745	0.00492435	0.004419	0.00526252	0.00496648	0.0042911	0.00458231	0.00451609	0.00462987	0.0049256	0.00472716	0.00503933	0.00454379	0.00472357	0.978063	0.4558	0.807909	0.656236	0.687853	0.880344	0.878514	0.624366	0.475444	0.143467	0.0108066	0.971923	0.28789	0.647209	0.760707	0.726598	0.704657	0.0845279
cg01954686	7	150885654	1237	0.00197776	0.00435875	-0.00607299	-0.00085375	-0.00308618	-0.00399679	0.00282403	-0.00669489	0.00230346	-0.000832427	-0.00113693	0.000164237	0.000174111	0.00188067	-0.00276396	-0.00129554	0.00220261	0.00265598	0.00415877	0.00415665	0.00413967	0.00355423	0.00399417	0.00382984	0.00391538	0.00415487	0.00385262	0.00335365	0.00374895	0.00345077	0.00369055	0.00397828	0.00394614	0.00387441	0.00353384	0.00370682	0.634385	0.294352	0.14237	0.81017	0.439717	0.296675	0.470745	0.107107	0.549911	0.803968	0.761687	0.96204	0.962372	0.636402	0.483665	0.73809	0.533093	0.473676
cg02450822	7	150892299	1237	0.00321994	0.0048879	0.0037585	0.00751921	-0.00135108	0.00488612	0.00227586	-0.00659115	-0.00838255	-0.00727606	0.000322921	-0.00644476	-0.0042083	-0.000802409	-0.00168521	-0.00367503	-0.00651123	-0.0157793	0.00590366	0.00635938	0.00610153	0.00517461	0.00591603	0.00603404	0.00571949	0.00619752	0.00591143	0.00525907	0.00530351	0.00543865	0.00537968	0.00579158	0.00558667	0.0054015	0.00529908	0.00555668	0.585468	0.442124	0.5379	0.146196	0.819354	0.418079	0.690695	0.287549	0.156184	0.166503	0.951448	0.23602	0.434063	0.889808	0.76292	0.496269	0.219166	0.00451556
cg02961934	7	150896413	1237	0.00368966	0.00190644	-0.00237218	0.00414155	0.000237799	-0.000131897	0.00117698	-0.00402554	-1.03109e-05	-0.00585068	-0.00103735	-0.00247827	-4.95075e-05	0.00318944	-0.000703175	-0.00608949	0.00087302	-0.00527856	0.00582138	0.00594228	0.00599902	0.00500499	0.00596066	0.00572802	0.00580685	0.00591647	0.00592736	0.00536006	0.00513846	0.00524418	0.00526033	0.00569953	0.00551218	0.00573085	0.00537434	0.00559182	0.526204	0.748342	0.692527	0.407963	0.968177	0.981629	0.839379	0.496254	0.998612	0.275039	0.840011	0.636516	0.992491	0.575755	0.898491	0.287973	0.870958	0.345181
cg06506863	7	150896449	1237	0.00271339	0.00384818	0.00152399	0.00357187	0.00124684	-0.00239943	0.00234309	-0.00442271	-0.00296814	-0.00498858	-0.0027871	-0.000721069	-9.98735e-05	-0.000974774	-0.00283387	-0.00696302	-0.000463216	-0.00254216	0.00498173	0.00515502	0.00513454	0.00424184	0.00499416	0.00493342	0.00479337	0.00515595	0.00508661	0.00443855	0.00441993	0.00456956	0.00443273	0.00496272	0.00465656	0.00480935	0.00446889	0.00463797	0.585982	0.45537	0.766611	0.399755	0.802851	0.626711	0.62497	0.391009	0.559544	0.261046	0.528318	0.874616	0.982024	0.844282	0.542806	0.14767	0.917444	0.58361
cg20031327	7	151033415	1237	0.00610696	0.00904089	0.00902407	0.00322096	0.00126753	-0.00137106	-0.000353714	-0.00916693	-0.00714833	-0.00284947	0.000626854	0.00400825	-0.00105324	-8.18364e-05	-0.00641887	-0.00376792	0.00126122	-0.00829248	0.00405124	0.0041721	0.00417058	0.0035597	0.00408938	0.0042039	0.00376866	0.0041751	0.0039972	0.00365627	0.00355172	0.00387953	0.00384822	0.00397145	0.00393159	0.00370723	0.00369953	0.00391293	0.1317	0.030236	0.030484	0.365549	0.756594	0.744319	0.925223	0.0281194	0.0737218	0.43578	0.859906	0.30152	0.784318	0.98356	0.102545	0.309454	0.733168	0.0340694
cg03480605	7	151038446	1232	0.00759774	-0.0017673	0.00838954	0.00663901	8.64734e-06	-0.0229445	-0.00357533	0.00660552	-0.00251457	-0.00735922	0.00168457	0.0108731	-0.00975083	-0.00233789	-0.00521697	-0.00419144	-0.00226615	0.017178	0.0045033	0.00483371	0.00472777	0.00408714	0.00508822	0.00478687	0.00427251	0.00455442	0.00408924	0.00385241	0.00426791	0.00431366	0.0043404	0.00447182	0.00479841	0.00441766	0.00466152	0.00427638	0.0915743	0.714649	0.0759764	0.104298	0.998644	1.6413e-06	0.402693	0.14696	0.538605	0.0560957	0.693059	0.011715	0.0246702	0.60111	0.276935	0.342726	0.626868	5.89562e-05
cg06745783	7	151049222	1237	-0.00449305	-0.000834758	-0.00466922	-0.00283108	-0.000428324	0.00228203	-0.00161292	-4.7984e-05	0.00409505	0.00528924	0.00318034	-0.00125634	-0.000211468	-0.00420405	0.00314124	0.006753	-0.00274794	0.00334938	0.00467238	0.0048795	0.00454435	0.00403183	0.00464856	0.00452534	0.00434994	0.00476878	0.00463118	0.00411184	0.00405815	0.00414754	0.00408617	0.00456079	0.00434994	0.00447505	0.00413238	0.00430087	0.33624	0.864165	0.304195	0.482565	0.926586	0.614066	0.710793	0.991972	0.37657	0.198323	0.433221	0.761957	0.958726	0.356643	0.470211	0.13129	0.506065	0.436117
cg09844470	7	151049298	1237	-0.00731057	-0.00372435	-0.0119211	-0.00423937	-0.00169402	0.000297981	0.00633733	-0.000997976	0.00481507	-0.000674079	-0.00278496	0.00351732	0.00344847	0.00204059	0.00633601	0.00400365	-0.000835072	-0.00104562	0.0038692	0.00415134	0.00406613	0.00294797	0.00362591	0.00410439	0.00342753	0.00388997	0.00368628	0.00308227	0.00376782	0.00379842	0.00358448	0.00364289	0.00376338	0.0034591	0.00366295	0.00349246	0.0588348	0.369641	0.00336984	0.150415	0.640357	0.942124	0.0644648	0.797525	0.191479	0.826887	0.45982	0.354448	0.336022	0.575372	0.0922597	0.247098	0.819664	0.76464
cg01545109	7	151087534	1237	0.00901167	0.00424593	-0.00224908	-0.00315618	0.0049212	0.00416119	-0.00327466	-0.00104863	0.00162876	-0.00147696	-0.00190958	-0.00478406	-0.00221247	0.000122519	-0.00181776	0.00126136	-0.000622818	-0.003412	0.0041646	0.0042135	0.00396656	0.00361354	0.00391148	0.00391424	0.00380063	0.00397995	0.00388705	0.0033496	0.00358352	0.0035457	0.00378333	0.00383018	0.0037446	0.00369439	0.00374454	0.00383689	0.030474	0.3136	0.570706	0.382427	0.20834	0.287742	0.388903	0.792181	0.675201	0.65926	0.594117	0.177254	0.558686	0.974482	0.627367	0.732783	0.8679	0.373862
cg19340390	7	151087656	1237	0.0029976	0.00264487	-0.00344576	-2.63888e-05	-0.00138358	0.00587517	0.000599639	-0.00193367	-0.00134588	-0.00304374	0.00495922	-0.00476637	9.37631e-05	-0.000223326	-0.00598047	-0.00417832	-0.000756866	-0.004736	0.00485369	0.00520978	0.0049943	0.00421322	0.00480651	0.0046827	0.00458183	0.00498509	0.00487305	0.00429136	0.00419796	0.00427558	0.00447942	0.0048343	0.00458598	0.00462597	0.00431883	0.0045395	0.536845	0.611682	0.490234	0.995003	0.773457	0.209604	0.895876	0.698098	0.782404	0.478155	0.237467	0.264941	0.9833	0.963154	0.192207	0.366403	0.860885	0.296815
cg24954171	7	151091946	1237	0.00648436	0.00504342	0.000364873	0.00403786	0.000173114	0.00327526	-0.00180703	-0.00485158	-0.00117455	-0.00529992	-0.00387219	-0.00294701	-0.000709617	0.00266488	-0.00421886	-0.00673587	0.00264809	-0.00387225	0.0063385	0.00651527	0.0062848	0.00538212	0.00623831	0.00589964	0.00595335	0.00633309	0.00620775	0.0055341	0.00539377	0.00542146	0.00550234	0.0060736	0.00562492	0.00585154	0.00557822	0.00579475	0.306302	0.438877	0.953704	0.453113	0.977861	0.578784	0.761485	0.443636	0.849931	0.338223	0.472819	0.586728	0.897384	0.660832	0.453236	0.24968	0.634987	0.503984
cg15064042	7	151091955	1237	0.00189669	0.00294323	0.0025096	0.00618995	-0.00018105	0.00041401	0.00107173	-0.00562349	-0.00373387	-0.0041794	-0.00428449	-0.00157159	-0.00046511	0.000879539	-0.00317344	-0.00530432	0.00180678	-0.00468144	0.00445035	0.0043948	0.00442838	0.00391777	0.00450348	0.0043669	0.00426242	0.00436261	0.00420895	0.00391371	0.00370133	0.00395377	0.00392169	0.00421821	0.0040599	0.00410977	0.00403531	0.00418163	0.66997	0.503044	0.570912	0.114114	0.967932	0.924469	0.801476	0.197391	0.375012	0.285571	0.247045	0.691005	0.905593	0.834831	0.434418	0.196822	0.65434	0.262916
cg07303435	7	151092152	1236	0.00499273	0.00654296	-0.00187625	0.00110199	-0.000334796	0.00638565	-0.00167416	-0.00700164	-0.00039828	-0.00183873	-0.001208	-0.00374142	-0.00220766	-0.000185638	-0.00334586	-0.00539014	0.00346964	-0.00543734	0.00419222	0.00439041	0.00437519	0.00378896	0.00462391	0.00433435	0.00415764	0.00410983	0.00426175	0.00372778	0.0036304	0.00372132	0.00405857	0.00421355	0.0042056	0.00392437	0.00404654	0.00406679	0.233673	0.136149	0.66804	0.771172	0.942279	0.140679	0.687191	0.0884493	0.925542	0.621835	0.739327	0.314703	0.586476	0.964859	0.426281	0.169595	0.391205	0.181218
cg10493259	7	151092290	1237	0.00423856	0.0014953	-6.94341e-05	0.00336141	0.00189597	0.00434144	0.00253151	-0.00057134	0.000257477	-0.00699768	-0.00357526	-0.00547987	0.00082252	0.00339995	-0.000826574	-0.00776231	0.000645606	-0.00738624	0.00569842	0.00603627	0.00593239	0.00496357	0.00566792	0.00551945	0.0055905	0.00596622	0.00592706	0.0051661	0.00497716	0.00505282	0.005054	0.00559127	0.00537848	0.00551379	0.0051286	0.00531797	0.456989	0.804352	0.990662	0.498269	0.737995	0.431533	0.650676	0.923709	0.96535	0.175565	0.472552	0.278136	0.870718	0.543133	0.877861	0.15919	0.899824	0.164857
cg15975980	7	151101020	1237	0.00133545	-0.000961931	0.0029258	0.00230378	0.000299396	0.00118036	0.00307351	-0.000629812	-0.003255	-0.00711107	-0.00283234	-0.00100277	0.00352978	0.00180595	-0.00496513	-0.00339166	-0.000163108	-0.000277712	0.00392388	0.00410543	0.00421147	0.00347413	0.00400339	0.00420458	0.00375377	0.00413855	0.00401033	0.00348259	0.00365012	0.00359966	0.00355208	0.00391048	0.0037277	0.00400359	0.0037449	0.00384078	0.733601	0.814746	0.48723	0.507252	0.940385	0.778916	0.412913	0.879044	0.41699	0.0411621	0.437773	0.780571	0.320357	0.644207	0.182875	0.396909	0.965259	0.942358
cg05844117	7	151170083	1237	0.00446849	0.0062941	0.0100134	-0.00315033	-0.00408083	-0.001711	-0.00839493	-0.000453401	-0.00682607	0.00193377	0.00302948	-5.56912e-05	-0.00103593	0.000334659	-0.00834711	-0.000508648	0.000849102	-0.0039139	0.00459431	0.00486596	0.00476419	0.0041553	0.00441856	0.00457802	0.0041796	0.0049847	0.00467429	0.00399415	0.0040686	0.00429935	0.00408554	0.00461084	0.00466605	0.00442265	0.00409512	0.00458482	0.330746	0.19584	0.0355695	0.448362	0.355712	0.708596	0.0445852	0.927526	0.144195	0.62828	0.456513	0.989665	0.799836	0.94214	0.0736303	0.908437	0.835741	0.393291
cg18237616	7	151191667	1237	0.00646449	0.00130826	0.00343525	0.00488045	0.00112154	-0.00153725	0.00136382	-0.00461048	-0.00437751	-0.00711014	-0.00336138	-0.000279029	-0.00134065	0.000294345	-0.00266368	-0.00598045	0.00114428	-0.00384902	0.00533479	0.00565505	0.00543453	0.00471793	0.00528775	0.0052119	0.00516578	0.00546416	0.00547825	0.00483797	0.00467996	0.00481942	0.00474392	0.00531383	0.00497536	0.00524837	0.00502584	0.00504513	0.225604	0.817047	0.527311	0.300927	0.832028	0.768032	0.791772	0.398799	0.42425	0.141656	0.472603	0.953831	0.77748	0.955826	0.592391	0.254501	0.819896	0.445512
cg07943849	7	151201868	1235	-0.00630553	0.0124116	0.00468786	-0.000407625	0.00363822	0.0031895	0.00370838	-0.00780226	-0.00956173	0.000213019	-0.00458889	0.00287629	0.00177048	-0.00605138	-0.00652469	-0.00122021	-0.00469475	-0.0021158	0.00404886	0.00412479	0.00433631	0.00318901	0.00391798	0.003824	0.0035527	0.00373232	0.00407017	0.00332293	0.00364726	0.00358305	0.0036412	0.00373937	0.00357596	0.00374745	0.00379925	0.00347658	0.119385	0.00262089	0.279666	0.89829	0.353098	0.404239	0.29657	0.0365766	0.0188126	0.948886	0.208329	0.422119	0.626801	0.105601	0.0680618	0.74472	0.216568	0.542798
cg16029900	7	151203110	1237	0.00304212	0.00413621	0.000869012	0.00254273	0.00114457	0.00412648	0.00330138	-0.00497271	-0.00128058	-0.005529	-0.00251747	-0.00595888	0.00117259	0.00121667	-0.00452692	-0.00598093	0.00103919	-0.00243196	0.00560197	0.00582536	0.0058117	0.00484568	0.00565694	0.00542736	0.0057123	0.0057952	0.00569034	0.00494649	0.00485568	0.00482941	0.00517433	0.00552399	0.00535814	0.00528511	0.00520696	0.00537982	0.587098	0.477682	0.881137	0.599763	0.839658	0.447069	0.563304	0.390852	0.821945	0.263668	0.604138	0.21725	0.820722	0.825675	0.398185	0.257779	0.841812	0.651231
cg14481469	7	151297347	1237	0.00314374	0.00344828	0.00392534	0.00234019	0.00279136	-0.00125561	0.00175084	-0.00121577	-0.00225841	-0.00401183	-0.00223809	-0.00217861	0.00151696	0.00428315	-0.00254819	-0.00243628	0.00116589	-0.00663539	0.005283	0.00567784	0.00543724	0.00471267	0.00548789	0.00515831	0.00492803	0.00525992	0.00527759	0.00467181	0.00474507	0.00480582	0.00495155	0.00542039	0.00509306	0.00512893	0.00495089	0.0052052	0.551799	0.543636	0.470334	0.61949	0.611004	0.807684	0.722379	0.817208	0.668706	0.390489	0.637164	0.650313	0.75933	0.429415	0.616846	0.634781	0.813828	0.202394
cg05300054	7	151368694	1237	0.0069034	0.00228982	0.00288134	0.00362786	0.00284541	-0.000410019	-0.000351515	-0.00263861	-0.00300399	-0.00612658	-0.00521322	-0.000453207	-0.00279803	0.00146193	-0.00379046	-0.00441232	-0.000935041	-0.00160598	0.00528827	0.00545383	0.0053104	0.00462377	0.00517758	0.00527361	0.00512625	0.00544688	0.00523693	0.0047234	0.00464952	0.00475537	0.00479199	0.00513636	0.00494953	0.00505043	0.00480076	0.00499594	0.191751	0.674591	0.587416	0.432682	0.582618	0.938027	0.945331	0.628084	0.566228	0.194607	0.262186	0.924073	0.55929	0.775932	0.443782	0.382308	0.845573	0.747863
cg09029124	7	151384988	1237	0.00741736	0.0108354	0.0080184	-0.000223231	0.00314634	-0.00190836	-0.00304874	-0.00788529	-0.00704519	-0.00475473	-0.00300017	-0.0034786	-0.00265084	-0.0110316	-0.0084552	0.00526692	-0.000918555	-0.00193834	0.0053515	0.00554166	0.00513778	0.00480892	0.00510573	0.00567708	0.00524867	0.00578188	0.00538554	0.00525188	0.00483518	0.00516124	0.00514502	0.00540617	0.00511514	0.00533636	0.00533215	0.00532288	0.165737	0.0505519	0.1186	0.962975	0.537739	0.736757	0.561335	0.172633	0.190817	0.365287	0.534936	0.50032	0.606397	0.0412953	0.0983358	0.323649	0.863227	0.715744
cg23479189	7	151385452	1237	0.0054836	0.00332394	-0.0012333	0.00228167	-0.00238637	-0.00247572	-0.000125975	-0.00390091	-0.00397429	-0.00938159	0.00298706	0.00103625	-0.000170513	5.98158e-05	0.0005193	-0.00165815	0.00383571	-0.00224618	0.00611817	0.0065383	0.00637986	0.00516788	0.00643811	0.00611531	0.00575295	0.00618261	0.00602256	0.00545783	0.00559339	0.00579494	0.005877	0.00602089	0.00599795	0.00608035	0.0056991	0.00592556	0.370103	0.611187	0.846715	0.658843	0.710888	0.685595	0.98253	0.528074	0.509318	0.0856285	0.593318	0.85808	0.976854	0.992073	0.931006	0.785079	0.500923	0.704638
cg22513396	7	151385582	1237	0.00282416	0.00366017	0.000131365	0.00157131	-0.00113102	-0.00261388	0.00214567	-0.00668274	-0.000354512	-0.00178959	-0.00089216	-0.000140353	0.000489502	0.00263267	-0.00217682	-0.00206222	0.00469607	-0.00101766	0.00408038	0.00455487	0.00430308	0.00366333	0.00413138	0.00415891	0.00386352	0.00425146	0.00438068	0.00384666	0.00364371	0.00363717	0.00373313	0.00396557	0.00384457	0.00396914	0.00367077	0.00384581	0.488854	0.421644	0.975646	0.667975	0.784267	0.529675	0.578644	0.115981	0.9355	0.641764	0.806573	0.969218	0.895678	0.506765	0.571253	0.603368	0.200787	0.791305
cg07027226	7	151393294	1237	0.00196654	0.0018007	0.000581498	-0.000492163	-0.00050066	-0.00322588	0.00359612	-0.000520435	-0.000542528	-0.0049386	-0.00159843	-0.000606519	0.00143097	0.000129619	-0.00556671	-0.000621343	5.97144e-05	-0.00234959	0.00530744	0.00542722	0.0055115	0.00466184	0.00541791	0.00517339	0.00519887	0.00540461	0.00549193	0.00467596	0.00462384	0.00471206	0.00462857	0.0052204	0.00494818	0.00508397	0.00483899	0.00500482	0.710991	0.740047	0.915974	0.915921	0.926374	0.532922	0.489118	0.923287	0.921308	0.290892	0.729574	0.897582	0.757199	0.980191	0.260589	0.902728	0.990154	0.638737
cg23151649	7	151393469	1237	0.00576216	0.00645022	0.00850006	0.00751268	-0.00096831	-0.0029157	-0.00105689	-0.00431459	-0.00491822	0.000165441	-0.00286582	0.000651463	-0.00185301	-0.00039776	-0.00625558	-0.00983444	-0.000977802	-0.00592149	0.00613711	0.00627822	0.00569979	0.00516437	0.00579938	0.00551869	0.00519152	0.00573542	0.00550764	0.0052412	0.00512937	0.00554603	0.00578984	0.00631729	0.00567495	0.00597724	0.00517298	0.00515924	0.34778	0.304234	0.135884	0.145748	0.867395	0.597269	0.838682	0.451889	0.371867	0.974819	0.576361	0.906492	0.748934	0.949795	0.270325	0.0999052	0.850076	0.251075
cg04748213	7	151397247	1237	0.00484569	0.00255169	-0.00336424	0.0023794	0.00347398	0.00293499	-0.000804351	-0.00279008	-0.00117953	-0.00490215	-0.00291769	-0.00323417	-0.00186526	0.0028995	0.00278777	-0.00239564	-0.00136826	-0.00670693	0.00461565	0.00475263	0.00470824	0.00408632	0.00460321	0.00449987	0.00457021	0.00472168	0.00472259	0.00413049	0.00408228	0.00423572	0.00423975	0.00456586	0.00444216	0.00457646	0.0042345	0.00446544	0.293792	0.591335	0.474891	0.560375	0.450438	0.514247	0.860295	0.554582	0.80277	0.235298	0.474782	0.445138	0.659976	0.525402	0.530285	0.600647	0.746603	0.133106
cg13302927	7	151403110	1237	0.00626366	0.00278534	-0.000380147	0.00168626	0.00636664	0.00278812	-0.00317833	-0.0042659	-0.00407947	-0.00738765	-0.00409202	-0.00148158	0.000653986	0.00656395	0.000304097	-0.00424544	-0.00130995	-0.00728173	0.00615075	0.00644328	0.00612925	0.00546939	0.0062474	0.00590913	0.00606869	0.006327	0.00632032	0.00556712	0.00541059	0.00537863	0.00543005	0.00609124	0.00599238	0.00584384	0.00563862	0.00583942	0.308508	0.665534	0.950545	0.757848	0.308162	0.637047	0.600469	0.500161	0.518633	0.184504	0.449471	0.782965	0.904136	0.28121	0.959527	0.467544	0.816291	0.212399
cg18633230	7	151425104	1237	0.0055317	-0.00112594	0.00445012	0.00619754	0.00298389	-0.00407361	0.00248013	-0.00161853	-0.00645755	-0.0111559	-0.00373679	-0.00135845	-0.00029114	0.00107953	-0.00319241	-0.00463981	0.00508579	0.00306725	0.00486265	0.00466379	0.0048737	0.00416056	0.0046323	0.00473505	0.00449209	0.00472429	0.00462024	0.00385778	0.00406573	0.00406921	0.00448159	0.00498607	0.0045358	0.00451543	0.0043393	0.0045417	0.255292	0.809227	0.361195	0.136331	0.519479	0.389619	0.580873	0.731902	0.162213	0.00383041	0.358046	0.738504	0.948203	0.828591	0.481542	0.304163	0.241185	0.499451
cg07547279	7	151433873	1236	-0.00311468	0.000158256	0.00277316	9.59352e-05	-0.00212372	-0.00626043	0.00138524	0.0010838	0.00128609	-0.000265171	0.00533098	0.000947609	0.00102265	-0.00361422	-0.000522775	0.00131192	0.00092171	0.00272459	0.00403518	0.00442718	0.00429219	0.00355351	0.00433363	0.0042284	0.00388905	0.0041588	0.00414847	0.00382651	0.00376898	0.00396672	0.00386794	0.00421117	0.00393431	0.00387475	0.00383227	0.0039185	0.440185	0.971484	0.518218	0.978462	0.624094	0.138722	0.721699	0.794399	0.756549	0.944752	0.157234	0.811191	0.791478	0.390758	0.894291	0.734924	0.809933	0.486858
cg04863427	7	151440440	1237	-0.00784298	0.0013262	-0.00689946	0.00138942	-0.00751157	-0.00197572	0.00362011	0.000891796	0.00156892	-0.00808714	-0.000239848	0.00557621	0.00258546	-0.00107466	0.00276151	-0.0031782	0.00141214	-0.00086712	0.00497837	0.00560998	0.00494352	0.00431343	0.00478594	0.00517676	0.00420312	0.00526437	0.00478859	0.00439887	0.00440034	0.00494643	0.0045352	0.00517375	0.00499143	0.00420443	0.00474417	0.0051856	0.115162	0.813122	0.162818	0.747366	0.11653	0.70272	0.389077	0.86548	0.743187	0.0659948	0.956531	0.259607	0.568618	0.835453	0.580093	0.449699	0.765964	0.867199
cg06436185	7	151442351	1236	0.00353635	0.00488973	-0.00209606	-0.00494068	-0.0023569	0.00308463	-0.00033788	-0.00540313	0.000975287	0.00351111	0.000779824	0.000316722	-0.000376831	-0.00185586	0.000567346	0.0045615	0.00198737	-0.00180294	0.00398539	0.00432468	0.00433946	0.00360883	0.00390844	0.00424348	0.00374353	0.0042161	0.00406228	0.00358614	0.00360362	0.00388347	0.00362112	0.00409869	0.00376663	0.00424855	0.00340177	0.00389692	0.374901	0.258199	0.629079	0.170983	0.54649	0.467281	0.928083	0.200001	0.810265	0.327542	0.828676	0.935	0.917118	0.650698	0.880272	0.282974	0.559074	0.643609
cg03253073	7	151453359	1237	0.00459589	0.00037281	-0.00455816	-0.000187959	0.00325905	0.00341366	-0.00175889	-0.00284735	-0.00112988	-0.0042952	-0.00247195	-0.00253068	-0.000733576	0.00265362	0.000464199	-0.0047114	-0.000392952	-0.00408101	0.00470495	0.00476754	0.00492574	0.00404878	0.00459264	0.00458641	0.00455124	0.00474871	0.00467982	0.00421553	0.00402977	0.00421997	0.00434506	0.00456664	0.00434388	0.00449915	0.00431243	0.00453004	0.328658	0.937671	0.354771	0.962973	0.477936	0.456696	0.699154	0.548769	0.809216	0.308251	0.539597	0.548713	0.865931	0.561181	0.914898	0.295019	0.927397	0.367653
cg06918623	7	151464848	1237	0.00193852	0.00406354	0.00241906	0.00429832	-0.000378831	-0.00189636	0.00314558	-0.0058588	-0.00453318	-0.00412208	-0.00158533	-0.000233982	0.00107872	-0.00168677	-0.00271291	-0.00454161	0.00112086	-0.00363445	0.00437443	0.00469081	0.00472921	0.00399097	0.00449098	0.00444463	0.00430313	0.00459081	0.0043084	0.00405839	0.00389457	0.00427025	0.00409298	0.00442531	0.00426454	0.00450771	0.00400353	0.00428323	0.657659	0.386338	0.60899	0.281476	0.932775	0.669625	0.464779	0.201884	0.292721	0.309775	0.683962	0.956303	0.792124	0.703081	0.524675	0.313684	0.779502	0.396142
cg21764708	7	151493629	1237	0.000980212	0.000170617	-0.000137213	0.00339089	-0.00393793	-0.00218152	0.00228723	-0.000702442	0.000887991	-0.00728496	-0.00374233	0.00377525	8.42539e-06	0.00083695	-0.000434067	-0.00298773	0.00162535	0.00127371	0.00427216	0.0045718	0.00466909	0.00371192	0.00427699	0.00428078	0.0044732	0.00462207	0.00445811	0.00376247	0.00385142	0.0039012	0.00396253	0.0043791	0.00420148	0.00418024	0.00390727	0.0042979	0.818526	0.97023	0.976556	0.360973	0.357194	0.610325	0.609128	0.879206	0.842118	0.0528411	0.331213	0.333188	0.998303	0.848429	0.917715	0.474778	0.677423	0.766959
cg26673980	7	151493820	1237	0.00596065	0.00240494	-0.000446115	0.00143171	0.00323648	0.00370393	0.000978709	-0.00403224	-0.000808699	-0.00531301	-0.00497476	-0.00300758	0.00202919	0.00133476	-0.00599573	-0.0008322	0.000203896	-0.00616231	0.00590461	0.00635304	0.00626261	0.00528009	0.00610501	0.00588256	0.00585955	0.00636165	0.00615663	0.00542772	0.00528081	0.00546465	0.00539405	0.00607086	0.00582763	0.00578144	0.00565179	0.00577767	0.312739	0.705022	0.943211	0.786273	0.596019	0.528926	0.867348	0.526188	0.895495	0.327646	0.346169	0.582065	0.706775	0.825977	0.303552	0.885545	0.971221	0.286165
cg22615330	7	151502322	1237	0.0030369	0.000423154	-0.00310796	9.0167e-05	-0.000314072	0.00649521	-0.00312613	-0.00136495	0.00112903	-0.00248798	0.00295404	-0.00231223	-0.00140916	0.00233469	0.00100629	-0.00263949	0.000132951	-0.00844193	0.003729	0.00393421	0.00394174	0.00328652	0.00357638	0.0037821	0.00363406	0.00389424	0.0038769	0.00331428	0.00321719	0.00355024	0.00372046	0.00373755	0.00352924	0.0036121	0.00354745	0.0036505	0.415415	0.914347	0.430419	0.978112	0.930021	0.0859141	0.389662	0.725959	0.770884	0.452843	0.358512	0.51486	0.704866	0.532196	0.775546	0.464941	0.970104	0.0207477
cg22528270	7	151505116	1236	-0.00186484	0.000605985	-0.000535029	-0.00271969	0.000132993	0.000276968	-0.00167037	0.000852174	0.00260668	0.00430769	0.00288024	0.00213425	-0.0020858	-0.00379452	0.00157741	0.0060476	-0.0038012	0.00486105	0.00415265	0.00430788	0.00419155	0.00352752	0.00418967	0.00427222	0.00404324	0.00426543	0.004279	0.00363219	0.00360761	0.0037142	0.00357995	0.00437612	0.00402402	0.00401328	0.00389706	0.00382378	0.653379	0.888131	0.89843	0.440711	0.974677	0.948309	0.679514	0.841648	0.542405	0.235632	0.424651	0.565548	0.56014	0.385889	0.69506	0.131837	0.32936	0.203633
cg03567939	7	151506147	1237	0.00565501	0.0023809	0.000833299	0.0049264	0.00544995	0.00141333	0.00013664	-0.0040604	-0.00232124	-0.00587076	-0.00312446	-0.00294831	-0.00308973	0.00171504	-0.00247291	-0.00530372	0.00165575	-0.0039701	0.00630368	0.00649097	0.00641237	0.00530058	0.00631774	0.00609393	0.00611425	0.00644783	0.00619835	0.00561011	0.00549181	0.00577216	0.00568615	0.00632091	0.00598137	0.00594258	0.00581537	0.00585124	0.369668	0.713767	0.896605	0.352677	0.388334	0.816597	0.98217	0.52887	0.708037	0.295348	0.569404	0.609504	0.58687	0.786139	0.679287	0.372128	0.775859	0.497451
cg14100005	7	151506979	1237	0.0079107	0.00345331	-0.00237383	-0.00271244	0.00777528	0.00414015	0.00145542	-0.00337888	-0.00229426	-0.00285854	-0.0082105	-0.00341223	-0.00234996	-0.00562475	-0.00281387	0.00510763	0.00199368	-0.00412502	0.00607064	0.00638102	0.0060475	0.00552579	0.00621637	0.00631558	0.00543968	0.00613093	0.00569009	0.00519095	0.00531311	0.00573098	0.00547997	0.00588796	0.00563997	0.00586965	0.00551672	0.00564914	0.192538	0.58838	0.694666	0.623519	0.211017	0.512117	0.789042	0.581551	0.686798	0.581855	0.122267	0.551575	0.668049	0.339427	0.617839	0.384204	0.717809	0.465265
cg03193551	7	151535332	1237	0.00244883	0.00269197	-0.00386687	-0.000928723	-0.00141005	0.00299109	-0.00294754	-0.00200885	0.00157474	-0.00324041	-0.000122809	-0.00109531	-0.000798975	0.00312841	0.00463745	-0.00300765	-0.000683974	-0.00723974	0.00391074	0.00412238	0.00424295	0.00335785	0.00397431	0.00378528	0.00376132	0.00392989	0.00393032	0.00341331	0.00338425	0.00348751	0.00355197	0.00372537	0.00380091	0.00353113	0.00361126	0.00361268	0.531196	0.513748	0.362104	0.782101	0.722746	0.429418	0.433249	0.60923	0.688668	0.342444	0.971053	0.75347	0.822027	0.401044	0.222431	0.394352	0.849779	0.0450719
cg27303655	7	151558052	1236	0.00133451	-0.00514741	0.000459182	-0.00274857	-0.00175981	-0.00541216	-0.0029602	0.00602979	0.00493122	0.00444718	0.00200663	0.00343337	-0.00374387	-0.00198989	-0.00109608	0.00541897	-0.000672662	0.00767164	0.00419727	0.00471149	0.00454652	0.0038807	0.00449307	0.00415776	0.00432799	0.00447049	0.00441519	0.0039441	0.00399251	0.00374737	0.00406317	0.00441926	0.00414586	0.00434265	0.00408373	0.00412906	0.750526	0.274604	0.919553	0.478778	0.6953	0.193019	0.493996	0.177402	0.264048	0.259509	0.615248	0.359557	0.356832	0.652511	0.791487	0.212087	0.869167	0.0631742
cg10490974	7	151587549	1237	0.00327977	-0.000485953	-0.00183035	0.00251454	0.000650864	0.00294595	-0.00116132	-0.000889142	-0.00217707	-0.00342367	-0.00106904	-0.0029759	-0.000516568	0.00277032	-0.00152173	-0.00482032	0.000802584	-0.00244738	0.00393659	0.00406326	0.00401548	0.00339623	0.00395529	0.00382305	0.00370828	0.00395512	0.00384593	0.00341297	0.0034355	0.00354299	0.00370775	0.0039405	0.00369079	0.00382681	0.0036246	0.00371965	0.40476	0.904802	0.648517	0.459062	0.869294	0.440958	0.754151	0.822129	0.571346	0.315796	0.755669	0.400942	0.889196	0.482032	0.680116	0.207808	0.82476	0.510563
cg11100506	7	151592539	1237	0.00232806	-0.000308861	0.00208696	-0.00075163	-0.00341372	-0.00395796	-0.00129125	-0.00313834	0.00543908	0.000928885	0.000610921	-0.00261864	-0.00687243	-0.00224261	-0.000514345	0.000907436	0.00157524	0.00161949	0.00379975	0.00399311	0.00409182	0.00365858	0.00407004	0.00379316	0.00357046	0.00395651	0.00369402	0.00343785	0.00346979	0.00348381	0.00374879	0.00392794	0.00403129	0.00387779	0.00383677	0.00377749	0.540082	0.938346	0.610029	0.837226	0.401613	0.296742	0.717615	0.427656	0.140913	0.787011	0.86024	0.452255	0.0667669	0.568042	0.898475	0.814978	0.681393	0.668126
cg09097737	7	151592936	1237	0.00161708	0.00520949	0.00429611	0.00332311	0.000121792	-0.00353741	0.00329216	-0.00460317	-0.00549573	-0.00517428	-0.0027993	0.00121169	0.000655797	-0.00174643	-0.00307882	-0.00431537	0.00143361	-0.0027733	0.00469289	0.00490946	0.00494902	0.00417065	0.00459708	0.00470588	0.00452987	0.00484556	0.00484116	0.00420801	0.00406261	0.00426448	0.00431354	0.00471435	0.00443682	0.00461694	0.00437263	0.00449054	0.730409	0.288638	0.385354	0.425576	0.978864	0.452231	0.467369	0.342124	0.256287	0.218837	0.490799	0.776306	0.879162	0.711047	0.487729	0.349952	0.743018	0.536848
cg10521599	7	151593084	1237	0.00442347	0.00259267	0.00108083	0.00438568	0.00386611	0.00157698	0.00124025	-0.00145811	-0.00305036	-0.00704492	-0.00625401	-0.0030818	-0.00204014	0.000109728	-0.00333413	-0.00334268	0.000471148	-0.00438008	0.0057185	0.00588781	0.00599846	0.00491189	0.00559983	0.00567765	0.0054822	0.00575853	0.00575267	0.00515929	0.00502119	0.00522704	0.00522163	0.00571164	0.00548135	0.00540312	0.00510595	0.00543169	0.439205	0.659686	0.857008	0.371927	0.489944	0.781202	0.82102	0.800107	0.595938	0.172101	0.21294	0.555467	0.696012	0.984673	0.54301	0.536142	0.92648	0.420016
cg00913360	7	151594392	1236	0.005515	0.000803819	0.00303939	0.00317218	0.00122046	-0.00236582	7.69198e-05	-0.00296293	-0.00305395	-0.00233951	-0.00392644	-0.000927212	-0.0011092	-0.000666759	-0.00227202	-0.00251313	0.00144685	-0.00135501	0.00469016	0.00482305	0.00461022	0.00404845	0.00459338	0.00459378	0.00439121	0.00477844	0.00471394	0.00414975	0.00409301	0.00418465	0.00405922	0.00460017	0.0043202	0.00439201	0.00412532	0.00453185	0.239649	0.867636	0.509722	0.433303	0.790471	0.60655	0.986024	0.535217	0.517079	0.57291	0.337405	0.824645	0.784658	0.884756	0.598953	0.567183	0.725795	0.764943
cg21565299	7	151664071	1237	0.0040272	-6.34503e-06	-0.00266606	0.000748029	-0.000222456	0.00194646	-6.0745e-05	-0.00127397	-0.00047846	-0.00483451	-0.00189143	-0.00267944	-0.00161713	0.00592004	0.00071266	-0.00292893	-0.001141	-0.00414322	0.00477112	0.00491724	0.00468955	0.00403747	0.00458942	0.00454703	0.00441052	0.00471368	0.00476905	0.00415198	0.00396646	0.00423651	0.00407261	0.00469947	0.00452127	0.00451326	0.00413703	0.00442968	0.398626	0.99897	0.569688	0.853016	0.96134	0.668599	0.989011	0.786952	0.920086	0.244267	0.633464	0.527084	0.691312	0.207768	0.874753	0.516364	0.7827	0.349617
cg18440123	7	151719923	1237	0.00370825	-0.00421989	0.0081671	0.00465493	0.00782859	0.00184004	-0.000837472	-0.00031949	-0.00378323	-0.000507055	-0.00484564	-0.00864447	-0.00193483	-0.00225503	-0.00896218	0.00129173	-0.00289666	0.00603229	0.00526691	0.00550771	0.00529568	0.00442109	0.0051726	0.00528962	0.00447876	0.00519087	0.00488513	0.0043792	0.00464244	0.00476161	0.00496591	0.00545983	0.0053181	0.00443063	0.00470207	0.00510449	0.481392	0.443569	0.12302	0.292391	0.13016	0.727946	0.851671	0.950922	0.438672	0.907821	0.296592	0.0694548	0.696815	0.679591	0.0919457	0.770635	0.537868	0.2373
cg09944967	7	151783821	1237	-0.00071642	-2.2632e-05	0.00136158	-0.00192018	0.00387585	-0.000739287	0.00683365	-0.00424617	-0.00374069	-0.00645143	-0.00628232	-0.00354613	-0.00307135	0.000145823	-0.00451609	-0.00232159	-0.00144006	-0.00185091	0.00402199	0.00455285	0.0042211	0.0036246	0.00411169	0.00453934	0.00372131	0.00440091	0.0039363	0.00352384	0.00347018	0.00384223	0.00374966	0.00427808	0.00395511	0.00371069	0.00389749	0.00379864	0.858624	0.996034	0.747024	0.596277	0.345864	0.870627	0.0663047	0.334625	0.341956	0.0671311	0.0702378	0.35604	0.412728	0.972809	0.253522	0.531545	0.711768	0.626077
cg15708928	7	152039095	1237	0.00620996	0.00383807	-0.00148317	0.000137467	0.00191516	-0.00382538	-0.00263822	-0.00207464	-0.00563356	-0.00290145	-0.00248659	-0.00191127	-0.00479737	0.00231158	-0.00137583	-0.000407833	-0.00336994	-0.00181424	0.00511846	0.0049696	0.00481504	0.00412244	0.00460472	0.00451367	0.00472718	0.00467332	0.00470414	0.00415616	0.00402184	0.00417454	0.00449453	0.0048725	0.00452256	0.00442748	0.00424264	0.00457709	0.225035	0.439932	0.758061	0.973399	0.677473	0.396711	0.576778	0.657091	0.231082	0.485109	0.536396	0.647067	0.2858	0.635205	0.760964	0.926607	0.42702	0.69183
cg12738241	7	152059833	1237	-0.00545431	0.00354827	0.00427117	-0.00216536	-0.00579559	0.00259945	0.00753971	0.00283772	-0.00410637	0.000982165	-0.00330285	-0.00197174	0.00927121	0.00129729	-0.00551145	-0.00403236	-0.0017274	-0.00646188	0.00444587	0.00458622	0.00438535	0.00393085	0.00432885	0.00432042	0.00423748	0.0044051	0.00428651	0.00381394	0.00367932	0.0039023	0.00391918	0.00425702	0.00411226	0.00410896	0.00416417	0.00388687	0.219888	0.439119	0.330076	0.581727	0.180626	0.547396	0.0751921	0.519451	0.338075	0.796778	0.369356	0.613365	0.0180009	0.760563	0.180164	0.326417	0.67827	0.0964151
cg25185351	7	152062761	1237	0.00278703	0.00466758	-0.00470654	0.00539708	-0.00256257	0.00284552	0.00751302	-0.00896219	0.000557214	-0.00888733	-0.00207681	-0.00203875	6.2033e-05	-0.0017145	-0.00167991	-0.00539341	0.00446763	-0.00602155	0.00538711	0.00581811	0.00585111	0.00489719	0.00549145	0.00544498	0.0055083	0.00572581	0.00575106	0.0048965	0.00482157	0.00485306	0.0049666	0.00542649	0.00524721	0.00526408	0.00523282	0.00523076	0.604911	0.422408	0.421175	0.270428	0.640752	0.601255	0.172585	0.11753	0.922815	0.0695182	0.666663	0.674415	0.990035	0.75204	0.748852	0.305567	0.393232	0.249658
cg06033126	7	152108766	1237	-0.00521777	0.00140423	-0.00111958	0.0025297	-0.00356967	-0.00442645	0.00869851	-0.00405919	0.000744756	-0.00680519	0.000575887	0.00694523	0.0018449	-0.00332323	-0.00176523	0.000172724	0.000704876	0.00181423	0.00368696	0.00403669	0.00401957	0.00317038	0.00358252	0.00361789	0.00333219	0.00358087	0.00348187	0.00316858	0.00364706	0.00328351	0.0035678	0.00358604	0.00359841	0.00342292	0.00350947	0.00340703	0.157011	0.72794	0.780604	0.424919	0.31905	0.221145	0.00904226	0.256973	0.830629	0.0317366	0.874532	0.0344143	0.605088	0.354075	0.62374	0.959755	0.840816	0.594381
cg09722706	7	152121979	1237	0.00389634	0.0038262	0.00417082	0.00611215	-0.000247834	-0.00342795	0.00216835	-0.00371649	-0.00541065	-0.00605149	-0.00303442	0.00170985	-0.000319273	-0.00150676	-0.00475596	-0.00525093	0.00193251	-0.00295571	0.00523071	0.00545495	0.00526815	0.00464459	0.00503602	0.0051158	0.00487501	0.00530629	0.00524492	0.00471587	0.00451476	0.00471129	0.00459555	0.00515726	0.00485989	0.0050598	0.0047102	0.00493199	0.456334	0.483042	0.428532	0.188183	0.96075	0.502813	0.656472	0.483681	0.30226	0.199415	0.501513	0.716661	0.944612	0.770162	0.327771	0.299375	0.681599	0.548978
cg02134152	7	152224943	1237	0.000173115	0.00133287	0.00230659	0.00291892	0.00203135	-0.0020412	0.00330289	-0.00327567	-0.00381353	-0.00588063	-0.00478234	0.000775474	0.00101435	-0.00103624	-0.00326439	-0.00290265	0.000790254	-0.00196711	0.00434588	0.0046212	0.00450352	0.00376664	0.00429669	0.00435622	0.00422077	0.00443784	0.00432422	0.00387759	0.00374541	0.00399367	0.00406622	0.0044154	0.00402552	0.00421816	0.00406903	0.00413208	0.968225	0.773022	0.608529	0.438374	0.636377	0.639377	0.433901	0.460441	0.377831	0.129376	0.201653	0.846038	0.803006	0.814451	0.417409	0.491369	0.84601	0.634033
cg08028066	7	152237937	1237	0.0024131	0.00732721	0.0042247	0.0073351	0.000717003	-0.00703184	0.00194323	-0.00451842	-0.00548797	-0.00510662	-0.000624736	0.00497626	-0.00374263	0.00233918	0.00334302	-0.00616452	0.00360173	0.00871432	0.00432086	0.004376	0.00424604	0.00354782	0.004005	0.00419425	0.00395309	0.00434953	0.00408127	0.00345004	0.00369051	0.00392215	0.00427317	0.00411954	0.00424322	0.00369997	0.00394079	0.00410743	0.576519	0.0940505	0.319748	0.0386877	0.857916	0.0936322	0.623021	0.298884	0.178732	0.13883	0.865575	0.204528	0.381115	0.570153	0.430785	0.0956934	0.360738	0.0338716
cg16637194	7	152312363	1237	0.00667086	-0.000207821	0.000873118	-0.000336762	0.00253552	-0.000208478	0.00158671	-0.00134771	0.00072295	-0.00427805	-0.00305218	-0.000624796	-0.00101632	0.00672509	0.00155216	-0.00350559	0.00392314	-0.00491553	0.00610024	0.00621892	0.00595839	0.00523817	0.00570307	0.00616187	0.00591818	0.00617954	0.00594855	0.00536658	0.00508121	0.00549407	0.00537301	0.00628615	0.00564797	0.00562977	0.00567882	0.00580734	0.274156	0.973342	0.883498	0.948739	0.656617	0.97301	0.788617	0.827357	0.903268	0.425355	0.548053	0.909458	0.849974	0.284698	0.783457	0.53349	0.489668	0.397311
cg08090079	7	152407783	1237	-0.000632369	-0.00404538	-0.00271415	-0.00536251	0.00350346	-0.00236294	0.00505885	0.000709124	0.00244266	0.00170447	-0.00312531	0.0021552	0.00104048	0.000395881	-0.00257229	0.00302574	0.00074788	-0.000130411	0.00412765	0.00426661	0.0042662	0.00360597	0.0041741	0.00427316	0.00381294	0.00403778	0.00427644	0.00351092	0.00394803	0.00396385	0.00380244	0.00394506	0.00411698	0.00391453	0.0039574	0.00392348	0.878238	0.343054	0.524647	0.136983	0.401282	0.580281	0.184588	0.860591	0.567871	0.627339	0.428586	0.586638	0.784365	0.920068	0.532102	0.439553	0.850106	0.973484
cg13197283	7	152433782	1237	0.00606275	0.00513446	0.00372385	0.00447534	0.00289831	-0.000764869	0.0019051	-0.0059613	-0.00388803	-0.00723979	-0.00203343	-0.00226959	-0.000719784	-0.000352232	-0.00510994	-0.00597499	0.00120125	-0.0043398	0.00613483	0.00621382	0.0061722	0.00507102	0.0060669	0.00596213	0.00592575	0.00618648	0.00606052	0.00550301	0.00532526	0.00560962	0.00543209	0.00585988	0.00576732	0.00585246	0.00544868	0.0057557	0.32303	0.408635	0.546291	0.377489	0.632846	0.897921	0.747835	0.335246	0.521176	0.188307	0.702575	0.68578	0.894584	0.952069	0.375609	0.307285	0.825508	0.450848
cg18633990	7	152559216	1237	0.00133442	0.0093792	-0.00516174	0.00104791	-0.00592616	0.00284235	-0.000745624	-0.0049984	-0.00580853	-1.29207e-05	0.000451879	-0.00207604	-0.0017557	-0.0051053	0.00412865	-0.00335815	-0.00125291	-0.00570222	0.00457978	0.00502668	0.0047943	0.00396141	0.00450341	0.00477089	0.00444938	0.0049719	0.00432534	0.00428856	0.00429273	0.00438948	0.00434649	0.00482068	0.00453758	0.0045643	0.00412585	0.00469382	0.770766	0.0620576	0.281641	0.791372	0.188198	0.551329	0.866914	0.314738	0.179303	0.997596	0.916165	0.636243	0.686261	0.289581	0.362887	0.461888	0.761377	0.224429
cg01172872	7	152589789	1237	-0.00411234	-0.00646078	0.000351889	0.00544067	-0.00661888	-0.00422668	0.00718148	-5.88043e-05	-0.00567023	-0.00868883	0.000665097	-0.000627029	-0.00126533	-0.00660946	-0.00314639	0.000719098	-0.00112847	0.0116201	0.00481954	0.00536469	0.00497825	0.00434613	0.00440177	0.00455909	0.00445694	0.00496212	0.00477293	0.00397348	0.00367038	0.00432591	0.00467848	0.00415945	0.00424979	0.00423985	0.00455077	0.0045297	0.393514	0.228468	0.943648	0.210627	0.132663	0.353881	0.107114	0.990545	0.234835	0.028764	0.856205	0.884752	0.786809	0.112056	0.45908	0.865321	0.804154	0.0103084
cg08594650	7	152607873	1237	0.00444616	-0.00056257	-0.0016184	0.00261095	-0.000784055	0.00484794	0.00291085	-0.00601847	-0.00203626	-0.00921385	0.000713178	-0.00384615	-0.000781814	0.00187641	-0.00129156	-0.0051327	0.0023637	-0.00625199	0.00586456	0.00631803	0.00668078	0.00535656	0.0062933	0.00602316	0.00594381	0.00611222	0.00637369	0.00537107	0.00524775	0.005436	0.0054105	0.00621627	0.0059041	0.00575521	0.00553767	0.00591715	0.448367	0.929049	0.808588	0.625953	0.900852	0.420887	0.624326	0.324791	0.749363	0.0862608	0.891899	0.479236	0.885106	0.762763	0.82684	0.372482	0.669496	0.290699
cg08753469	7	152842263	1236	0.00443143	0.00181852	-3.15659e-05	0.00354152	0.0024429	0.00061433	0.0010693	-0.00213871	-0.0023642	-0.00590458	-0.00295658	-0.00191139	0.000106614	0.00171228	-0.00323499	-0.0075173	0.001537	-0.00420039	0.00538911	0.0055508	0.00556765	0.00481019	0.00535727	0.00520982	0.00546977	0.00541653	0.00563034	0.00493243	0.00457083	0.00468413	0.00464436	0.00520517	0.00514186	0.00517871	0.00492215	0.00517137	0.41091	0.743203	0.995476	0.461577	0.648393	0.906133	0.845007	0.692954	0.674555	0.23127	0.517738	0.683232	0.981686	0.742188	0.529252	0.146619	0.754841	0.416654
cg09025432	7	153083911	1237	0.00370783	0.000984602	0.00322559	0.00341126	0.00479621	4.15173e-05	-7.36735e-05	-0.00485034	-0.00516392	-0.00697073	-0.00418845	0.00135622	0.00128753	0.000818051	-0.002606	-0.00650202	-0.000263242	-0.00678628	0.00467077	0.00523578	0.00499198	0.0042763	0.00467861	0.00469538	0.0046619	0.00496906	0.00473045	0.00433659	0.00418512	0.00431924	0.00429371	0.0046424	0.00449192	0.00469037	0.00435219	0.00451934	0.427291	0.850835	0.51818	0.425037	0.305299	0.992945	0.987391	0.329011	0.274994	0.107962	0.316925	0.753525	0.76428	0.860127	0.561812	0.165672	0.951769	0.133198
cg03420445	7	153129473	1237	-0.0100298	-0.000191078	-0.000218124	0.00141369	-0.00308405	-0.00567162	0.00907406	-0.00449636	0.00317407	-0.00565444	-0.00419957	0.00801334	0.00534122	-0.00487067	-0.00132035	0.00250281	-0.00216791	-0.000306062	0.00394813	0.00472887	0.00451052	0.00344758	0.00402972	0.00434253	0.00374217	0.00437966	0.00417299	0.00359061	0.00441147	0.00395402	0.00385899	0.00415031	0.00407605	0.00362702	0.00378918	0.00394894	0.0110725	0.967769	0.96143	0.681767	0.444078	0.191532	0.0153163	0.304588	0.446882	0.115306	0.341115	0.0427003	0.166328	0.240568	0.745992	0.490164	0.567233	0.938222
cg09506081	7	154684327	1237	0.00216674	-0.00497903	0.00484185	0.0033974	0.00420418	-0.00020692	0.00162597	0.00477777	-0.00142306	-0.0086461	-0.00090922	0.00070581	-0.00124281	0.0035845	-0.0026738	-0.00380498	0.000613421	-0.00270147	0.00442586	0.00459401	0.00472561	0.00377774	0.00443839	0.00450345	0.00422405	0.00438862	0.00440529	0.0039612	0.00402501	0.0041698	0.00412189	0.00425111	0.00428481	0.00409011	0.00404156	0.00417829	0.624442	0.278449	0.305553	0.368481	0.343521	0.963352	0.700288	0.276299	0.746669	0.0290582	0.821285	0.865587	0.763023	0.399121	0.532615	0.352222	0.879362	0.517924
cg16115627	7	154684433	1237	0.00352909	0.000260009	-8.17192e-05	0.00286882	0.00558534	0.000473594	0.000832454	-0.00171529	-0.00643085	-0.00598163	-0.00574235	-0.00193378	-0.00151369	0.0049242	-0.00288691	-0.00229526	-0.00215021	-0.00434549	0.00576893	0.00593707	0.00570068	0.00509623	0.00572062	0.0054723	0.00571188	0.00582448	0.00603293	0.00523205	0.00502013	0.00496332	0.0052089	0.00572766	0.00548229	0.00551535	0.00518613	0.00548497	0.540709	0.965068	0.988563	0.573483	0.32889	0.931034	0.884126	0.768378	0.286442	0.252928	0.25268	0.696822	0.77136	0.389942	0.59848	0.677295	0.67843	0.428213
cg03085949	7	154958558	1237	-0.00258371	0.00256048	0.00302995	-0.00512283	-0.00501235	-0.00630416	0.000592269	-0.00232224	-0.00137187	0.00553139	0.00684162	0.00039572	-0.00146974	-0.00979424	-0.00485896	0.00836251	-0.00340301	0.00437208	0.00437984	0.00454065	0.00447303	0.00377007	0.0045747	0.00440797	0.00411663	0.0043946	0.0042282	0.00386825	0.00395151	0.00401548	0.00430227	0.00435754	0.00424794	0.00402018	0.00425233	0.00412673	0.555251	0.57282	0.498164	0.174205	0.273224	0.152667	0.885601	0.597201	0.745592	0.152732	0.0833813	0.921497	0.732636	0.0245982	0.25269	0.0375133	0.423555	0.289393
cg11317887	7	154958793	1236	0.00718588	0.00211542	0.000613537	-0.000361895	0.00196257	0.00278169	-0.00300727	-0.00131639	-0.00243033	-0.00278937	-0.0048645	-0.00442991	-0.00328229	0.000876313	-0.00290443	-0.00298916	-0.00113218	-0.00404629	0.00453807	0.00478269	0.00462126	0.00405101	0.00451405	0.00451487	0.00420898	0.00463425	0.004413	0.00396277	0.00398254	0.00418771	0.00407703	0.00455317	0.00423358	0.00433557	0.00429652	0.0043049	0.113316	0.658267	0.89438	0.928816	0.66373	0.537817	0.474925	0.776367	0.581825	0.4815	0.221913	0.29013	0.42078	0.84738	0.492685	0.49054	0.792156	0.347254
cg02599498	7	154998107	1236	-0.00361493	9.85637e-05	0.00158195	-0.00395674	-0.00122372	-0.00158655	-0.001437	0.0019221	0.00170187	0.00547566	0.00237296	0.00295232	0.000518775	-0.00316027	0.000466266	0.00623752	-0.00233325	0.00296045	0.0042154	0.00443032	0.00441171	0.00359542	0.00411713	0.00419279	0.00402186	0.0041904	0.00413463	0.0036715	0.00356205	0.00367769	0.00365509	0.00411604	0.00385779	0.00399866	0.00363777	0.00386344	0.391139	0.98225	0.71991	0.271117	0.766294	0.705133	0.720868	0.646456	0.680623	0.135858	0.505296	0.42211	0.887133	0.442611	0.903799	0.118783	0.521266	0.443513
cg19505767	7	155006545	1237	0.0045804	0.00501165	0.00291359	0.00287898	0.00163035	-0.000794081	0.00171381	-0.00367302	-0.00334362	-0.00733622	-0.00461087	-0.00193068	-0.00147624	7.04495e-05	-0.00353226	-0.00407733	-0.000370502	-0.00539756	0.00503741	0.00526279	0.00516922	0.00435606	0.00504953	0.00487828	0.0048606	0.00519884	0.00509795	0.00456789	0.00440081	0.00462138	0.00451796	0.00498248	0.00475856	0.00496994	0.00463641	0.00483335	0.363204	0.340955	0.572998	0.508668	0.746792	0.870692	0.724395	0.479872	0.511905	0.108265	0.294762	0.676114	0.743858	0.988719	0.457907	0.411989	0.936308	0.264108
cg11797762	7	155019174	1237	0.0073698	0.000231878	0.00625824	0.0054326	-0.000257484	-0.000420944	0.000551207	-0.000115115	-0.00482153	-0.00559252	-0.00085146	0.00011216	-0.00323369	0.00236875	-0.00568292	-0.00668844	-0.001048	-0.00547893	0.00509529	0.00509587	0.0052801	0.00446107	0.00523024	0.00517879	0.00502329	0.0051521	0.00511841	0.00441818	0.0045056	0.00471679	0.0045286	0.00496646	0.00503111	0.0048176	0.00459556	0.00493352	0.148067	0.963706	0.235919	0.223308	0.960736	0.935217	0.912623	0.982174	0.346194	0.205585	0.85011	0.981029	0.475191	0.633399	0.258663	0.165035	0.819611	0.266761
cg16587518	7	155021692	1237	0.00566211	0.00366231	0.000833334	0.00352382	0.00150056	0.00322242	0.00132197	-0.00578077	-0.00283502	-0.00826962	-0.00379701	-0.00622032	-0.000735534	-0.000499076	-0.0030997	-0.00335342	0.00379117	-0.00451054	0.00580892	0.00616466	0.00614535	0.00509305	0.0060548	0.00585296	0.00573073	0.00597133	0.00593478	0.00509344	0.00528736	0.00527166	0.00528805	0.0057608	0.00546582	0.00565671	0.00543009	0.00551931	0.329696	0.552458	0.892134	0.489008	0.804267	0.581933	0.817563	0.333001	0.632867	0.104465	0.472678	0.238018	0.889376	0.930963	0.570642	0.553301	0.485065	0.413798
cg26840889	7	155024633	1237	0.00508694	0.00328718	-0.00136107	0.000178011	0.000755031	0.00189385	0.000110333	-0.00151523	-0.00228347	-0.00473338	-0.00300151	-0.00473269	-0.00375823	0.00365211	0.000203959	-0.00355058	0.000185932	-0.00504123	0.00564852	0.00582011	0.00553722	0.0047489	0.00575251	0.00530702	0.00543686	0.0055335	0.0057174	0.00481736	0.00494763	0.00479423	0.00499865	0.00539377	0.00512013	0.00521461	0.00511562	0.00502082	0.367812	0.572212	0.805833	0.970098	0.895576	0.721198	0.983809	0.784216	0.689607	0.32582	0.544079	0.323563	0.452141	0.498344	0.968225	0.495941	0.971007	0.315347
cg00908584	7	155024775	1237	0.00738564	0.00435014	0.00110532	0.00403	0.000146768	-0.00167838	0.00103479	-0.00433794	-0.000128188	-0.00680078	-0.00328326	-0.00395751	-0.00210638	-0.00169001	-0.00458978	0.000989317	0.00143605	-0.000126165	0.00473085	0.00465626	0.0049694	0.00404205	0.00494799	0.00440029	0.00446172	0.00478404	0.00488516	0.00428801	0.00435573	0.00405164	0.00415722	0.00466759	0.00424777	0.00435371	0.00432496	0.00443742	0.118484	0.350171	0.823983	0.318755	0.976337	0.702888	0.816596	0.364538	0.979066	0.112739	0.450981	0.328684	0.612379	0.717298	0.279913	0.820241	0.739861	0.977317
cg00093057	7	155025337	1237	-0.0106091	-0.00545201	-0.00971908	0.00383571	-0.000737216	-0.00164482	0.0148563	-0.00194902	0.00764452	-0.00739037	-0.00339578	0.00326827	0.00899392	0.00223616	-0.00029314	-0.00280804	0.00494849	0.00388436	0.00488085	0.00529092	0.00495106	0.00471556	0.0051512	0.00519315	0.00424962	0.00473422	0.00444496	0.00420325	0.00473751	0.00440017	0.00483936	0.00470042	0.00447703	0.00465828	0.00466121	0.00447218	0.0297342	0.3028	0.0496429	0.41598	0.886199	0.75145	0.000472462	0.680569	0.0854656	0.0787044	0.473507	0.457627	0.0630989	0.634262	0.947795	0.546638	0.288403	0.385087
cg25063631	7	155025500	1237	0.0025357	0.000559758	-0.000506704	0.0011836	0.00273692	-0.00373842	0.0010513	-0.00263856	-0.00149707	-0.001329	-0.00202883	-0.00320173	-0.000803801	0.00874879	-0.00128081	-0.00736894	0.000372706	-0.00133561	0.00513895	0.00542758	0.00520486	0.00469835	0.00539183	0.00513298	0.00501483	0.00528718	0.00518092	0.00451075	0.00451196	0.00452186	0.00470766	0.00501404	0.0047227	0.00515718	0.00473804	0.00495804	0.62171	0.917858	0.922447	0.801104	0.611731	0.466422	0.83395	0.617745	0.772613	0.768277	0.652958	0.47891	0.864426	0.0810097	0.786236	0.153041	0.937301	0.787635
cg08570118	7	155025533	1237	0.00335466	-0.00298106	-0.00124693	0.00444623	0.00330027	-0.000671368	0.00131645	-0.00139963	-0.00223155	-0.00410401	-0.00423228	-0.00139023	0.00133181	0.00519954	-0.000888737	-0.00753765	-0.000701003	-0.00338046	0.00488117	0.0051672	0.00481326	0.00451783	0.00496401	0.00483321	0.00465415	0.00491604	0.00471087	0.00431859	0.00421775	0.00424022	0.00450747	0.00476157	0.00456169	0.00479223	0.00443994	0.00473393	0.491916	0.563994	0.795588	0.32504	0.506153	0.889523	0.777288	0.775869	0.635712	0.341954	0.315646	0.743011	0.767637	0.274842	0.845529	0.115745	0.874547	0.47517
cg03251454	7	155049476	1237	0.00552244	-0.00122841	0.0017056	0.00262259	0.00282181	-0.00315376	-0.000342255	-0.00223868	-0.0033456	-0.00445401	-0.00452714	0.000480994	-0.00123739	0.00365509	-0.0020434	-0.00424548	0.000421583	-0.00124926	0.00490032	0.0051313	0.00508815	0.004282	0.0048866	0.00484492	0.00470736	0.00500009	0.00503584	0.00436647	0.00427697	0.00448357	0.00443957	0.00484865	0.00461179	0.00473307	0.00455869	0.00475614	0.259762	0.810799	0.737467	0.540227	0.563629	0.515084	0.94204	0.654349	0.506461	0.307706	0.28983	0.914568	0.78046	0.450947	0.657707	0.369728	0.926317	0.792811
cg26169991	7	155049620	1237	0.00245059	0.00597819	0.000819254	0.000431451	0.00121107	0.00345195	0.00208196	-0.00754211	-0.00499942	-0.00173682	-0.000901757	-0.00224759	0.000557773	0.00247261	-0.00267333	-0.00607658	0.00139693	-0.00620054	0.00614499	0.00633009	0.00651434	0.0054432	0.00608125	0.00592354	0.00613206	0.0064601	0.0063882	0.00559789	0.00537539	0.00538406	0.00559499	0.00611845	0.00599003	0.00586009	0.00568659	0.00595837	0.690045	0.344961	0.899921	0.936822	0.842147	0.560061	0.734217	0.243012	0.43386	0.756361	0.866775	0.676347	0.920589	0.686122	0.655383	0.299763	0.80595	0.298041
cg18157301	7	155074469	1237	0.00517602	-0.00102884	-0.00504621	0.000676059	0.00283889	0.00602854	-0.00122333	0.00148754	0.00165757	-0.0044606	-0.000776157	-0.00333208	-0.00166384	0.00340096	0.000530558	-0.00422633	-0.00102057	-0.00503057	0.00403315	0.00447081	0.00432858	0.00356743	0.00413859	0.00384309	0.00401749	0.00429782	0.00416157	0.00366332	0.00349697	0.00347564	0.00378143	0.00402253	0.00380044	0.00371986	0.00378178	0.0037377	0.199363	0.817996	0.2437	0.849694	0.492741	0.116725	0.760747	0.729257	0.690407	0.223361	0.824352	0.337712	0.659936	0.397844	0.888973	0.255893	0.787265	0.178334
cg21162828	7	155136459	1237	-0.00338753	-0.00165333	0.00390416	0.000445046	0.00396186	-0.0042288	-0.00187927	-0.00322101	-0.00346305	-0.0029016	-0.00593132	0.00372946	0.00163317	-0.000118741	0.0021886	0.00564238	-0.00540045	1.68564e-05	0.0048305	0.00524128	0.00502437	0.00393791	0.00459594	0.00508436	0.00445999	0.00436989	0.00467101	0.0038535	0.00437338	0.0048346	0.00431868	0.00431978	0.00483147	0.00423106	0.00435665	0.00509172	0.483128	0.752424	0.437132	0.910018	0.388668	0.405563	0.673491	0.461067	0.458456	0.451463	0.175026	0.440463	0.705309	0.978071	0.650558	0.182348	0.215127	0.997359
cg14393384	7	155149319	1237	-0.0110654	-0.00151947	-0.0100295	-0.00520329	-0.00395202	-0.00300049	0.0116835	-0.00457558	0.00278614	-0.00212937	-1.20924e-05	0.00566799	0.00469419	-0.00274965	0.00377318	0.00198688	0.00229623	0.00201337	0.00388258	0.00449328	0.00418126	0.00377756	0.00412057	0.00438584	0.00367548	0.00419232	0.00387748	0.00345649	0.00394355	0.00397256	0.00399439	0.00397327	0.00394205	0.00383791	0.00387461	0.00387146	0.00437185	0.735239	0.0164539	0.168383	0.337511	0.493892	0.00147902	0.275088	0.472421	0.537863	0.997553	0.153642	0.239916	0.488914	0.338486	0.604669	0.553425	0.603026
cg23666553	7	155150015	1237	-0.00538433	-0.00029588	0.00475898	0.00119485	-0.00193745	-0.00208201	0.0011655	-0.00310748	-0.0059981	0.00452669	0.000733248	8.72352e-05	0.00160873	-0.00162836	-0.00133826	0.00231182	-0.000496014	0.00693093	0.00431363	0.00447602	0.00430508	0.0041079	0.00452364	0.00433105	0.00405882	0.00423951	0.00422846	0.00384694	0.00370072	0.00396843	0.00412675	0.00428742	0.00394395	0.0040395	0.00398379	0.0038373	0.211953	0.947296	0.268972	0.771154	0.668436	0.630718	0.773996	0.46357	0.156043	0.239315	0.842938	0.982462	0.696662	0.704095	0.734368	0.567117	0.900913	0.0708869
cg06963709	7	155150793	1236	0.00673944	0.000255503	-0.00126122	0.000364063	0.00108718	-0.00334161	-0.00197323	0.000811674	-0.000407851	-0.00570266	6.73159e-05	0.00232624	-0.0023577	0.00428268	0.000649333	-0.00249828	0.000969276	-0.00458639	0.00458881	0.00475437	0.00468965	0.00395776	0.00459418	0.00437889	0.00435155	0.00465635	0.00472094	0.00405311	0.00398824	0.0040946	0.00392375	0.00438844	0.00438384	0.00443997	0.00425177	0.00425467	0.141923	0.957142	0.787978	0.926708	0.812935	0.445393	0.650221	0.861617	0.931155	0.159432	0.986533	0.569951	0.54792	0.329114	0.882248	0.573653	0.81967	0.28105
cg06840743	7	155150876	1228	-0.000216972	0.0051548	0.00339282	0.00695348	0.000448471	0.00109484	-0.000887049	-0.00147467	-0.00239645	-0.0104085	-0.00480689	-0.00373816	-0.00363967	-0.000935508	-0.00265946	-0.00602206	-0.000277117	-0.00253761	0.00445181	0.00440861	0.00424535	0.00367046	0.00425995	0.0039915	0.00357054	0.00420871	0.00418258	0.00386673	0.00372625	0.00413311	0.00415365	0.00379553	0.00417054	0.00373542	0.00370554	0.00392606	0.961128	0.242299	0.424184	0.0581664	0.916157	0.78386	0.803797	0.726049	0.566672	0.00710674	0.197047	0.365761	0.38089	0.805314	0.523684	0.106929	0.940386	0.518052
cg14927855	7	155151427	1237	0.00353321	0.00589817	-0.00209617	-0.000859291	0.00629832	0.000868336	-0.000178647	-0.00264906	-0.00172855	-0.00828491	-0.00663392	-0.0035396	-0.000796164	-0.0014285	-0.0014956	-0.00086509	-0.000927005	-0.00633891	0.00595514	0.00627314	0.00624831	0.00525646	0.00607765	0.00597789	0.00576458	0.00608821	0.00584529	0.00522123	0.0052046	0.00557508	0.00535744	0.00595012	0.00592358	0.00570969	0.00556081	0.00557135	0.552978	0.347102	0.737265	0.870146	0.300059	0.884507	0.975277	0.66348	0.767446	0.112564	0.202442	0.525496	0.881862	0.810269	0.800668	0.879571	0.867604	0.255217
cg19064493	7	155174728	1237	0.00457764	0.00235566	0.00475491	0.00299614	0.00419977	0.00273915	0.00243068	-0.00379671	-0.00507066	-0.00448968	-0.0044506	-0.00161895	0.00152521	-0.00401468	-0.00719651	-0.0016775	-0.00161139	-0.000848061	0.00434034	0.0047441	0.00462141	0.00381392	0.00449639	0.00423085	0.00434839	0.00467928	0.00452141	0.00389598	0.00405083	0.0040474	0.004156	0.0043553	0.0042382	0.00435573	0.00432848	0.00417756	0.291575	0.61951	0.303533	0.432113	0.350288	0.517358	0.576173	0.417143	0.262085	0.249162	0.271904	0.689157	0.713626	0.356638	0.0895057	0.700145	0.709687	0.839132
cg00183888	7	155276880	1237	-0.00275055	0.00164643	0.00260696	-0.000897136	-0.00487923	-0.0136557	0.00415216	-0.000861252	-0.00163451	-0.00292399	0.00338311	0.0116927	0.000365278	-0.0011301	-0.00313891	-0.000290842	-0.000119827	-0.000705181	0.00373353	0.00359184	0.00381972	0.00318496	0.00351181	0.00378484	0.00330028	0.00339533	0.00375745	0.00331666	0.00324856	0.0034027	0.00352977	0.0037954	0.00368443	0.00362102	0.00344436	0.00376348	0.461296	0.646678	0.494922	0.77819	0.164718	0.000308553	0.208347	0.79976	0.663559	0.377989	0.297681	0.000589709	0.917578	0.76589	0.394247	0.935982	0.972248	0.851367
cg24517467	7	155284331	1237	0.00366122	-0.000833429	-0.00142875	0.00827066	0.00139824	0.00465191	-0.000850848	-0.000427856	-0.00250407	-0.00709457	-0.00457105	-0.00659523	0.00142128	0.00358675	-0.000591386	-0.00423265	0.000632449	-0.00654677	0.00471353	0.00476505	0.00462833	0.00390037	0.00446553	0.0043568	0.00425108	0.0045543	0.00462802	0.00400083	0.00393846	0.00415663	0.00423163	0.0043185	0.00434145	0.00420596	0.00410074	0.00426262	0.437308	0.861155	0.757552	0.0339657	0.754191	0.28564	0.841364	0.925153	0.58846	0.0761831	0.245797	0.112586	0.736968	0.406224	0.891649	0.31425	0.87743	0.124574
cg00231810	7	155353618	1237	0.00434624	0.00316673	-0.00271936	0.00196941	0.00102452	-0.00021071	0.000414007	-0.00291982	-0.000916084	-0.00475638	0.000359183	-0.00272164	-0.00292075	0.0024621	0.000978325	-0.000671278	-0.000440995	-0.00371833	0.00479978	0.00488623	0.00482888	0.00410041	0.00463883	0.00474995	0.00463342	0.00467288	0.00477745	0.00430329	0.0041419	0.00441019	0.0042894	0.00454536	0.00432566	0.0044766	0.00423045	0.00450954	0.365196	0.516925	0.573336	0.631017	0.825203	0.964617	0.928802	0.532073	0.847937	0.269034	0.930895	0.537152	0.49592	0.588043	0.821071	0.880802	0.916976	0.409628
cg08142884	7	155369424	1235	0.0042072	0.00022875	0.00124102	0.000352854	0.00371228	-0.000109986	0.000643776	-0.00432213	-0.00282586	-0.00263699	-0.00307681	0.000942966	-0.000752086	0.000739587	-0.00288992	-0.00198604	-0.000446265	-0.00237348	0.0046161	0.00460512	0.00458576	0.00387497	0.00446109	0.00441993	0.00433969	0.00461511	0.00453412	0.00396788	0.00393113	0.00402336	0.00408024	0.00444072	0.00432277	0.0043845	0.00425696	0.00441107	0.362074	0.960383	0.78668	0.927445	0.405326	0.980147	0.88207	0.349007	0.533125	0.506316	0.433816	0.814696	0.853759	0.867727	0.503793	0.650572	0.916509	0.590525
cg26313657	7	155440364	1236	0.00448901	-0.000981394	-0.00179662	0.00320894	0.00201053	0.00396239	-0.00136227	-0.000533114	-0.00214628	-0.00354518	-0.00252353	-0.00329172	0.00128598	0.00460271	0.000220946	-0.00447177	0.001375	-0.00529716	0.0045005	0.00478501	0.0049132	0.00414579	0.00456695	0.0045412	0.00434185	0.00481569	0.00456788	0.00419855	0.0038977	0.00417753	0.00407982	0.00466247	0.00440192	0.00446644	0.0041563	0.00442205	0.318547	0.837496	0.71461	0.438916	0.659767	0.382913	0.753709	0.911851	0.638452	0.398456	0.517348	0.43072	0.752605	0.323554	0.959968	0.316734	0.740778	0.230957
cg16595042	7	155451518	1237	0.00293838	-0.00157937	0.0109425	0.00471631	0.00345607	-0.00721966	0.00311648	-0.00450959	-0.0086773	-0.0052192	-0.00539263	-0.00304777	-0.0101395	0.00236646	-0.00947557	-0.000561251	-0.00240812	-0.00225738	0.00554457	0.00566542	0.00551683	0.00462445	0.00523413	0.00529525	0.00484857	0.00543292	0.00500175	0.00490628	0.00470718	0.00518718	0.00510411	0.00560494	0.00506061	0.00482918	0.00488503	0.00499217	0.596143	0.780418	0.0473149	0.307792	0.509065	0.172749	0.520377	0.406511	0.0827669	0.287429	0.251954	0.556829	0.046974	0.672872	0.0611489	0.907478	0.622042	0.651136
cg17002670	7	155453394	1237	0.00216972	0.00257695	0.00189303	0.00410449	-0.00153734	-0.000966378	-0.000955579	-0.00287079	-0.00169087	-0.00306413	-0.00110351	-0.000377214	0.00137159	-0.00107963	-0.00392275	-0.00493024	0.00407055	-0.00371535	0.00432713	0.00439545	0.00426301	0.00367187	0.00394975	0.00401273	0.00398621	0.00437686	0.00427421	0.00373118	0.00350541	0.00367727	0.00383866	0.00414752	0.00391512	0.00396521	0.0037564	0.00394791	0.616074	0.557689	0.657	0.263644	0.697109	0.809689	0.810546	0.511886	0.692401	0.41152	0.752912	0.918296	0.72086	0.794627	0.316368	0.21373	0.278528	0.346658
cg15661018	7	155458872	1237	-0.00639053	-0.00131776	0.00295979	0.00119529	-0.00101597	-0.00494533	0.00417702	-0.00080518	-0.000235303	0.000679195	0.000270821	0.00318545	0.00335001	-0.00650476	-0.00174017	0.00539667	-0.00101896	0.00594641	0.00404937	0.00419709	0.00402091	0.00354936	0.00389371	0.00388448	0.00392458	0.00409596	0.00413443	0.00349729	0.00343636	0.00348553	0.0035586	0.00405772	0.00373253	0.00384257	0.00368605	0.00380633	0.114531	0.753543	0.46167	0.736295	0.79415	0.202983	0.287183	0.844157	0.954615	0.846015	0.937183	0.360765	0.346509	0.108922	0.64106	0.160187	0.782212	0.11823
cg03914452	7	155464145	1237	0.00161851	0.00524574	0.0054571	0.00390737	-0.000387294	-0.00421589	0.00422413	-0.00412121	-0.0056508	-0.00686027	-0.00466387	0.000677975	0.000643554	-0.0008672	-0.00744239	-0.0021655	0.00211087	-0.000923448	0.00477841	0.00516995	0.0048023	0.00414455	0.00454348	0.00484155	0.00439608	0.0050022	0.00485707	0.00426151	0.0040804	0.00437749	0.00410746	0.00480147	0.0041969	0.00456624	0.00415839	0.00426769	0.734826	0.310268	0.255809	0.345797	0.932069	0.383878	0.33661	0.410007	0.24466	0.107437	0.253042	0.876918	0.875498	0.856673	0.0761777	0.635328	0.611721	0.828691
cg04929633	7	155465871	1237	-0.0092003	-0.00296643	-0.00534109	-0.00442547	0.00124328	-0.00297149	0.00928095	-0.00445446	0.00270889	-0.002886	-0.000171677	0.0069931	0.00530056	0.00130142	0.00253643	0.00256782	-0.00264074	0.00304575	0.00467339	0.00523726	0.00475602	0.00397787	0.00443512	0.00469994	0.00414651	0.00475689	0.0042131	0.00391918	0.00440912	0.0041537	0.00447048	0.00444126	0.00445329	0.00394792	0.00413054	0.00413987	0.0489929	0.571116	0.26143	0.265913	0.779228	0.52723	0.0252042	0.349055	0.520244	0.461501	0.968941	0.0922621	0.235749	0.769499	0.568975	0.515418	0.522615	0.461906
cg10541993	7	155478279	1237	0.00567243	0.0078204	-0.00354822	0.00251904	0.000294947	0.00368577	0.000874616	-0.00771805	-0.00115722	-0.0069282	-0.00259227	-0.00625624	0.000849371	0.000178527	-0.00310656	-0.0071689	0.00152248	-0.00585532	0.00608819	0.00640882	0.00642453	0.00534281	0.00623621	0.00575052	0.00595389	0.00619808	0.00632225	0.00550876	0.00541703	0.00524552	0.00559629	0.00599885	0.00598142	0.00586533	0.00574132	0.0059613	0.351486	0.222368	0.580748	0.637296	0.962277	0.521558	0.883212	0.213047	0.854767	0.208512	0.632265	0.232994	0.879365	0.976258	0.603504	0.221614	0.790872	0.32599
cg21641920	7	155495680	1237	0.00440698	0.00137131	0.00345709	0.00312844	0.00199284	0.00195755	-0.00336257	-0.00253618	-0.00736914	-0.00407745	-0.00308079	-0.00129994	0.000814127	0.00131674	-0.000860817	-0.00516049	0.00219322	-0.00682732	0.00407203	0.00449386	0.00425885	0.00378817	0.00433974	0.00392915	0.00397397	0.00431757	0.00407068	0.00388605	0.00366166	0.00369648	0.00396277	0.00423308	0.00409719	0.004024	0.00387001	0.00414098	0.279139	0.76025	0.416939	0.408892	0.646086	0.618334	0.397469	0.556929	0.0702494	0.294062	0.400144	0.725086	0.837225	0.755755	0.83359	0.199693	0.570903	0.0992049
cg14430943	7	155556652	1237	-0.00532121	0.00886007	-0.016375	-0.00399649	-0.00668987	0.0138223	-0.00346384	-0.00850206	0.0048586	-0.00400561	-0.00267651	-0.0223327	-0.00288561	0.0055657	0.0168443	-0.00394393	0.00741029	-0.00237322	0.0111226	0.0118211	0.011527	0.00982492	0.0107457	0.0115134	0.0100621	0.0118089	0.0106242	0.00958824	0.00979868	0.010092	0.0103046	0.0111464	0.0111697	0.00988179	0.0106948	0.010833	0.632355	0.453548	0.155439	0.684176	0.53357	0.229933	0.730661	0.471543	0.647446	0.676121	0.784738	0.0269027	0.779454	0.61755	0.131546	0.689811	0.48838	0.826593
cg00802903	7	155592263	1237	0.00492934	0.00212004	0.000187942	0.0024211	0.00281325	0.00222871	7.11364e-05	-0.00197355	-0.00174781	-0.00450093	-0.00316904	-0.00192046	0.00321529	-0.00143089	-0.00218719	-0.00871384	-0.00153773	-0.00487969	0.0056854	0.00592092	0.00598145	0.00500145	0.00551944	0.00544281	0.00553483	0.00578722	0.00583981	0.00505244	0.00481761	0.00511165	0.00513345	0.00564912	0.00533098	0.00539087	0.0050984	0.00524136	0.385933	0.7203	0.974934	0.62833	0.610263	0.682189	0.989745	0.733089	0.764717	0.373013	0.510665	0.707138	0.531091	0.800041	0.681601	0.106006	0.76295	0.351855
cg02883229	7	155616337	1237	0.00471598	0.00149986	0.000692519	0.0045942	0.00402093	0.00198075	0.00108651	-0.0060067	-0.00547456	-0.00632681	-0.0051069	-0.00310967	-0.00141309	0.00107745	-0.000773317	-0.00451678	-0.000832444	-0.00714638	0.00620126	0.00649389	0.00629084	0.00534961	0.00602044	0.00579282	0.00591282	0.00623737	0.00631039	0.00558107	0.005412	0.00553894	0.00549993	0.0060505	0.00582115	0.00605528	0.00561456	0.005947	0.446963	0.817342	0.912343	0.390456	0.50421	0.732402	0.854205	0.335538	0.385642	0.256954	0.345362	0.574511	0.797233	0.858663	0.894315	0.455713	0.882134	0.229488
cg23726802	7	155617398	1237	0.00372619	0.00101491	-0.000745927	0.00606405	0.00357586	0.0044892	0.00372386	-0.00249031	-0.00150834	-0.00934028	-0.00439058	-0.00545553	-0.000546847	0.00257605	-0.00369351	-0.00463011	-0.00192177	-0.00823422	0.00596854	0.00622409	0.00620567	0.00523974	0.00599224	0.00587716	0.00569514	0.0061299	0.00595064	0.00536247	0.00519311	0.00547312	0.00535494	0.00578966	0.00570488	0.00588425	0.0054584	0.00565971	0.532427	0.87047	0.904324	0.247142	0.550675	0.444964	0.513198	0.684554	0.799901	0.0815457	0.397852	0.318869	0.918661	0.656363	0.517354	0.431361	0.724781	0.145701
cg17395211	7	155654226	1237	0.00777376	0.000105762	0.000279367	0.00528114	0.000259885	0.000466869	0.00208537	-0.00292655	-0.0029002	-0.00835838	-0.00238272	-0.00255214	-0.000815027	0.00536282	-0.00660222	-0.00353592	0.00188682	-0.00438178	0.00651311	0.00688928	0.00663434	0.00550194	0.00643055	0.00612848	0.00623578	0.00668358	0.00662835	0.00582788	0.0055714	0.00583303	0.00610747	0.00642028	0.00618287	0.00624049	0.00611804	0.00621378	0.232652	0.987752	0.966412	0.337122	0.967763	0.939276	0.738062	0.661479	0.661716	0.151514	0.668892	0.661726	0.893839	0.403552	0.2856	0.57098	0.757776	0.480704
cg14601210	7	155671264	1236	0.00589309	-0.00219063	0.00133915	0.00408949	0.00198453	0.00143536	-0.00230808	0.000327957	-0.0014642	-0.00385262	-0.00338839	-0.00331602	-0.00112321	0.0045371	-0.00373388	-0.00425307	-0.000813221	-0.00377869	0.00474795	0.00522265	0.00470382	0.00424159	0.00459911	0.00454562	0.00430457	0.00473053	0.00474675	0.00410959	0.00405167	0.00413572	0.00413035	0.00460718	0.00425111	0.00459926	0.00425837	0.00435147	0.214538	0.674889	0.775878	0.334975	0.666103	0.752179	0.591826	0.944729	0.75773	0.348517	0.40299	0.422669	0.785668	0.324728	0.379764	0.355107	0.848549	0.385191
cg17984956	7	155711813	1237	0.00367605	0.00541237	0.00557332	0.00374549	-0.00045136	-0.00062548	-0.000153664	-0.00453426	-0.00557018	-0.00511753	-0.00340963	-0.00122451	-0.00236534	0.00116147	-0.00419172	-0.00564461	-0.000152902	-0.00625805	0.00500499	0.00525233	0.00511708	0.00441026	0.00477168	0.0048483	0.00468291	0.00516112	0.00493446	0.00450203	0.00428063	0.00458682	0.0045767	0.00484989	0.00479971	0.00482802	0.00456283	0.00471924	0.462658	0.302788	0.276084	0.395733	0.924639	0.89735	0.973823	0.37965	0.258969	0.255657	0.425726	0.789499	0.60528	0.810731	0.382485	0.24235	0.973268	0.184816
cg10033433	7	155714979	1232	0.00227839	0.00205062	0.00132672	0.00263076	-0.00188792	-0.00164721	0.00200929	-0.00319132	-0.000606033	-0.00230254	-0.00078782	0.00118457	-0.000483436	0.0028381	-0.00305751	-0.00583484	0.0029919	-0.00252763	0.004221	0.00438825	0.00448879	0.00368312	0.00449043	0.00413934	0.00449833	0.0043036	0.00432268	0.00388178	0.00370287	0.00383454	0.00397653	0.00408851	0.00420564	0.00415182	0.00400524	0.0041658	0.589353	0.640286	0.767564	0.475056	0.67417	0.690673	0.655111	0.458361	0.888503	0.55307	0.831515	0.757381	0.903238	0.48758	0.467225	0.159912	0.455066	0.544012
cg25593309	7	155754630	1237	-0.00675502	-0.00414318	-0.00271633	0.000108104	-0.00230302	-0.00488347	0.00710162	-0.00364866	0.00179209	-0.00455232	-0.00204822	0.00572552	0.00141647	0.000782938	0.00410968	-0.000479173	0.000394604	0.0025589	0.0037862	0.00432265	0.00396355	0.00334654	0.00377798	0.0043209	0.00343171	0.00417069	0.00372046	0.0033855	0.00412494	0.00369175	0.00364525	0.00386876	0.00380851	0.00370075	0.00374779	0.00376022	0.0744047	0.33782	0.493136	0.97423	0.542134	0.258393	0.0385072	0.381664	0.63003	0.178738	0.61951	0.120927	0.697587	0.839624	0.280553	0.896978	0.916146	0.496175
cg12712184	7	155790801	1237	0.00536299	0.000218829	-0.00217344	0.0042718	0.00401977	0.0025902	0.00328139	-0.00192305	-0.00166851	-0.00784081	-0.00410553	-0.00291293	-0.00163422	0.00463412	8.54684e-05	-0.00681535	0.00111596	-0.00485466	0.0065139	0.00655089	0.00651245	0.00560283	0.0062855	0.00644675	0.00628587	0.00643709	0.00635458	0.00567293	0.00553516	0.00572462	0.00585325	0.006268	0.00609494	0.00605336	0.00575729	0.00603947	0.410329	0.973352	0.738578	0.4458	0.522478	0.687842	0.601652	0.765135	0.792883	0.166928	0.458258	0.610863	0.780092	0.459706	0.988812	0.260216	0.846305	0.4215
cg09016797	7	155790956	1237	0.00316709	0.0023031	0.00489243	0.00120505	-0.000349529	0.000451391	0.00149429	-0.00402947	-0.00726324	-0.00203254	-0.00317741	0.00154947	0.0014101	-0.00179843	-0.00393802	-0.00175291	0.00127688	-0.00374061	0.0039829	0.00440172	0.00404871	0.00354323	0.00408025	0.00400654	0.00383118	0.00419915	0.00421844	0.00361643	0.00356012	0.00351328	0.00347415	0.00390399	0.00362874	0.00375228	0.00376056	0.00380576	0.426514	0.600816	0.226896	0.733781	0.931734	0.910297	0.696511	0.337261	0.0851087	0.574096	0.372125	0.65919	0.684829	0.64504	0.27782	0.640387	0.734199	0.325666
cg17656890	7	155855572	1236	0.00374521	0.00373029	-0.00174731	7.17908e-05	0.00079276	-0.000375204	-0.000749475	-0.00147447	-0.00220959	-0.00241769	-0.00195742	-0.000637601	-0.00139221	0.000189003	-0.000272523	-0.00182907	-0.000318888	-0.00418284	0.00421286	0.00433246	0.00413488	0.00365455	0.00402626	0.00405424	0.00398149	0.00431513	0.00413458	0.00366584	0.00365304	0.00364506	0.0037572	0.00407185	0.00384159	0.00392413	0.00379626	0.00398853	0.374006	0.389232	0.672602	0.984327	0.843908	0.926264	0.850689	0.732578	0.593053	0.509563	0.592073	0.861141	0.710978	0.962978	0.943445	0.641138	0.933056	0.294308
cg14223646	7	155855699	1237	0.00193392	0.00233203	-0.00140329	-0.00141922	-0.00323632	-0.00201978	-0.00224723	-0.00289678	0.000740608	0.000476615	0.00513374	0.00107941	-0.00181887	0.00394641	0.000106533	-0.00307557	0.0012583	-0.00254191	0.00411343	0.00413461	0.00389172	0.00351711	0.00401931	0.0040211	0.00379685	0.00409843	0.00377019	0.00348745	0.00354013	0.00355431	0.00367727	0.00402599	0.00390145	0.00388088	0.00365892	0.00383208	0.63825	0.572736	0.718411	0.686566	0.420708	0.61546	0.55394	0.47969	0.844268	0.891295	0.147015	0.761365	0.620865	0.326971	0.978216	0.428073	0.730921	0.507123
cg16928523	7	155867278	1237	-0.00412622	0.00863233	0.000276541	-0.00851394	-0.00437334	-0.00484907	-0.00370954	-0.00253517	-0.0035327	0.00494024	0.0026659	0.00630844	0.00375414	-0.00413783	-0.00412443	0.00535015	-0.00538907	0.0065434	0.00481636	0.00442366	0.00481218	0.00409068	0.00472932	0.00450357	0.00440114	0.00426355	0.00432799	0.00368064	0.00422333	0.00424379	0.00438292	0.00405761	0.00462964	0.00428967	0.00433864	0.00422147	0.391607	0.0510096	0.954173	0.0374062	0.355107	0.281607	0.399307	0.552101	0.414361	0.179524	0.52789	0.137144	0.3917	0.307837	0.372995	0.212318	0.214195	0.121134
cg22755679	7	155920287	1236	-0.00487057	0.000936467	0.002961	-0.00159452	-0.00352511	-0.00473435	0.00325311	-0.00142525	-0.00214061	-0.00263606	-0.00313491	0.00369155	0.0028501	-0.00640311	-0.00151546	0.00447111	0.000240634	0.00577641	0.00382328	0.00403178	0.0039991	0.00337822	0.0037884	0.00369349	0.00368154	0.00377313	0.00391633	0.0033403	0.00337364	0.00359423	0.00331904	0.00385414	0.00359241	0.00354456	0.00343827	0.00364912	0.20269	0.816328	0.459047	0.636926	0.352111	0.199909	0.376898	0.705626	0.584663	0.430014	0.352767	0.304385	0.390499	0.0966418	0.673133	0.207165	0.944204	0.113431
cg23290204	7	155970188	1237	-0.00418986	-0.000153088	0.00421584	0.00926293	0.00306303	0.000534049	0.00184427	0.00673605	-0.00730913	-0.00696215	-0.00648011	-0.00421005	0.00968415	0.00796783	-0.00511329	-0.00486394	0.00315396	0.00614989	0.00707333	0.00766331	0.00751047	0.00630174	0.00683518	0.00692691	0.00683123	0.0071335	0.00657938	0.00654105	0.00621709	0.00658555	0.00680793	0.0069292	0.00666958	0.00650692	0.00631756	0.00664364	0.553619	0.984062	0.574573	0.141589	0.654062	0.938546	0.787178	0.345024	0.266605	0.287158	0.29727	0.522637	0.154887	0.250188	0.443285	0.45476	0.617613	0.354612
cg01462453	7	155970262	1237	-0.000681841	-0.000196747	0.00673284	0.00606194	0.00206491	-0.00448915	0.007514	-0.00618846	-0.004869	-0.00807289	0.000223162	0.0013185	0.0023209	0.000547093	-0.00626703	-0.00446043	-0.000297184	0.00203877	0.00506019	0.00507181	0.00488594	0.00425542	0.00477274	0.00472605	0.00472273	0.00493736	0.00484317	0.00415024	0.00430404	0.00426841	0.00429219	0.00483079	0.00448117	0.0046877	0.00434667	0.00454916	0.892813	0.969056	0.168203	0.154295	0.665271	0.342177	0.111603	0.210062	0.314737	0.0517557	0.958649	0.757399	0.588695	0.909831	0.161955	0.341342	0.945491	0.654035
cg26363038	7	155970301	1237	0.00311624	0.00227137	0.00221953	0.00401834	0.00238489	-0.000263925	0.00208662	-0.00493792	-0.00496668	-0.00635535	-0.00453677	-0.000100598	-0.00156898	-6.70887e-05	-0.00239744	-0.0042609	0.000812008	-0.00339676	0.00500328	0.00518859	0.00518792	0.00447566	0.00497042	0.00492764	0.00479952	0.00510814	0.00502098	0.00451032	0.00432983	0.00454595	0.00451547	0.00489062	0.00480074	0.00490413	0.00456315	0.00474263	0.533389	0.661558	0.668778	0.369281	0.631358	0.957286	0.66374	0.333706	0.322572	0.158815	0.294734	0.982345	0.728241	0.989055	0.617505	0.384935	0.858763	0.473856
cg12163018	7	155970954	1237	0.00519411	0.00148091	-0.00677325	-0.00253022	0.00275985	0.00443495	-0.00194363	-0.00423072	-0.00204443	-0.0060625	-0.00200047	-0.00245351	-0.000205178	0.00666263	0.00229384	-0.00518129	0.000316213	-0.00629398	0.00636973	0.00645917	0.00632395	0.00524646	0.00625553	0.00598105	0.00628861	0.00644479	0.00649615	0.00541076	0.005328	0.00551982	0.00557795	0.00617769	0.00598489	0.00576887	0.00565749	0.00584548	0.414822	0.818657	0.284148	0.629612	0.659079	0.45839	0.757267	0.511531	0.752979	0.262521	0.707316	0.656688	0.970657	0.280811	0.701519	0.369107	0.955427	0.281603
cg09461420	7	155996361	1237	0.0077062	-0.000404672	0.00473594	0.00397346	0.00627554	-0.00201159	-0.00101817	-0.000293508	-0.00390208	-0.0126605	-0.00669005	0.0017426	-0.0047135	0.00332589	-0.000584665	-0.000580315	-0.00303542	-0.00211027	0.00542732	0.00540558	0.00542404	0.00464739	0.00527829	0.00528166	0.00492709	0.00539478	0.00519887	0.00441513	0.00483459	0.00481752	0.00504381	0.00518219	0.00508242	0.00473514	0.00490302	0.00506265	0.15564	0.940325	0.382588	0.392558	0.234466	0.703306	0.836286	0.956612	0.452915	0.00413677	0.166423	0.717559	0.350039	0.521008	0.908416	0.90246	0.535856	0.676801
cg25717071	7	156127400	1236	-0.00193331	-0.00036567	0.00519369	-0.000707892	-0.00140905	-0.00413654	0.00278309	0.00237281	0.000329241	0.00243817	0.00290965	0.00153198	-0.00200629	-0.0045245	-0.00329738	0.00601817	0.000139384	0.00744551	0.00440599	0.0046602	0.00450726	0.00378805	0.00442488	0.00434593	0.00438628	0.00449861	0.00452508	0.00395801	0.00384473	0.00387956	0.0039361	0.00443318	0.00419355	0.00430617	0.00394309	0.00414908	0.660813	0.937457	0.2492	0.851759	0.750152	0.341189	0.525755	0.597878	0.941998	0.537889	0.449176	0.692928	0.61025	0.307444	0.431693	0.162242	0.971802	0.0727339
cg04511678	7	156172661	1237	0.00143228	0.000250314	0.00400584	0.00268672	0.00208964	-0.00456983	0.00214544	-0.0020737	-0.00580004	-0.00233604	-0.00332797	0.000981925	-0.000508664	0.000588751	-0.00394005	-0.0049939	0.00150044	6.21057e-06	0.00438614	0.00469854	0.00435822	0.00376052	0.004407	0.00426595	0.00420347	0.00441958	0.00419953	0.0038195	0.00376267	0.00391406	0.0040632	0.00439135	0.00409056	0.00415864	0.00406214	0.00419141	0.744011	0.957513	0.358019	0.474946	0.635383	0.284064	0.609773	0.638921	0.167243	0.540796	0.376442	0.801913	0.900375	0.893347	0.335445	0.22981	0.71185	0.998818
cg23238315	7	156259194	1237	0.00278346	0.00250686	0.00502152	0.0020814	-0.00435812	-0.00933094	0.00194851	0.00192545	-0.00325351	-0.00757366	-0.00160128	-0.000670196	-0.00215017	0.00160965	-0.0053595	-0.0025626	0.00244036	-0.00295468	0.00482322	0.00510029	0.00468934	0.00429781	0.00466007	0.00484631	0.00440155	0.00496057	0.00466835	0.00417961	0.00404278	0.00436973	0.0043099	0.00466245	0.00473644	0.00467134	0.00431148	0.00467916	0.563874	0.623063	0.284243	0.628177	0.349683	0.0541831	0.657992	0.697904	0.485847	0.0699783	0.692043	0.878105	0.617856	0.729917	0.257825	0.583295	0.571383	0.527743
cg12342316	7	156289117	1237	0.00285998	0.00273354	-0.00111157	0.00306666	0.00155577	0.00577311	0.00388508	-0.00201939	-0.00492107	-0.00624634	-0.0035347	-0.00554049	0.000468079	0.00384071	-0.00247974	-0.00468758	-0.000794052	-0.00490656	0.00587112	0.00623922	0.00615095	0.00525559	0.00595503	0.00596794	0.00588863	0.00598937	0.00611133	0.00522851	0.00521473	0.00523178	0.00541956	0.00578506	0.00566258	0.00576907	0.00557629	0.00551157	0.626169	0.661298	0.856591	0.559554	0.793897	0.333367	0.509409	0.735994	0.420683	0.232217	0.49788	0.289596	0.931174	0.506753	0.661446	0.416483	0.886766	0.373343
cg27389611	7	156290543	1236	0.00325113	0.00152697	-0.00350013	0.000927863	-0.00420823	0.000833605	0.00623117	-0.00225565	-0.000276435	-0.00940213	0.000880048	0.00192002	0.00124323	0.00207276	0.00103349	-0.00495835	0.00517225	-0.00528779	0.00486319	0.00514681	0.00506854	0.00427984	0.00511713	0.00492912	0.00507137	0.00498049	0.00477531	0.00431712	0.00423411	0.00430592	0.00458358	0.00476696	0.00475345	0.00466734	0.00470755	0.00479667	0.503803	0.766709	0.489842	0.828366	0.41086	0.865704	0.219186	0.650622	0.953838	0.0294156	0.835348	0.655667	0.786209	0.663695	0.827882	0.288077	0.271893	0.270294
cg24702579	7	156320570	1237	0.0026636	0.00391307	-0.000652733	-0.00188687	-0.00934156	-0.00584589	-0.00462078	-0.00282232	-0.00239908	0.00252355	0.00119813	0.00428049	-0.00460818	0.00136999	0.00273484	-0.00131208	0.000517597	-0.00782066	0.00404717	0.0040041	0.00384498	0.00349377	0.00400234	0.00381126	0.00351153	0.00406447	0.00379866	0.00346217	0.00360373	0.00360372	0.00390458	0.00412669	0.00404171	0.00377415	0.00418737	0.00361065	0.51045	0.328437	0.865197	0.58915	0.0195945	0.125067	0.188211	0.487439	0.527675	0.466068	0.739535	0.234913	0.23792	0.739901	0.498624	0.728104	0.901625	0.0303113
cg06498212	7	156327901	1237	0.00728611	-0.00256937	-0.00640807	-0.00308583	-0.00335879	-0.00263627	-0.00221698	0.000319121	0.00205434	-0.00278418	0.00799524	0.00665346	-0.00325015	0.000758104	-0.00146418	0.00261943	-0.0046709	-0.00352921	0.00615198	0.00606059	0.0061752	0.00555414	0.00607979	0.00575314	0.00516699	0.00612544	0.00559426	0.00542646	0.00520329	0.00557055	0.00561211	0.00564777	0.00562539	0.00536717	0.0056278	0.00548237	0.236273	0.671605	0.299405	0.57849	0.580639	0.646787	0.667875	0.958451	0.713452	0.607899	0.124397	0.232321	0.5625	0.89322	0.794648	0.625517	0.406556	0.519746
cg12201043	7	156332978	1237	0.00123637	-0.00110104	-0.000659175	0.00467867	-0.0022072	0.000175489	0.00105467	-0.00159055	-0.00217767	-0.00445294	0.000941313	-0.00240443	-0.000945698	-0.0031002	-0.00660219	-0.00204609	0.00336312	-0.00141765	0.00412323	0.00450062	0.00392385	0.0036418	0.00408619	0.00373029	0.00357939	0.00425017	0.00365366	0.00350071	0.00345174	0.00342568	0.00384129	0.00389529	0.00382667	0.00374107	0.00373342	0.00388076	0.764288	0.806734	0.86659	0.198892	0.589086	0.962478	0.768262	0.708232	0.551159	0.203369	0.785078	0.482752	0.805533	0.426099	0.0844719	0.58443	0.367687	0.714886
cg08240090	7	156450213	1237	-0.00595556	-0.00429835	0.00291409	0.00144376	-6.71736e-06	-0.0031165	0.00128782	0.0026833	0.000316953	0.00111951	0.00222412	0.00198888	0.00170524	-0.00322338	-0.00129727	0.00466981	-0.000458957	0.00674693	0.00436797	0.00463789	0.00456233	0.00384351	0.00428789	0.00425686	0.00420718	0.00442275	0.00447317	0.00395536	0.00367773	0.00384731	0.00404105	0.00431448	0.00419484	0.00427176	0.00393287	0.00409324	0.172737	0.354035	0.523	0.707188	0.99875	0.4641	0.759528	0.544048	0.943512	0.77715	0.545342	0.605189	0.67304	0.454998	0.757128	0.274314	0.9071	0.099289
cg07209892	7	156450533	1237	-0.0093658	-0.00255663	0.00361123	-0.00416465	-0.000988387	-0.00587172	0.0117202	-0.00132948	0.00329251	-0.00564786	-0.00200132	0.00020325	0.00551525	-0.00409792	-0.000969184	0.00889364	0.00101461	0.00755746	0.00477664	0.00530895	0.005483	0.00417127	0.00439689	0.00498744	0.0044146	0.00504276	0.00498383	0.00414887	0.00436136	0.00474636	0.00471811	0.00481036	0.00482368	0.00433711	0.00422632	0.00401425	0.0499082	0.630111	0.510138	0.318079	0.822141	0.239075	0.00793394	0.792056	0.508844	0.173418	0.646324	0.965843	0.242422	0.394272	0.84076	0.0403066	0.810277	0.0597466
cg13323521	7	156450558	1237	-0.0054302	-0.00212317	0.00627597	0.00134176	-0.00129635	-0.00673774	0.00341912	0.00120675	-0.00069158	0.00313972	0.00216005	0.00508351	-0.000229011	-0.00377842	-0.0016932	0.00402831	-0.000253304	0.00767723	0.00477887	0.00496068	0.0049257	0.00420258	0.00466892	0.00460875	0.00459844	0.00479436	0.00475356	0.00420539	0.00418774	0.00414711	0.00437313	0.00472311	0.00441148	0.00448357	0.0041865	0.00437412	0.255834	0.668652	0.202619	0.749522	0.781278	0.143757	0.457155	0.801272	0.884327	0.455309	0.605991	0.220276	0.958236	0.423719	0.701115	0.36894	0.951754	0.0792341
cg01408298	7	156450560	1237	-0.00616103	-0.00381705	0.00781216	0.00239072	-0.000331119	-0.00651745	0.00368453	-0.000443965	-0.000348538	0.00101381	0.00472237	0.0024412	0.00920325	-0.00636085	-0.00718925	0.00247714	0.00144166	0.0112637	0.0048694	0.00494235	0.00503711	0.00431634	0.0048116	0.00523736	0.0046843	0.00491475	0.00434754	0.00434688	0.00441282	0.00458418	0.00512779	0.00491327	0.00486205	0.00446597	0.00461794	0.00449606	0.20578	0.439929	0.120921	0.579663	0.945136	0.213346	0.431534	0.928023	0.936103	0.815585	0.284554	0.59436	0.072689	0.195449	0.139235	0.57912	0.754899	0.0122367
cg05903222	7	156450970	1237	0.00274582	6.67646e-05	0.00227757	0.000944986	0.0035311	-0.00280343	0.00326746	-0.0038892	-0.00530693	-0.00634447	-0.00484472	0.000768287	0.000631841	0.00060658	-0.00293149	-0.00507967	-0.000160713	-0.00103254	0.00518059	0.0053822	0.00532802	0.00438877	0.00518272	0.00503627	0.00498619	0.0052851	0.00518359	0.00452896	0.00451954	0.00462311	0.00460697	0.00511755	0.00478172	0.00496499	0.0047405	0.00486906	0.596098	0.990103	0.669037	0.829519	0.495668	0.577767	0.512273	0.461803	0.305932	0.161254	0.283742	0.868012	0.890913	0.905648	0.539836	0.306262	0.972955	0.83206
cg23964699	7	156541689	1237	-0.000506369	0.00208897	-0.00195999	0.00327824	-0.00116548	0.000864786	0.00713621	-0.00392932	-0.000173996	-0.00875529	-0.00467311	0.00167311	-0.00419535	0.00426968	-0.00232398	0.000460061	-0.00424947	-0.00132329	0.0049257	0.00478741	0.00508475	0.00412691	0.00479449	0.00466916	0.00466115	0.00476247	0.00487987	0.00409403	0.00429193	0.00430231	0.00458037	0.00452174	0.00484875	0.0044913	0.00436155	0.00483316	0.918121	0.662585	0.699893	0.426988	0.807937	0.853063	0.12577	0.409338	0.971557	0.0324718	0.276236	0.697359	0.359698	0.345039	0.631729	0.918412	0.329906	0.784243
cg21199465	7	156556796	1237	-0.00374622	-0.0045632	0.00335356	-0.000159612	-0.0027461	-0.00562814	0.00228979	0.00193687	0.000297659	0.0022872	0.00188739	0.00243117	-0.000441358	-0.0027604	-0.00475582	0.00355402	-0.000201158	0.00639801	0.00400188	0.00424578	0.00414821	0.00370572	0.00397864	0.0039113	0.00392253	0.00410796	0.00413328	0.0036379	0.00350905	0.00359447	0.00375234	0.00400893	0.00381466	0.00390571	0.00361136	0.0038118	0.349214	0.282482	0.418839	0.965644	0.490061	0.150166	0.559386	0.637289	0.94259	0.529536	0.590671	0.49881	0.906367	0.491099	0.2125	0.362845	0.95558	0.0932542
cg24952358	7	156561790	1237	0.00387742	0.00182207	-0.00346714	0.00484787	0.00171296	0.00262829	0.00186187	-0.00282881	-0.00230412	-0.00675838	-0.00505216	-0.00267588	-0.00248841	0.00154491	0.0005704	-0.00752318	0.00164453	-0.00626552	0.00582383	0.00605981	0.00585515	0.00499602	0.00564514	0.0057376	0.00546562	0.00597017	0.00563075	0.00522282	0.00501867	0.00542863	0.00533464	0.00568424	0.0054214	0.00559412	0.00521892	0.00558259	0.505548	0.763657	0.553748	0.331873	0.761554	0.646894	0.733366	0.635625	0.682391	0.195662	0.314092	0.62207	0.640884	0.785785	0.916207	0.178678	0.752679	0.261721
cg10571168	7	156583547	1237	0.0108622	-0.00189207	-0.00483905	0.00131514	0.0085042	0.00142549	0.00143289	0.000458618	0.000411663	-0.00711183	-0.00812967	-0.00288087	-0.00579729	0.00630868	-0.000177551	-0.0053718	-0.00679005	-0.00628905	0.00660789	0.00686293	0.00646524	0.00554631	0.00685675	0.00629129	0.00620835	0.00650122	0.00658518	0.0053791	0.0056927	0.00594841	0.00599475	0.00638743	0.00629537	0.00617109	0.00624948	0.00583346	0.100212	0.782783	0.454176	0.812563	0.214876	0.820749	0.81747	0.943761	0.950154	0.186127	0.153267	0.628166	0.333513	0.323313	0.9775	0.384039	0.277259	0.28099
cg21954085	7	156664673	1237	0.00152406	0.00387563	-0.00421462	0.00117423	0.000516283	-0.00178511	0.000765593	-0.00462683	-0.00150602	-0.00784492	-0.00220244	0.000753465	0.00200562	0.00234821	0.00139525	-0.00312706	-0.00132245	-0.00495425	0.00581978	0.00616629	0.00610151	0.00506953	0.00599424	0.00567178	0.00570966	0.00601805	0.0060277	0.00522429	0.00519436	0.00521251	0.00531488	0.0058188	0.00567271	0.00569353	0.00526097	0.00557948	0.793417	0.529664	0.489722	0.81683	0.931363	0.752963	0.893334	0.441997	0.802704	0.133194	0.671561	0.885067	0.705907	0.686539	0.805714	0.582847	0.801528	0.374573
cg00023231	7	156688215	1237	0.00415028	0.00154262	-0.00604306	0.000787769	0.00273794	0.00281438	-0.00227432	-0.00297855	-0.00118518	-0.0051828	-0.00230281	-0.00211777	-0.000496138	0.000544466	0.00235731	-0.00379887	0.000982914	-0.00361243	0.00453496	0.004809	0.00474111	0.00402502	0.00461637	0.00459188	0.00444417	0.0047072	0.00458488	0.00411957	0.00399052	0.00430182	0.00430959	0.00460475	0.00436352	0.00448443	0.00421884	0.00443474	0.3601	0.748379	0.202448	0.844831	0.553118	0.539939	0.608823	0.526887	0.796023	0.208357	0.563891	0.62251	0.908347	0.905877	0.589038	0.396926	0.815775	0.415314
cg09435649	7	156720613	1237	0.003787	0.00259271	0.0026655	0.00277263	0.0020075	-0.00084583	0.0024177	-0.00390652	-0.00343781	-0.00444064	-0.00375633	-0.000988711	-0.000855523	7.17982e-05	-0.00357499	-0.00366213	0.000588264	-0.00467614	0.00471656	0.00485889	0.00493769	0.00416885	0.00465328	0.00471337	0.00456014	0.00479981	0.00469344	0.00429526	0.00410022	0.00431195	0.0042346	0.00469008	0.00450315	0.00466299	0.00429339	0.00454271	0.422024	0.593616	0.589316	0.505998	0.666166	0.857582	0.595986	0.415708	0.463881	0.301208	0.3596	0.818639	0.839892	0.987786	0.427262	0.432242	0.891018	0.303305
cg18408399	7	156724873	1237	0.00558509	4.4224e-05	-0.00043501	-0.000102774	0.00296773	0.00169422	-0.00400097	-0.00056152	-0.0042566	-0.00255496	-0.00155784	-0.00255635	-0.00130512	0.00407716	0.000639372	-0.00306701	-0.00043116	-0.00390923	0.00422402	0.00435322	0.00433785	0.00374883	0.00416045	0.00409037	0.00410385	0.0043221	0.00423029	0.00383921	0.0036386	0.00377548	0.00389842	0.00422554	0.00401362	0.0041144	0.00392825	0.00408434	0.186094	0.991894	0.92012	0.978129	0.475648	0.678729	0.329594	0.896631	0.31431	0.505737	0.668546	0.498348	0.737789	0.334602	0.873432	0.456011	0.912601	0.338503
cg14062261	7	156736159	1237	-0.000425196	-0.00302574	-0.000356159	0.00302021	0.00352354	0.00248144	-0.00116025	0.00235089	-0.00749646	-0.00255633	-0.004124	-0.00117899	-0.00190863	0.000555392	0.0018327	-0.00344297	-0.000544801	-0.00526714	0.00415072	0.00478246	0.00441283	0.00415464	0.00465262	0.00441291	0.00412254	0.00425228	0.00408286	0.00385631	0.00390634	0.00421476	0.00432085	0.00438722	0.00435825	0.00406124	0.00434519	0.00406698	0.918408	0.526947	0.935673	0.467257	0.448855	0.573902	0.778372	0.580362	0.0663455	0.507397	0.291096	0.779685	0.658688	0.899262	0.674111	0.39657	0.900223	0.195286
cg17827650	7	156741514	1235	-0.00107435	0.000958958	0.00182348	1.77977e-05	0.00179759	-0.000890613	0.0018697	-0.000333876	-0.00101073	-0.000271583	-0.000385214	0.00106021	-0.00267757	-0.00473239	0.0011583	0.00509942	-0.000828428	0.00629868	0.0041801	0.00456804	0.00417273	0.00374251	0.00408871	0.00409019	0.0039391	0.00423875	0.00422171	0.00372331	0.00353948	0.0036048	0.00360991	0.00419535	0.00389591	0.00398946	0.00364339	0.00383376	0.797166	0.833724	0.662112	0.996206	0.660192	0.827629	0.635036	0.937217	0.810787	0.941853	0.913335	0.768673	0.458252	0.259316	0.766227	0.201171	0.820129	0.100394
cg10004280	7	156763389	1237	0.00363287	0.0026904	0.00391576	0.00527096	0.00354987	-0.00235112	0.00365074	-0.00554363	-0.00514224	-0.00670389	-0.00312138	-0.000961074	0.000290028	-0.00260006	-0.00377315	-0.00524516	0.000279343	-0.00448253	0.00551566	0.00561675	0.0056581	0.00461327	0.00549122	0.00532312	0.00512353	0.00547829	0.00539795	0.00458368	0.00473126	0.00474342	0.00492806	0.0052789	0.00503329	0.00517201	0.0048726	0.00503622	0.510124	0.631942	0.488898	0.25322	0.51798	0.658721	0.476128	0.311573	0.340779	0.143589	0.509423	0.839438	0.95307	0.622339	0.453472	0.310515	0.954283	0.373434
cg02279108	7	156836773	1237	0.00382787	0.00258372	-0.0033563	0.00102063	0.00113251	0.00236114	-0.002184	-0.00365935	-0.00115796	-0.00213906	-0.000685858	-0.00223225	-0.000795621	0.00351597	0.001901	-0.00269992	0.000598553	-0.00485779	0.00413929	0.00430697	0.00435626	0.00371526	0.00413514	0.00420823	0.00402868	0.00426081	0.00411811	0.00376053	0.00354775	0.00376478	0.00387765	0.00422589	0.0039969	0.0041089	0.00392867	0.00414891	0.355088	0.548578	0.44103	0.783536	0.784181	0.574745	0.587741	0.390429	0.778567	0.569479	0.846707	0.553229	0.837431	0.405404	0.634346	0.511122	0.878907	0.241656
cg22360511	7	156851774	1237	0.00443132	5.46866e-05	-0.00480928	0.00030001	0.000638744	0.00576147	-0.00205353	-0.000512469	0.000810154	-0.00368067	-0.000870252	-0.00539824	-6.72545e-05	0.00355639	0.00189913	-0.00294791	-0.000155771	-0.00784982	0.00500445	0.00499157	0.00513084	0.00436215	0.00493807	0.00492485	0.00476059	0.00496715	0.00497713	0.00447521	0.00420422	0.00460399	0.00459878	0.00501246	0.00478064	0.00494473	0.00450349	0.00474629	0.375899	0.991259	0.348589	0.945168	0.89708	0.242051	0.666206	0.917827	0.870695	0.410816	0.836014	0.240991	0.988332	0.478008	0.69118	0.55106	0.972408	0.0981503
cg24880736	7	156870822	1237	0.00393439	0.00662285	0.00265259	0.00809978	0.000803204	0.00530872	-0.0037146	-0.00563022	-0.00344642	-0.00750597	-0.00431693	-0.00314955	0.00240075	-0.00224312	-0.00466579	-0.0063989	-0.00334392	-0.00789191	0.00512139	0.00516544	0.00510491	0.00432453	0.00494243	0.00516257	0.00463806	0.00526062	0.00497359	0.00462118	0.00446816	0.00485924	0.00493063	0.00501527	0.00468842	0.00484159	0.00457928	0.00486265	0.442352	0.199791	0.603331	0.0610707	0.870903	0.303804	0.423192	0.284503	0.488345	0.104322	0.333967	0.516883	0.626326	0.654689	0.319652	0.186285	0.465251	0.104597
cg05182265	7	156933206	1237	0.000573558	0.00732596	-0.00141963	0.00136127	0.00125752	0.00139199	-0.00172185	-0.00526768	-0.00263628	-0.0031542	-0.00109819	-0.00179789	-0.000787476	-0.00182571	-0.00202872	-0.00280295	-0.00170467	-0.00576415	0.00447769	0.00483346	0.00447489	0.00396908	0.00438776	0.00426897	0.00412613	0.00458268	0.00439227	0.00398003	0.003823	0.00404246	0.0040262	0.00458926	0.00414029	0.00423654	0.0039558	0.0041479	0.898076	0.129602	0.751058	0.731622	0.77442	0.744371	0.676457	0.250359	0.548367	0.428065	0.773914	0.6565	0.844933	0.690762	0.624137	0.508219	0.66652	0.164633
cg25995836	7	156971172	1237	0.00340451	0.000741705	0.000835984	-0.000446852	0.00262246	0.00143046	0.000176091	-0.00381194	-0.00253216	-0.00371217	-0.00214494	0.00137668	-0.0012943	-0.000401341	-0.0006506	-0.00474975	0.000200933	-0.00667587	0.005165	0.00536781	0.00528927	0.00439835	0.00509271	0.00493536	0.00486945	0.00526219	0.00524442	0.00454199	0.00449023	0.00453269	0.00464303	0.00504074	0.0047131	0.00495511	0.00466679	0.0048988	0.5098	0.890101	0.874415	0.919078	0.606592	0.77194	0.971153	0.468818	0.629218	0.413756	0.632871	0.76134	0.780428	0.93654	0.890208	0.337783	0.965657	0.172959
cg15470736	7	157056012	1237	0.00500996	0.00656121	-7.59724e-06	0.00271964	0.00240601	0.00138322	0.0014118	-0.00650183	-0.00302051	-0.00638542	0.00181405	0.00318013	-0.00288631	0.00234078	-0.00484453	-0.00385886	-0.000766698	-0.00523749	0.004323	0.00429315	0.00437857	0.00377474	0.0041244	0.00433079	0.00399428	0.00431832	0.00436483	0.00378004	0.00360269	0.00392702	0.00386121	0.00406334	0.00385395	0.00395678	0.00366851	0.00405542	0.246494	0.126438	0.998616	0.471226	0.559651	0.749429	0.723747	0.13216	0.48893	0.0911719	0.614595	0.418051	0.454752	0.564566	0.208743	0.329435	0.834453	0.196538
cg00092383	7	157075207	1234	-0.00253999	0.00203028	0.004007	-0.00579999	-0.00714895	-0.0122196	0.0025643	-0.000291618	-0.00293548	0.00482433	0.00451365	0.00953738	-0.00100348	-0.00545722	-0.00130842	0.00466293	0.0026114	0.00687266	0.00428257	0.00452888	0.00421044	0.00370261	0.00446686	0.00432586	0.00398178	0.00415852	0.00432273	0.00355349	0.00390046	0.00404393	0.00358027	0.00431182	0.00389921	0.00374571	0.00382165	0.00383726	0.553114	0.653939	0.341258	0.117241	0.1095	0.00473132	0.51957	0.944094	0.497087	0.174581	0.247187	0.0183517	0.779263	0.205641	0.737202	0.213178	0.494407	0.0732882
cg26131932	7	157075303	1237	0.00539558	0.000647179	0.000935342	0.00120834	-0.00152556	-0.00310854	0.00163933	-0.00352277	-0.00232093	-0.00603865	0.00172221	0.00185249	-0.00182642	0.00459395	-0.00313825	-0.00583556	0.00239078	-0.00292729	0.00576262	0.00601643	0.00599865	0.00513532	0.00601807	0.00562228	0.00573667	0.00579917	0.005685	0.00500929	0.00496377	0.00522877	0.00520328	0.00579147	0.00556967	0.00578733	0.00527513	0.00551208	0.349115	0.914338	0.876092	0.813976	0.799884	0.580334	0.77506	0.543544	0.683086	0.228014	0.728625	0.723124	0.725578	0.427645	0.573126	0.313294	0.650392	0.595371
cg05922817	7	157078855	1233	0.00369888	0.0023985	-0.000273983	0.00174993	0.00117129	0.00312293	0.00243701	-0.00535228	-0.000671143	-0.00305365	-0.00127048	-0.0018032	0.000971555	-7.76831e-05	-0.00040255	-0.00240247	0.00223673	-0.00531907	0.00440425	0.00464719	0.00454874	0.00392452	0.00477302	0.00439673	0.00436127	0.00450469	0.00457539	0.00401614	0.00400548	0.00411607	0.00397231	0.00432494	0.00424726	0.00415625	0.00425492	0.00430482	0.400995	0.605772	0.95197	0.655672	0.806148	0.477527	0.576309	0.234771	0.88338	0.447048	0.751103	0.661322	0.80678	0.985669	0.924491	0.563238	0.599109	0.216604
cg10215167	7	157078884	1237	-0.00614472	0.000407803	-0.00728333	0.000383532	0.00133309	0.00555767	0.00534277	0.00226876	0.0059243	-0.0101543	-0.00710604	-0.00116202	0.00861998	0.000726907	0.0086053	0.00476192	0.00493829	-0.00317637	0.0062843	0.00676762	0.00672241	0.00529121	0.00639289	0.00629624	0.00562446	0.00639952	0.00620725	0.00526767	0.00574399	0.00538635	0.00592236	0.00623598	0.00608294	0.00572379	0.00573289	0.00546226	0.328178	0.95195	0.278613	0.942216	0.834818	0.377401	0.342155	0.722949	0.339873	0.0538965	0.216041	0.829195	0.145531	0.907203	0.157168	0.405436	0.38902	0.560895
cg02004381	7	157082306	1237	0.00389882	0.00102521	-0.000359444	0.0022819	0.00224596	0.00219581	0.00134216	-0.00136437	0.000925097	-0.00912997	-0.000972805	-0.00375388	0.000115779	0.00258634	-0.00352973	-0.00591042	-0.000207948	-0.00459772	0.00493421	0.00516476	0.00509429	0.00421623	0.00491382	0.00467047	0.00487782	0.00498897	0.00489654	0.00416994	0.00416053	0.00415358	0.00438137	0.00489774	0.00462693	0.00448911	0.0044105	0.00436994	0.429434	0.842654	0.943749	0.588357	0.647621	0.63825	0.783197	0.784487	0.850149	0.0285624	0.815126	0.366118	0.978918	0.597452	0.445544	0.187969	0.962395	0.292743
cg11056783	7	157082666	1236	-0.00449556	0.0011078	0.00519934	-0.000333356	-0.000451433	-0.00297563	0.00167158	-0.000376219	-0.000395132	0.00248981	0.00157313	0.00196237	-6.886e-05	-0.00365595	-0.00103181	0.00605708	-0.00292312	0.00371743	0.0040555	0.00420999	0.00414944	0.00348802	0.0039111	0.00395289	0.00407431	0.00415486	0.00421879	0.00351166	0.00343375	0.00358462	0.00360504	0.00399963	0.00379619	0.00384654	0.00363612	0.00369563	0.267642	0.792447	0.210198	0.923861	0.908109	0.451587	0.681607	0.927851	0.925379	0.478317	0.646853	0.584075	0.984761	0.360679	0.785775	0.11533	0.421447	0.314464
cg19795866	7	157085473	1237	-0.00418154	-0.00225718	0.00537311	0.00147965	-0.000657391	-0.00349941	0.00516057	0.000884435	-0.000689994	-0.0009499	0.00175349	0.002853	0.000516855	-0.00488513	-0.00356872	0.00521714	0.00118785	0.00785594	0.00446206	0.00461999	0.00454944	0.00385994	0.00429001	0.00414891	0.00422801	0.00450647	0.00451435	0.00388027	0.00370008	0.00388945	0.00391818	0.00435365	0.00424786	0.00416117	0.00405158	0.00407389	0.34869	0.625148	0.237584	0.701472	0.878211	0.398975	0.22225	0.844407	0.878521	0.806609	0.635567	0.46324	0.895054	0.26183	0.400839	0.209927	0.769384	0.0538098
cg17220545	7	157085556	1237	0.00604015	0.00239965	-0.00036875	0.00602445	0.00381669	-0.000644867	0.00093704	-0.0061209	-0.00160238	-0.00472144	-0.00452654	-0.000940574	-0.00183957	-0.00312713	-0.00399023	-0.00306051	-0.0015673	-0.00221235	0.00415976	0.00429312	0.00421183	0.00363217	0.00396534	0.00402008	0.00390135	0.00408313	0.00418239	0.00359841	0.00355058	0.00360466	0.00360431	0.00398501	0.00385221	0.0038399	0.00371341	0.00383894	0.14649	0.576193	0.930233	0.0971888	0.335792	0.872557	0.810188	0.133856	0.701626	0.18949	0.202354	0.794144	0.609784	0.432615	0.300282	0.425434	0.672978	0.564418
cg08454687	7	157091435	1234	-7.48165e-05	0.00294661	0.00127275	-0.00435205	-0.00030774	-0.00232698	-0.00355374	0.00167346	0.00202274	0.00769434	0.00138732	0.00156608	-0.00258234	-0.00631982	-0.00128107	0.00766416	-0.00340645	0.00512641	0.00444528	0.00463727	0.00452972	0.00349124	0.00439004	0.00406528	0.00436672	0.00456182	0.00459099	0.00369953	0.00385042	0.00376452	0.00389887	0.00435023	0.00415381	0.0040671	0.00404833	0.00405739	0.986572	0.525155	0.778727	0.212558	0.944115	0.567049	0.415746	0.713738	0.65951	0.0375422	0.718621	0.677402	0.507759	0.146292	0.757771	0.0595066	0.400098	0.206419
cg09316472	7	157131900	1237	0.00270423	0.0035364	-0.000435856	0.00324671	-0.000783532	9.25477e-05	0.00112686	-0.00491862	-0.00238066	-0.00465507	0.000962434	-0.00320335	-0.00068906	-0.000127361	-0.00134079	-0.00479327	0.000608746	-0.00559068	0.00444676	0.004681	0.00455334	0.00391251	0.00431771	0.00418312	0.00406187	0.00444177	0.00440766	0.00395469	0.00376604	0.00387192	0.00392894	0.00433562	0.00409804	0.00418254	0.00394278	0.00409576	0.543098	0.44996	0.923741	0.406636	0.855999	0.982349	0.781455	0.26814	0.589115	0.239155	0.798293	0.408051	0.860781	0.976565	0.743533	0.251788	0.877298	0.172255
cg23768894	7	157140029	1237	-0.0017166	0.0120186	0.00780491	-0.00591576	-0.00252782	-0.004679	-0.00327529	0.00116614	-0.0011254	0.00477167	0.00697236	0.0112961	0.00468236	-0.0124186	-0.00394027	0.0118452	-0.000218507	0.000580585	0.00597559	0.00676373	0.00654894	0.00526444	0.00605236	0.00623447	0.0057735	0.00617494	0.00609054	0.00568942	0.00547412	0.00580122	0.00605544	0.00622509	0.00608762	0.00610854	0.00577467	0.00568185	0.773907	0.0755805	0.233346	0.261131	0.676197	0.452951	0.570513	0.85021	0.853403	0.401642	0.202772	0.0515119	0.439375	0.0460505	0.517463	0.0524864	0.969816	0.918612
cg17950348	7	157183466	1233	0.00436376	0.0017106	-0.00222546	0.00228542	0.000828474	0.00403538	-0.00179084	0.000121459	0.0041796	-0.00247518	0.00330831	-0.0034709	0.00242952	0.00149428	-0.00199409	-0.00466428	0.00245553	-0.00477848	0.00393158	0.00415406	0.00396042	0.00337506	0.00399526	0.00373016	0.00404348	0.00398339	0.00415091	0.00369839	0.00341179	0.00365927	0.00349636	0.00387717	0.00393693	0.0038533	0.0037192	0.00390075	0.267031	0.680493	0.574167	0.498311	0.835725	0.279329	0.657841	0.975675	0.313978	0.503331	0.332211	0.342864	0.487137	0.699938	0.612499	0.226102	0.509106	0.220569
cg25039694	7	157192974	1237	0.00364095	0.00320527	0.000552603	0.00134357	0.00436663	0.00257425	-0.00168834	-0.00294851	-0.00343605	-0.00519512	-0.00624114	-0.0041883	-0.00236835	0.00168045	-0.00162611	-0.0057296	6.3314e-05	-0.00691257	0.00606451	0.00633883	0.00609658	0.00524099	0.00605835	0.00581749	0.00585153	0.00622711	0.00586198	0.00542776	0.00520171	0.00540337	0.00548276	0.00594828	0.00560695	0.00574822	0.00551087	0.00585458	0.54826	0.613098	0.927777	0.797675	0.471056	0.658126	0.772941	0.635859	0.557769	0.338497	0.230207	0.438264	0.665768	0.777552	0.771803	0.318881	0.990833	0.237718
cg11008003	7	157255264	1237	-0.000514299	0.00212088	-0.00181526	0.000273787	0.00266055	0.00366569	0.00378976	-0.00598194	0.000925332	-0.00414168	-0.00531157	-0.00498912	0.00358627	-0.000491911	-0.00329869	-0.00527832	-0.00278586	-0.00369739	0.00496315	0.00521383	0.00507279	0.00439911	0.00514247	0.00483209	0.00474735	0.00496156	0.0049153	0.0043161	0.00433963	0.0044215	0.00436898	0.00472289	0.004628	0.0046571	0.00453404	0.00462736	0.917468	0.684169	0.720462	0.950374	0.604899	0.448084	0.424702	0.227949	0.850676	0.337262	0.220963	0.259161	0.411733	0.917047	0.47599	0.25705	0.53893	0.424274
cg07514654	7	157258062	1237	0.00317693	0.000998232	0.00091493	0.00255346	0.00113602	-0.000528944	0.000976448	-0.00191393	-0.00277886	-0.003149	-0.00314766	-0.00116902	-0.00070251	0.00041163	-0.00227859	-0.00408822	-0.000208755	-0.00238491	0.00408486	0.00423363	0.00405325	0.00357499	0.00411376	0.00404854	0.00391784	0.00412356	0.0039751	0.00365709	0.00354157	0.00365672	0.00372402	0.00397493	0.00383769	0.00390553	0.00373085	0.00390269	0.436727	0.813599	0.821413	0.475068	0.782432	0.896052	0.803182	0.642544	0.484509	0.389201	0.374124	0.749202	0.850373	0.917521	0.552685	0.295203	0.955379	0.541137
cg01689470	7	157258092	1237	-0.00338483	-0.00505252	-0.0052081	-0.00319764	-0.00263911	0.000132677	0.000775671	0.00212072	0.00804908	-0.00679499	0.00308327	0.000816821	0.00290593	0.0036378	-0.00405335	-0.00243997	-0.00365208	-0.00198397	0.00468738	0.00497013	0.00476787	0.00402595	0.00463226	0.00463095	0.00427221	0.00500777	0.00437719	0.00402101	0.00404811	0.00400546	0.0044483	0.00455837	0.00431818	0.00417544	0.0042169	0.00436	0.470224	0.309355	0.274687	0.427045	0.568865	0.977144	0.855927	0.671941	0.0659346	0.0910526	0.446264	0.838411	0.513584	0.424843	0.347899	0.558976	0.386458	0.649081
cg09248044	7	157276152	1237	0.00162682	-0.00217759	-0.00222413	0.00350845	0.00730701	-0.00137382	0.000943094	-9.33414e-05	-0.00746683	-0.00728697	-0.00574921	-0.00236681	0.00412462	0.00414592	0.000616303	-0.00793979	0.000863134	-0.00363471	0.00558273	0.00618254	0.00582892	0.00521588	0.0059903	0.00570673	0.00515558	0.00559484	0.0057571	0.00506846	0.00504879	0.00535939	0.00529988	0.0056965	0.00535094	0.00537072	0.00528935	0.00521796	0.770743	0.724677	0.702782	0.501171	0.222538	0.809759	0.854855	0.986689	0.194639	0.150517	0.254816	0.658765	0.436423	0.466736	0.908305	0.139315	0.870374	0.486068
cg18011570	7	157279616	1237	0.000796294	0.00309845	-0.00292858	0.000982385	-0.00106478	-0.00118202	-0.00155873	-0.00146242	9.19984e-05	-0.00388607	0.000933211	0.00433174	0.00152392	0.000467906	-0.000265974	-0.00204928	-0.00327424	0.000223285	0.00400752	0.0043809	0.00420111	0.00349342	0.00386358	0.00405453	0.00393803	0.00424007	0.00415871	0.00374399	0.00375146	0.00367858	0.00400153	0.00408722	0.00411983	0.00381649	0.00374147	0.00386464	0.842498	0.479403	0.485743	0.778549	0.782859	0.770645	0.692242	0.730166	0.982351	0.299294	0.803547	0.238973	0.703327	0.908857	0.948525	0.5913	0.381507	0.953927
cg13322197	7	157285786	1237	-0.00953877	-0.00165659	0.00259294	0.00702084	-0.00870059	-0.00819415	0.00738591	-0.0025236	-0.00232363	-0.00612552	0.00394919	0.0049571	0.00477698	-0.00729958	-0.00419766	0.00220226	0.000288079	0.00571431	0.00441098	0.00452362	0.00437896	0.00366646	0.00417425	0.00436781	0.00418538	0.00417552	0.00410128	0.00367129	0.0037136	0.00383666	0.00404633	0.00403943	0.00402444	0.0042701	0.00382863	0.00385794	0.0305791	0.714209	0.55376	0.0555073	0.0371285	0.0606506	0.0776158	0.545592	0.571012	0.0952179	0.287582	0.196346	0.237774	0.0707493	0.296929	0.606037	0.940021	0.138558
cg22321318	7	157294388	1237	0.00418207	0.00732421	0.00357653	0.00261448	0.00493248	0.00055801	0.00069453	-0.00579484	-0.0057478	-0.00737345	-0.00606919	-0.00144172	-0.000210402	-0.00180848	-0.00411943	-0.00620174	-0.00114381	-0.00817784	0.00582108	0.00618979	0.00561967	0.00515179	0.00563384	0.00565096	0.00539572	0.00597831	0.00586544	0.00520391	0.00498791	0.00513338	0.00508006	0.00577281	0.00527538	0.00548807	0.00518677	0.00542011	0.472489	0.236701	0.524496	0.611811	0.381297	0.92134	0.89758	0.33239	0.327114	0.15651	0.223688	0.778824	0.966963	0.754071	0.434875	0.258459	0.825462	0.131351
cg09138780	7	157294502	1237	0.00641166	-0.00194536	-0.00559068	0.00252288	0.00127197	0.00133336	0.000448755	-0.00220081	-0.000575151	-0.00882731	-0.00403154	-0.00344616	-0.00350351	0.00430719	0.00250551	-0.00340256	0.00101917	-0.00363742	0.00508625	0.00551621	0.00537934	0.0045746	0.00521028	0.00516039	0.00497283	0.00541552	0.00518443	0.00481188	0.00455231	0.00461408	0.00461655	0.00514124	0.00485908	0.00486328	0.00464604	0.00502577	0.207457	0.724342	0.29867	0.581293	0.807132	0.796111	0.928095	0.684457	0.911665	0.0665824	0.375831	0.455137	0.447911	0.402158	0.60611	0.48415	0.826368	0.469217
cg06328750	7	157322599	1237	0.0040626	0.0025795	-0.00554464	0.00389687	0.00397982	-0.0004526	0.00207445	-0.00400525	0.00111928	-0.00449831	-0.00335255	-0.00539369	-0.00578908	0.0014491	-0.00224208	-0.00758875	0.000967268	-0.00436877	0.00591308	0.0061402	0.00565199	0.00482454	0.00599465	0.00541548	0.00558637	0.00591831	0.00566228	0.00523144	0.00496534	0.00511106	0.00515868	0.00561494	0.00529466	0.0056266	0.00532819	0.00572781	0.492049	0.674413	0.32659	0.419253	0.506757	0.933394	0.710384	0.49856	0.843301	0.389866	0.499555	0.291289	0.261777	0.796346	0.671959	0.177425	0.855946	0.445624
cg24500294	7	157333519	1237	0.00544834	0.00338012	0.00145356	0.00543222	0.00251139	0.00124192	-2.90767e-05	-0.00413069	-0.00275759	-0.00592382	-0.00396838	-0.00145127	-0.00288415	0.00301065	-0.00387716	-0.00603875	-0.00196251	-0.00529394	0.00556119	0.00566102	0.0055502	0.00475949	0.00558191	0.00529217	0.00537176	0.00561083	0.00558042	0.00503154	0.00484877	0.00498064	0.00503154	0.00539807	0.00518724	0.00535415	0.00507672	0.00528637	0.32723	0.550449	0.793404	0.253727	0.652772	0.814463	0.995681	0.46161	0.621197	0.239061	0.413112	0.77076	0.5665	0.57703	0.454796	0.259378	0.699073	0.316618
cg10633479	7	157333584	1237	0.00860766	-0.0181702	-0.00250036	-0.00695806	-0.00543595	0.00470538	-9.9574e-05	0.00634714	-0.00198894	0.00627861	-0.0139902	-0.0115502	0.00411055	0.00361327	0.00157931	0.00575092	0.00221502	-0.00457263	0.00825544	0.00970971	0.00862089	0.00735894	0.00869451	0.0080474	0.00734703	0.00883093	0.00804297	0.00737311	0.00731034	0.0075969	0.00822234	0.00882809	0.00828493	0.0075044	0.0077339	0.00781596	0.297103	0.0612974	0.771789	0.344391	0.531829	0.558744	0.989187	0.472301	0.804685	0.394461	0.0556507	0.128415	0.617128	0.682325	0.84882	0.443474	0.774569	0.558522
cg22128328	7	157389681	1237	0.00462345	0.00202772	0.00232694	0.00273364	0.00135128	-0.00157918	-0.00142698	-0.00251494	-0.00330281	-0.00252529	-0.00302098	-0.00105678	-0.00172236	0.000620482	-0.00182059	-0.00325096	0.000572583	-0.00341451	0.00440635	0.00463062	0.0045302	0.00390056	0.0044251	0.00433319	0.00427937	0.0045364	0.00439932	0.00401213	0.00385646	0.00397633	0.00401657	0.00433106	0.0041571	0.00423788	0.00407106	0.00414904	0.294055	0.661463	0.607496	0.483408	0.760086	0.71553	0.73879	0.579311	0.4528	0.529078	0.433418	0.790419	0.668059	0.886082	0.661425	0.443011	0.888149	0.410529
cg17162069	7	157399760	1237	0.000511744	0.000850003	0.00310503	0.000884983	-0.000415563	-0.00278506	0.00276478	-0.00457006	-0.00362155	-0.00457712	-0.000229577	-0.00162588	0.00212551	0.00289782	-0.00387665	-0.00453859	-0.00103467	-0.00257849	0.00455784	0.00488303	0.00479479	0.00397199	0.00455752	0.00434966	0.00441604	0.00473347	0.00452712	0.00403449	0.00387952	0.00403967	0.00413027	0.00454467	0.00432385	0.00430971	0.0041028	0.00423787	0.910603	0.861808	0.517254	0.823687	0.927348	0.521982	0.531264	0.334306	0.423729	0.256586	0.952811	0.687332	0.60682	0.523714	0.369947	0.292292	0.800897	0.542896
cg25910261	7	157405965	1236	0.00719043	0.000752266	-0.00428134	-0.000222267	0.0047692	0.00355875	0.00393204	-0.00804159	0.00354243	0.00133975	-0.00308509	-0.000265998	-0.000450378	-0.00416813	-0.00129788	-0.00146731	-0.00679969	-0.00471062	0.00493468	0.00481839	0.00485158	0.00433806	0.00496304	0.00510866	0.00438666	0.00520777	0.00479157	0.00429331	0.00403898	0.00435451	0.00470955	0.00450221	0.00477218	0.00459345	0.00452203	0.00446427	0.145083	0.875935	0.377527	0.959137	0.33658	0.486046	0.370059	0.122551	0.459721	0.754998	0.44497	0.951291	0.923814	0.354552	0.785647	0.749396	0.132664	0.291342
cg22970003	7	157406032	1237	0.00774641	0.00355956	0.00348561	0.00182431	-0.00295789	-0.00758527	-0.00190992	-0.00296637	-0.00329161	-0.00751419	-0.00724591	0.00539303	-0.00384634	0.00131662	-0.00559518	-0.00822517	0.00384495	-0.00114707	0.00508674	0.00527778	0.00551175	0.0044521	0.00502809	0.00520215	0.00494199	0.00514176	0.00516199	0.00442611	0.00456962	0.00459468	0.00495971	0.00477112	0.00506694	0.00460833	0.00459269	0.00499914	0.127793	0.500029	0.527128	0.68198	0.556348	0.144812	0.699151	0.563996	0.523694	0.089565	0.112814	0.240494	0.438035	0.782581	0.269485	0.0742859	0.402486	0.818517
cg23299919	7	157406096	1234	7.87485e-05	-0.00194952	0.00282709	0.00458268	-0.0023756	-0.00126639	0.000346108	0.00182096	-0.00162037	-0.00157102	0.00177605	0.000933318	-0.00139469	-0.00387048	-0.00201319	0.00200054	0.000923631	0.00220809	0.00421531	0.00446146	0.00422381	0.00365878	0.00440533	0.00402761	0.00407458	0.00433426	0.00444163	0.00378825	0.00364383	0.00370538	0.00365428	0.00433293	0.00386142	0.00396796	0.00390907	0.00390242	0.985095	0.662133	0.503291	0.210383	0.58971	0.753197	0.932306	0.674389	0.715251	0.678355	0.625965	0.801132	0.702713	0.371712	0.602115	0.61414	0.813216	0.571511
cg05766510	7	157454062	1237	0.00142908	-7.90468e-05	0.00120652	0.00503751	-0.00108405	-0.00110743	0.00158056	-0.000880026	-0.000906957	-0.00270242	-0.00216173	-0.00347935	0.00338488	-0.000659563	-0.0030286	-0.00328039	-0.00183979	9.21976e-06	0.00435881	0.00480326	0.0045973	0.00377135	0.00419105	0.00443821	0.00416699	0.00449853	0.00431901	0.0039245	0.00386989	0.00386916	0.0041466	0.00435347	0.00443784	0.00405914	0.00400018	0.00452527	0.743017	0.98687	0.792981	0.181636	0.795899	0.802958	0.704462	0.844903	0.833674	0.491073	0.576434	0.36852	0.414327	0.879579	0.494954	0.419005	0.645569	0.998374
cg27113326	7	157454068	1237	0.00433657	0.000877384	0.00365126	0.00502014	0.000710371	-0.00155374	0.00214135	-0.00238319	-0.00543449	-0.00448866	-0.00202134	-0.002381	0.000783345	0.0020434	-0.00619471	-0.00483002	0.00159757	-0.00138467	0.00541328	0.00538791	0.00530241	0.00467866	0.00533509	0.00536446	0.00509656	0.00529942	0.00542202	0.00477528	0.00462593	0.00482323	0.00467991	0.00506601	0.00505841	0.00506371	0.00468899	0.00509361	0.423075	0.870642	0.491072	0.283277	0.894074	0.772095	0.674372	0.652921	0.316199	0.347228	0.662142	0.621551	0.867067	0.686686	0.220712	0.340159	0.733324	0.785741
cg03232056	7	157461310	1237	0.00557481	0.00823247	-0.00401876	-0.000229924	0.00131478	0.00502987	-0.00267061	-0.00343499	-0.00282582	-0.00346342	-0.0027617	-0.00409499	-0.00233332	0.00298796	0.000882493	-0.00191809	-0.000322172	-0.00969603	0.00606172	0.006755	0.00616923	0.00550007	0.00585002	0.00597524	0.00596633	0.00628764	0.00606477	0.00535511	0.00537899	0.00546787	0.00563553	0.00611075	0.00584703	0.00581667	0.00547198	0.00584934	0.357742	0.222949	0.514776	0.966655	0.822176	0.399908	0.654432	0.584854	0.641258	0.517793	0.607655	0.453906	0.678847	0.624865	0.880031	0.741584	0.95305	0.0973922
cg26706676	7	157463300	1237	0.00649046	-0.000256645	0.000362959	0.00775763	0.00617436	0.00158655	0.000173044	-0.00384536	-0.00307784	-0.00939371	-0.00575443	-0.00283156	-0.00214305	0.00290024	-0.00223873	-0.00581137	-0.00115137	-0.00372596	0.00589799	0.00596888	0.00584192	0.00481989	0.00550967	0.00567973	0.00562644	0.00578417	0.00585802	0.00497531	0.00482155	0.00501443	0.00493078	0.00552455	0.00513825	0.00527194	0.00504558	0.00536602	0.271135	0.965704	0.950459	0.107506	0.26244	0.779988	0.975465	0.506174	0.599301	0.0590174	0.232681	0.57229	0.663833	0.599602	0.663055	0.270322	0.819496	0.487455
cg06819373	7	157463355	1237	8.22558e-05	-0.00115951	0.0066414	-0.00638876	-0.0104703	-0.0236917	0.014332	0.000934589	-0.00617085	-0.0101376	-0.00599738	0.00700641	-0.0171661	0.00436427	-0.000157876	-0.00192049	0.0112312	-0.00056675	0.0116935	0.0122341	0.0126154	0.0100695	0.0109523	0.0113681	0.0108562	0.0118691	0.0107989	0.0103735	0.0106988	0.0110547	0.0106775	0.0117432	0.0116841	0.0104579	0.0106333	0.010736	0.994387	0.924492	0.598575	0.525777	0.339077	0.0371561	0.186779	0.937238	0.567705	0.32844	0.575093	0.526216	0.107902	0.710158	0.989219	0.854295	0.290864	0.9579
cg07354008	7	157467238	1237	0.00759665	0.0083661	0.0036385	0.00233417	0.0023515	0.00177962	0.000885942	-0.008009	-0.00370137	-0.00472762	-0.00260867	-0.00485822	-0.000967871	0.000977721	-0.00397746	-0.00598171	0.00281214	-0.0059544	0.00642186	0.0065869	0.00648127	0.00554107	0.00674354	0.00628437	0.0061384	0.00647909	0.0064346	0.00583827	0.00586467	0.00584525	0.00570891	0.00624255	0.00610772	0.00610407	0.00588718	0.00608023	0.236834	0.204045	0.574534	0.673573	0.727312	0.777037	0.885242	0.21641	0.565136	0.418076	0.656456	0.405895	0.865374	0.875543	0.514905	0.327108	0.632884	0.327429
cg21082130	7	157474409	1237	0.00669238	0.000464474	-0.00237433	-0.000552053	0.00418748	0.00202636	-0.000153721	0.000154794	5.1841e-05	-0.00526271	-0.00514674	-0.0010052	-0.000659251	0.00365027	-0.000519539	-0.00287261	-0.00136548	-0.00492914	0.0049482	0.00496627	0.00503344	0.00415128	0.00479177	0.00460747	0.00471853	0.00498693	0.00516616	0.00436442	0.00424484	0.00419204	0.00431805	0.00479038	0.00471407	0.0046233	0.00433556	0.00455163	0.176219	0.925486	0.637133	0.894206	0.382179	0.660084	0.974011	0.975238	0.991994	0.227887	0.225332	0.810495	0.878656	0.446061	0.912243	0.53438	0.7528	0.278836
cg23634928	7	157474856	1237	-0.0100147	-0.00694848	-0.00494227	-0.000123781	0.00372501	-0.00194317	0.00708031	2.56137e-05	0.00489951	-0.00342511	-0.00838562	0.00441279	0.00216734	0.00308063	0.00255957	0.000729201	-0.00813293	0.00100012	0.00435159	0.004971	0.00463122	0.00375532	0.00437404	0.00446648	0.00375617	0.00470753	0.00431379	0.00389394	0.00418087	0.00389713	0.00438354	0.00443002	0.00430367	0.00431095	0.00436852	0.00412597	0.0213693	0.162172	0.285898	0.973705	0.394426	0.663521	0.0594322	0.995659	0.256049	0.379077	0.044887	0.257501	0.621005	0.486806	0.552015	0.865678	0.0626437	0.808473
cg14168080	7	157504135	1234	-0.000133624	-0.000809085	-0.00412444	-0.0013588	0.00428369	-0.000888131	0.0042354	-0.00342966	-0.00206486	-0.00068378	-0.00588307	-0.00251056	0.00168201	0.000717596	0.000497055	-0.00758048	0.00353663	-0.00329308	0.00533159	0.00558194	0.00534212	0.00563072	0.00616174	0.00565484	0.00501796	0.00503159	0.00505652	0.00485983	0.00500906	0.00516926	0.00555214	0.00509676	0.00537442	0.00516824	0.00523896	0.00505914	0.980005	0.884753	0.440079	0.809307	0.486925	0.8752	0.398643	0.495476	0.683012	0.888107	0.2402	0.627201	0.761929	0.888032	0.926313	0.142446	0.499635	0.515101
cg19680441	7	157528444	1237	-0.00278215	-0.00301611	0.00202441	-0.00140204	-0.00312437	-0.0048341	0.00152117	0.00106947	0.00371391	0.00374684	0.00274109	0.00244046	-0.00243289	-0.00414882	-0.00203351	0.00717797	-0.000151257	0.00860101	0.00451697	0.00471183	0.00447643	0.00393832	0.00447087	0.00434777	0.00429303	0.00459064	0.00451279	0.00405585	0.00390997	0.00405308	0.00411014	0.00449904	0.00424008	0.00432866	0.00406221	0.00414654	0.537939	0.522098	0.651097	0.721841	0.484659	0.2662	0.723087	0.815787	0.410522	0.355585	0.483271	0.54709	0.553901	0.356447	0.631518	0.0972687	0.970298	0.0380551
cg23740652	7	157561925	1237	0.00042928	0.00552719	0.000245613	-0.00406314	0.000624987	-0.000138133	-0.000260543	-0.00395378	0.000743932	-0.00157941	0.00230997	0.000993806	0.00141475	-0.000244328	-0.00363028	0.00328327	-0.00257807	-0.00269521	0.00421451	0.00413255	0.00416459	0.00360236	0.00390422	0.00382592	0.00387368	0.00404489	0.00401527	0.00323884	0.0034281	0.00359911	0.0037434	0.00378448	0.00367721	0.00361013	0.00350303	0.00343748	0.91887	0.181067	0.952971	0.259358	0.872818	0.971199	0.946375	0.328335	0.853013	0.6258	0.500417	0.782451	0.705481	0.948524	0.323526	0.363108	0.46176	0.433
cg21459816	7	157588756	1237	0.00369801	0.00258594	-1.39102e-05	0.00457251	0.00521706	0.000372222	0.00110156	-0.0039143	-0.00344746	-0.0060359	-0.00502107	-0.0032306	-0.000967942	0.00268131	-0.004103	-0.00719237	-0.00338729	-0.00393804	0.00634478	0.00652716	0.0063767	0.00538771	0.00641356	0.00600059	0.00608761	0.0065443	0.00631118	0.00550705	0.00552088	0.00577478	0.00565842	0.00627172	0.00598392	0.00609367	0.00577095	0.00596583	0.559999	0.691971	0.998259	0.396052	0.415964	0.950538	0.856406	0.549758	0.584897	0.273065	0.363103	0.575866	0.864175	0.668998	0.492921	0.23788	0.557234	0.50919
cg03476864	7	157612081	1237	0.0024815	0.00122027	-0.00110932	0.00197065	0.00391122	-0.0021268	0.00226394	-0.00436114	-0.00340162	-0.00472312	-0.004065	-0.000730314	-0.00132817	0.00150549	-0.00507219	-0.00304229	-0.000572348	-0.00411041	0.00483021	0.00519064	0.00509778	0.00442238	0.00469086	0.00486881	0.00460403	0.00508277	0.00511991	0.0043361	0.00426108	0.00449366	0.00475284	0.00494272	0.00465925	0.00463476	0.0045269	0.00487911	0.607429	0.814138	0.827734	0.65588	0.404396	0.662242	0.62291	0.390879	0.50644	0.276042	0.340092	0.870896	0.779901	0.76068	0.276318	0.511562	0.89939	0.399535
cg17614582	7	157612249	1237	-0.00288601	0.00861235	0.00728892	0.00113419	-0.000135245	-0.0168954	0.000510333	-0.00223195	-0.00314962	2.65013e-05	-0.000678604	0.0051585	0.00165708	-0.00704289	-0.00531466	0.00184958	-0.000652101	0.00868206	0.00431004	0.00447318	0.00453916	0.00366967	0.00437177	0.00452226	0.00419519	0.00425475	0.00447948	0.00366798	0.00404578	0.00406354	0.00393809	0.00445458	0.00424784	0.00414657	0.0040823	0.00422281	0.503111	0.0541881	0.108321	0.757268	0.975321	0.000186937	0.903179	0.599876	0.48198	0.994235	0.866795	0.204277	0.673914	0.113867	0.210883	0.65556	0.873087	0.0397836
cg20733017	7	157618302	1237	0.0049173	0.0024723	0.00230239	0.0045255	0.00395686	-0.000967106	-2.72287e-06	-0.00330292	-0.00454337	-0.00824381	-0.00521807	-0.000882625	-0.00021121	-0.000562048	-0.0021166	-0.00599118	-0.0011069	-0.00328442	0.00507954	0.0052675	0.00519897	0.00427698	0.00491367	0.00481445	0.00491634	0.0052655	0.00517545	0.00452411	0.0043473	0.0044747	0.00456722	0.00492753	0.00460402	0.00474516	0.00451711	0.00480715	0.333014	0.63882	0.657871	0.290007	0.420661	0.840796	0.999558	0.530478	0.380014	0.0684253	0.230022	0.843634	0.963115	0.909188	0.645712	0.206738	0.806421	0.494458
cg06000610	7	157623118	1237	0.00330308	0.00125867	0.00383379	0.00154179	0.00391134	-0.0012643	0.000932849	-0.00373215	-0.00578548	-0.00169993	-0.00301817	-0.000740432	-0.00240273	0.000106799	-0.00251062	-0.00214975	-0.00190447	-0.00387596	0.00394231	0.00419741	0.00405011	0.00360449	0.00388702	0.00402382	0.00379489	0.00411396	0.00389658	0.00364212	0.00347772	0.00370884	0.00364532	0.00392615	0.00382442	0.00394728	0.00367469	0.00390481	0.402112	0.764277	0.343848	0.668839	0.314292	0.753366	0.805824	0.364306	0.137608	0.640686	0.385472	0.841762	0.509815	0.978299	0.511521	0.586018	0.604272	0.320899
cg07176561	7	157624788	1231	0.00395341	0.000905293	-0.000120991	0.000216825	0.00111571	-0.000983851	0.00116615	-0.00303699	-0.00182234	-0.00333993	-0.00389968	0.00081094	-0.00157257	0.00185824	-0.00266399	-0.00323798	-0.00196359	-0.000784813	0.00404701	0.00412078	0.00401214	0.00324664	0.00399747	0.00377596	0.00380693	0.00389391	0.00409293	0.00321097	0.00324395	0.00334317	0.00348153	0.00396979	0.00357597	0.00363389	0.00355498	0.00354686	0.328632	0.826113	0.975943	0.946753	0.780165	0.794435	0.759359	0.43543	0.656146	0.298265	0.22931	0.808342	0.651493	0.639716	0.45629	0.372902	0.58071	0.824882
cg20083900	7	157624841	1237	0.00571863	0.00398935	0.00118383	0.00234868	0.00311728	0.0025709	0.00010527	-0.00330551	-0.00387091	-0.00832747	-0.00338982	-0.00449889	-0.00364966	0.00269088	-0.0033278	-0.00612755	0.000801534	-0.00751514	0.00599323	0.00636322	0.00625662	0.00542506	0.0060472	0.00596195	0.00597636	0.00623531	0.00617909	0.00548591	0.00525533	0.0055023	0.00558321	0.00602732	0.00596085	0.00606437	0.00575081	0.00599703	0.339992	0.530699	0.849926	0.665065	0.60621	0.66631	0.985946	0.596024	0.531018	0.129021	0.518911	0.413563	0.513314	0.655274	0.576656	0.312295	0.889152	0.210154
cg20717798	7	157624958	1237	0.00359995	0.00459909	0.00400286	0.00385343	0.00138663	0.000948173	0.00133082	-0.00517649	-0.00422121	-0.0082343	-0.00196442	-0.00258136	0.00192996	-0.00132328	-0.00658359	-0.00444724	0.00211614	-0.00209637	0.00555279	0.00566718	0.00562433	0.00486497	0.00551304	0.00539279	0.00545897	0.0056268	0.00562547	0.0050293	0.00476606	0.00485928	0.00513951	0.00549982	0.00529917	0.00519603	0.00506579	0.00523269	0.516781	0.417061	0.476647	0.428316	0.801414	0.860433	0.807396	0.357588	0.453028	0.101574	0.680216	0.595265	0.707278	0.809862	0.214096	0.392058	0.676144	0.688692
cg11365983	7	157638062	1235	0.000867074	0.00167816	-0.00261774	0.000860925	0.00140402	0.000470443	0.00344247	-0.00353008	0.0010251	-0.00392684	-0.00149755	-0.00303227	0.00283218	0.0046241	0.00136956	-0.00326288	0.00169764	-0.0036225	0.00544398	0.00563615	0.00552624	0.00460561	0.00555901	0.00520406	0.00526786	0.00535198	0.00551045	0.00486017	0.00461535	0.00475817	0.00471981	0.00535733	0.00514092	0.00508737	0.00496765	0.00520338	0.873454	0.765895	0.63572	0.851716	0.800603	0.92797	0.513444	0.509521	0.852423	0.419112	0.745581	0.523945	0.548465	0.388063	0.789929	0.521283	0.732547	0.486314
cg03734058	7	157639049	1237	0.00586755	0.00130418	-0.00338336	0.000705098	0.00271657	0.00177169	-0.00365388	-0.0023577	-0.00145111	-0.00182981	-0.00203079	-0.00244435	-0.00161909	0.00323799	0.00188295	-0.00238371	-0.00105805	-0.00290153	0.00403184	0.0041136	0.00418745	0.00358401	0.00396522	0.00392339	0.00391103	0.00414931	0.00408359	0.00361651	0.00346406	0.00363306	0.00369264	0.00396023	0.00374356	0.00392735	0.00368954	0.0037542	0.145585	0.751213	0.419105	0.844035	0.493282	0.651577	0.350176	0.569889	0.722325	0.612884	0.55771	0.50107	0.661051	0.41357	0.614977	0.543883	0.774288	0.439596
cg02704570	7	157647109	1237	0.00512053	-7.67403e-05	-0.00312826	0.0012446	0.00274846	0.00520141	-0.00316306	0.00100216	0.00017064	-0.00507655	-0.00321587	-0.00552975	0.00015641	0.00465923	0.000439708	-0.00232755	-0.00157901	-0.00479384	0.00530133	0.00538476	0.00531851	0.00444842	0.00503728	0.00500462	0.00495288	0.0054439	0.00541363	0.00465324	0.00442498	0.00458004	0.00465973	0.00517943	0.00494859	0.00502052	0.00466722	0.00488492	0.334097	0.988629	0.556409	0.779642	0.585325	0.298655	0.523064	0.853943	0.974855	0.275286	0.467377	0.227293	0.973223	0.368352	0.929197	0.642929	0.735123	0.326418
cg24842334	7	157647224	1237	0.00360934	0.00406214	-0.00304956	-0.000564097	0.00200446	0.00470779	-0.00184598	-0.00247398	0.00120735	-0.00308762	-0.00025686	-0.00440637	-0.00100253	0.00378398	0.00119626	-0.00250544	-0.000356082	-0.00838367	0.00477298	0.00487439	0.00485844	0.00417032	0.00462863	0.00456459	0.00465083	0.0047996	0.00473587	0.00428517	0.00412251	0.00426843	0.00439047	0.00476475	0.00454014	0.00451291	0.0043475	0.00455235	0.449528	0.40464	0.530212	0.892403	0.664974	0.302367	0.69143	0.606235	0.798771	0.471196	0.950319	0.301924	0.819381	0.427102	0.792176	0.578776	0.934722	0.0655318
cg18571792	7	157650490	1237	0.0061836	0.000958825	7.08228e-05	0.00464525	0.00203753	-0.00028535	0.000219676	-0.00226549	-0.00195169	-0.00591586	-8.20121e-05	-0.00104602	-0.00179285	0.00477416	-0.000437142	-0.00784797	0.000319621	-0.00586937	0.0056043	0.0058598	0.00586201	0.00487188	0.00555573	0.00536683	0.00555696	0.00559844	0.00576795	0.0048111	0.00480551	0.00478304	0.00497096	0.00525887	0.0054501	0.00542189	0.00498011	0.0052996	0.269867	0.870024	0.99036	0.340347	0.71381	0.957597	0.968466	0.685724	0.735086	0.218837	0.986384	0.826888	0.718349	0.363968	0.936072	0.147768	0.948827	0.268073
cg09193751	7	157691591	1237	0.0050484	0.00447647	0.00303255	0.00316978	0.00380482	0.00225482	0.000665578	-0.00456477	-0.00376035	-0.00669083	-0.0047864	-0.00220457	-0.00274502	0.000732691	-0.00778826	-0.00735369	-0.00163706	-0.00496816	0.00687448	0.00707689	0.00701624	0.00585066	0.00675903	0.00654964	0.00661391	0.00706003	0.00690142	0.00616116	0.0058437	0.00610638	0.00596958	0.00672188	0.00643112	0.00638408	0.00628606	0.00643892	0.462725	0.527029	0.665582	0.587969	0.573486	0.730646	0.919842	0.517913	0.585846	0.277493	0.412746	0.718079	0.645635	0.913202	0.225885	0.249371	0.794534	0.440361
cg13106484	7	157692127	1237	0.00629291	-0.00140217	0.000625433	0.00478021	0.00607465	-0.00232026	0.000561513	-0.000552873	-0.00393258	-0.00802757	-0.00675292	-0.00144008	-0.00413259	0.00244434	-0.000209887	-0.00661703	-0.00220254	-0.00336935	0.00528208	0.00537801	0.00527221	0.00442929	0.00493707	0.00493842	0.00497337	0.00532989	0.00543785	0.00455116	0.00441581	0.00456746	0.00451343	0.00489773	0.00493588	0.00492406	0.00466783	0.0048078	0.233509	0.794306	0.90557	0.280486	0.218542	0.63847	0.910107	0.917383	0.469565	0.0777568	0.1262	0.752541	0.359865	0.617725	0.966082	0.179008	0.637029	0.483422
cg06423822	7	157701024	1237	-0.00248081	-0.000883303	-0.00110421	0.00449957	-0.00314147	-0.00312508	-0.00160048	-0.00916938	-0.000536857	-0.000916875	0.0032384	0.000951624	0.00318925	0.00302307	0.00154904	-0.00376392	0.00239415	0.00534963	0.00372358	0.00433587	0.00426971	0.00365231	0.00382397	0.0040404	0.00338543	0.00416848	0.00366265	0.00351207	0.00369944	0.00345458	0.00378079	0.00424926	0.00430694	0.00404304	0.00362178	0.00407719	0.505256	0.838572	0.795932	0.217957	0.411351	0.43925	0.636388	0.0278289	0.883467	0.794043	0.38137	0.782957	0.398927	0.476815	0.7191	0.351873	0.508585	0.18949
cg06331531	7	157701201	1237	0.00253492	0.0034476	-0.00046004	0.00460953	0.00179918	-0.00512144	-0.000295955	-0.000838878	-0.00441138	-0.00799266	-0.00835745	-0.00210441	0.00293771	0.00216425	-0.00106511	-0.00144945	0.00721236	0.00343063	0.00620928	0.00669625	0.00678321	0.00564435	0.00636671	0.00621706	0.00615045	0.00643125	0.00618813	0.00554493	0.00584081	0.00582731	0.00600588	0.00618399	0.00634819	0.00615856	0.00605033	0.00626684	0.683092	0.606654	0.945929	0.414121	0.777489	0.410069	0.961621	0.89622	0.475921	0.149462	0.152467	0.718003	0.624744	0.726357	0.866755	0.813933	0.233237	0.584087
cg17530002	7	157701262	1234	0.00272435	-0.000402844	0.00615058	-0.00686255	0.00111973	-0.00227558	-0.00082252	-5.02165e-05	0.000864523	0.00341868	-0.00374321	-0.00191054	-0.00511571	0.00422341	-0.000949137	0.00105628	3.04613e-05	-0.00369904	0.00479329	0.00524701	0.00519069	0.00433117	0.00438772	0.00495622	0.00474361	0.00470964	0.00526031	0.00430695	0.00431072	0.00453382	0.00488352	0.00509027	0.0049202	0.00428198	0.00452577	0.00466319	0.569786	0.938802	0.236047	0.11309	0.798572	0.646136	0.862341	0.991493	0.869457	0.427336	0.385204	0.673465	0.294848	0.406707	0.847032	0.805155	0.99463	0.427636
cg22302675	7	157742562	1237	0.00724758	0.00585098	-0.000978134	0.0021821	0.00165909	0.00477555	-0.00119864	-0.00436987	0.000734338	-0.0072959	-0.00363017	-0.00434244	0.000267639	0.000318439	-0.00113306	-0.00643694	-0.000116616	-0.00850573	0.00659622	0.00711103	0.00676109	0.00596621	0.00692167	0.00649341	0.00654053	0.00675026	0.00668363	0.00595706	0.00581424	0.00601883	0.00594279	0.00655449	0.0065075	0.00654751	0.00609875	0.00629032	0.271878	0.410619	0.884971	0.714557	0.810567	0.462068	0.854592	0.517397	0.912512	0.22067	0.532392	0.470617	0.964079	0.961251	0.861775	0.325553	0.984744	0.176314
cg18311871	7	157754600	1237	0.00243294	0.00237355	-0.00243772	0.000464311	0.00127774	0.00230635	-0.000933755	-0.00293151	-0.00222613	-0.0045187	-0.00153144	-0.00108907	-0.00201895	-4.48323e-05	0.000848655	-0.000442315	0.000830821	-0.0026873	0.00379763	0.0040623	0.00404773	0.003445	0.00391942	0.003873	0.00374173	0.00388503	0.0039407	0.00350135	0.00334174	0.00348675	0.0035064	0.00381109	0.00361477	0.00373126	0.0036097	0.00371769	0.521752	0.559026	0.547012	0.892787	0.744422	0.551514	0.802934	0.450509	0.572137	0.196856	0.646754	0.754778	0.564756	0.990614	0.814384	0.905637	0.817965	0.469778
cg11991903	7	157794519	1237	0.00248692	0.00394609	-0.000610526	0.00341449	-0.000811703	-0.00139956	0.00138861	-0.00733535	-0.00532141	-0.00815799	-0.00411797	0.00375848	-0.00178811	-0.000304078	-0.0010065	-0.0065731	0.00508746	-0.0055181	0.00590594	0.00617423	0.00638781	0.00512025	0.00609935	0.00586212	0.00570771	0.00605374	0.00580963	0.00528404	0.00520286	0.00536482	0.00569416	0.00591689	0.00568967	0.00581731	0.00557211	0.00580191	0.673691	0.522743	0.923857	0.504862	0.89413	0.811303	0.807783	0.225625	0.359686	0.122615	0.428663	0.483566	0.753502	0.959013	0.859588	0.25851	0.361231	0.341563
cg10767008	7	157794688	1237	0.00826611	0.00397957	0.0032759	0.00611317	0.00388143	0.00177282	-0.000689538	-0.00545825	-0.00356689	-0.00788435	-0.0049408	-0.00160765	-0.0018724	0.00321382	-0.00543137	-0.00949912	0.0021024	-0.00603241	0.00758129	0.00795108	0.00772125	0.00635542	0.00749604	0.00715468	0.00719319	0.00779459	0.0076091	0.00682086	0.00661164	0.00679782	0.00686089	0.00727746	0.00710483	0.00726602	0.00688023	0.00720201	0.275568	0.616718	0.671368	0.336109	0.6046	0.804301	0.923632	0.483765	0.639237	0.247715	0.454889	0.813049	0.784923	0.65877	0.444592	0.191099	0.759931	0.402255
cg23455837	7	157809325	1236	0.00683687	0.000194909	0.00287675	0.00468034	0.00143834	-0.00465224	-0.000702312	-0.00165836	-0.00277717	-0.00367576	-0.00322399	0.00126146	-0.00290167	0.00331115	-0.00118547	-0.00713422	0.000924019	-0.00170458	0.00445811	0.00446732	0.00441495	0.00378953	0.00418491	0.004163	0.00415022	0.00442753	0.00443381	0.0036165	0.00364798	0.00386088	0.00406274	0.00417739	0.00388748	0.00397264	0.00391018	0.00399723	0.125133	0.965199	0.514663	0.216804	0.731074	0.263772	0.865621	0.707991	0.531078	0.309445	0.376818	0.743874	0.475095	0.42799	0.760407	0.0725202	0.813191	0.669788
cg15948324	7	157809500	1237	-0.00692722	-0.00243026	0.00439196	-0.000856388	-0.00110891	-0.00414219	0.00536718	-0.000826005	0.0034918	0.00583902	0.004485	0.00298389	0.00226632	-0.0069674	-0.00502843	0.0120982	-0.00374038	0.00603408	0.00455965	0.00495471	0.00482701	0.00407381	0.00452442	0.00440326	0.00445972	0.00455638	0.00476739	0.00415551	0.00405169	0.00398781	0.00425987	0.00463039	0.00455398	0.00438299	0.00429647	0.00431497	0.128701	0.623784	0.36289	0.833498	0.806383	0.346853	0.228791	0.856144	0.463905	0.159984	0.268317	0.454307	0.594715	0.132398	0.269513	0.00577547	0.38399	0.161991
cg00239915	7	157809596	1235	-0.00969614	-0.00252945	-0.00660592	-0.000333431	-7.29624e-06	-0.00406516	0.0112975	-0.00392222	0.00461722	-0.00266545	-0.00154273	0.00513849	0.00659641	-0.00172488	0.00134113	-0.000445162	-0.00114129	0.00261702	0.00373045	0.00443203	0.00422462	0.00349244	0.00370457	0.00418912	0.00343145	0.00402948	0.0036888	0.00349893	0.00385594	0.00357019	0.00381093	0.00381345	0.00379027	0.00376476	0.00372999	0.00367815	0.0093445	0.568189	0.117895	0.92394	0.998429	0.331842	0.000993611	0.330364	0.210684	0.446185	0.689089	0.150072	0.0834665	0.651042	0.723463	0.905874	0.759622	0.476773
cg15408722	7	157866922	1237	0.00324219	0.0041631	-0.00271815	-0.000375249	0.00585862	0.00662828	0.00119554	-0.00229843	-0.00256986	-0.00668464	-0.00570847	-0.00542995	-0.00357686	0.00526279	-0.00216674	-0.0055012	-0.0024849	-0.00589815	0.00606784	0.00616986	0.0062185	0.00547416	0.00578913	0.00603007	0.00586672	0.00610174	0.00621056	0.00530074	0.00532089	0.00529653	0.00549583	0.00602309	0.00576069	0.00582671	0.00550318	0.00567298	0.593118	0.499836	0.662034	0.945348	0.311537	0.271679	0.838522	0.706409	0.679028	0.207281	0.283343	0.305273	0.515155	0.382244	0.706824	0.345101	0.651602	0.298483
cg05130081	7	157867264	1237	0.00519209	-0.00147383	-0.00267647	0.000916892	0.00328646	0.000600634	-0.00148017	-2.40905e-05	-0.00117256	-0.00542947	-0.00646444	-0.00138828	-0.000681863	0.0009636	-0.00115354	-0.00496588	-0.00170684	-0.00402935	0.00511336	0.00511942	0.00520187	0.00437944	0.00493871	0.0050215	0.0048166	0.00507777	0.00507012	0.00445379	0.00428607	0.00452581	0.00447876	0.00521043	0.0048978	0.00485629	0.00449989	0.00463074	0.309917	0.773431	0.606888	0.834165	0.505764	0.90479	0.758611	0.996215	0.817106	0.222819	0.131492	0.759036	0.878995	0.853279	0.813803	0.306513	0.704459	0.384229
cg16910042	7	157867291	1237	-0.00226734	-0.000133121	0.00167027	-0.00474165	-0.00323896	0.00371956	0.00299165	0.000524536	0.000676009	0.00366238	-0.00267931	-0.00208738	-0.00508706	-0.0011058	-0.00151471	0.0113724	0.00128078	0.000936212	0.00447307	0.00452796	0.00456797	0.00393908	0.00433286	0.00431666	0.00430567	0.00432266	0.00419002	0.00387262	0.00402541	0.00381016	0.00439154	0.00454117	0.00427653	0.00397798	0.00430687	0.00417982	0.612235	0.976546	0.714628	0.228688	0.454742	0.388867	0.48717	0.903417	0.871827	0.344295	0.505667	0.583799	0.24671	0.807614	0.723196	0.00425213	0.766177	0.82277
cg26651148	7	157867300	1237	0.00790213	0.00236341	-0.00111962	0.00152338	0.00817904	0.00467759	-0.000921334	-0.0033861	-0.00207255	-0.00483307	-0.0069959	-0.00353197	-0.00529921	-0.00079515	-0.00463595	-0.00446865	-0.00411528	-0.00546743	0.00603515	0.0062799	0.00614686	0.00529806	0.00584382	0.00585059	0.00572691	0.00618801	0.00609506	0.00532688	0.00518069	0.00530919	0.00535035	0.00617365	0.00562933	0.00588019	0.00545368	0.00554513	0.190415	0.706661	0.855469	0.773703	0.161632	0.423996	0.872189	0.584239	0.733828	0.36425	0.176894	0.505887	0.321958	0.897518	0.410204	0.447285	0.450496	0.32414
cg12609140	7	157867612	1237	0.00751336	0.0100345	0.00590827	0.000948265	0.0170987	-0.00687748	-0.0104064	-0.00187247	-0.0118123	-0.00524695	-0.0148529	0.00229251	-0.00778662	0.00458817	-0.00123414	-0.00990985	-0.00137408	0.0032372	0.00848075	0.0087854	0.00864424	0.00743845	0.00827349	0.00874897	0.00759428	0.00777483	0.00823122	0.00730064	0.00738463	0.00835936	0.00807864	0.00820115	0.00833478	0.00768965	0.00823179	0.00762718	0.375655	0.253378	0.494296	0.898559	0.0387641	0.431815	0.170597	0.809681	0.151272	0.472328	0.0442906	0.783896	0.33512	0.575852	0.882287	0.197494	0.86743	0.671252
cg13442689	7	157867812	1237	0.00952803	0.0103022	0.00345993	-0.00328987	0.00213584	0.00626771	-0.0048147	-0.00540263	-0.00512353	-0.00141258	-0.00209142	-0.00168913	-0.00178757	-0.00514419	-0.00430405	-0.00223369	-0.00121788	-0.00761588	0.00437111	0.00467645	0.00440231	0.00380339	0.00426985	0.00438291	0.00403118	0.00456984	0.00435003	0.00360585	0.00374576	0.0039772	0.0042753	0.00475554	0.0044801	0.00403534	0.00424613	0.00416802	0.0292742	0.0275955	0.431906	0.387048	0.616923	0.152707	0.232335	0.237112	0.23887	0.695246	0.57661	0.671053	0.675863	0.279374	0.336701	0.5799	0.77425	0.067667
cg20705893	7	157869970	1236	0.00799567	0.00226683	0.00128439	0.000536893	0.00580004	0.00287978	-0.0033166	-0.000261073	-0.00277548	-0.00280801	-0.00344723	-0.00266338	-0.00183888	-0.000124634	-0.00481131	-0.00478707	-0.00187871	-0.00454126	0.00453755	0.00453044	0.00456258	0.00412139	0.00432358	0.00442461	0.00414639	0.00448107	0.00466284	0.0039076	0.00377166	0.0040903	0.00398499	0.00464355	0.00415947	0.00429505	0.00401605	0.00419562	0.0780508	0.616824	0.778323	0.896353	0.179761	0.51514	0.423783	0.95354	0.551687	0.472386	0.360725	0.514953	0.644474	0.978587	0.24739	0.265041	0.639927	0.279084
cg18900012	7	157944214	1237	-0.00918017	-0.00193602	-0.00459856	0.00317512	-0.00180639	-0.00123554	0.00830531	-0.00409646	0.00336883	-0.00755256	-0.00253884	0.00407526	0.00604922	-0.00128419	0.000739067	-0.00390328	0.00054237	0.000157195	0.00440112	0.00502605	0.00469318	0.00375085	0.00412785	0.00447375	0.00401252	0.00459198	0.00417501	0.00382042	0.00467965	0.00402583	0.00424417	0.00419856	0.00412188	0.00412036	0.0040639	0.00400656	0.0369902	0.700091	0.327166	0.39727	0.661669	0.782414	0.0384666	0.372345	0.419723	0.0480541	0.587455	0.311404	0.15407	0.759708	0.8577	0.343479	0.893829	0.968704
cg23704413	7	157950418	1235	0.00700261	0.00094824	-0.00194841	0.00294267	0.00047368	0.0055714	-0.00578972	0.00367443	0.0029036	-0.00323896	3.36027e-05	-0.005143	-0.00514529	0.00204183	0.000264452	-0.000252739	-0.00254053	-0.00954486	0.00453952	0.00462079	0.00455639	0.00406446	0.00451807	0.0044185	0.00429918	0.00482006	0.00424493	0.00409088	0.00376629	0.00401047	0.0042796	0.00438623	0.00459119	0.00457707	0.00417496	0.00444161	0.12293	0.837407	0.668927	0.469065	0.916502	0.207336	0.178076	0.445869	0.493965	0.428505	0.992881	0.199705	0.229254	0.641566	0.954067	0.955964	0.542845	0.0316372
cg00369194	7	157950511	1236	-0.000645571	-0.00151688	0.00193638	-0.000789524	0.000971624	-0.00155257	-0.0034445	0.00730793	0.000434405	0.00347869	0.00045932	0.00303157	-0.000921616	-0.00454385	-0.00568494	0.00438097	-0.00036537	0.00477036	0.00400475	0.0039795	0.00416037	0.00390326	0.00390758	0.00402377	0.00353885	0.0038217	0.0038884	0.00350782	0.00345435	0.00349443	0.00349201	0.00387391	0.00390911	0.0037848	0.00380686	0.00367192	0.871935	0.703074	0.641621	0.839703	0.803631	0.699609	0.330384	0.055848	0.911047	0.321346	0.894218	0.385645	0.79184	0.240822	0.145868	0.247061	0.923539	0.193895
cg06593940	7	157950633	1237	0.000950101	-0.00161545	-0.00714659	-0.0035414	0.00611436	0.00190774	-0.00021097	-8.67703e-05	0.00172876	-0.00342125	-0.00731712	-0.00102347	0.000974194	-0.000163002	-0.000216982	-0.000783285	-0.00258556	-0.00416665	0.00467988	0.0048893	0.00500605	0.00469474	0.00480322	0.00471772	0.0046003	0.00475207	0.00464485	0.00440748	0.00420823	0.00435836	0.00450052	0.0048676	0.00484504	0.00471327	0.00455419	0.00462304	0.839121	0.741094	0.153409	0.450649	0.203028	0.685935	0.963422	0.985432	0.709753	0.437608	0.0820759	0.814341	0.828627	0.973286	0.964279	0.86801	0.570218	0.36744
cg19410816	7	157956653	1237	0.00146358	0.0032799	-0.00155589	-0.00067601	0.00345553	-4.96047e-06	0.00120781	-0.00468083	-0.00113479	-0.00433112	-0.00188523	-0.00154065	0.000549923	0.00453066	0.000935904	-0.00376679	-0.000226659	-0.00403724	0.00555186	0.00559114	0.00567335	0.00490248	0.00559022	0.00524805	0.00559143	0.00560991	0.00554862	0.00501749	0.00483164	0.00484909	0.00510622	0.00529338	0.00531629	0.00526613	0.00520248	0.00536494	0.792074	0.557456	0.783895	0.890326	0.536483	0.999246	0.828979	0.404063	0.837949	0.388025	0.6964	0.750698	0.914236	0.392048	0.860259	0.474432	0.965249	0.451736
cg06621425	7	157982589	1235	-0.0066858	-0.00379037	-0.00362917	0.00553617	0.0103963	-0.00541536	0.0020149	-0.00167182	-0.0018896	-0.00603029	-0.0116209	0.00128757	0.00340528	-0.000494293	-0.000995352	-0.000895721	-0.00573419	0.00253244	0.00449267	0.00431954	0.0046313	0.00392395	0.00441056	0.0045052	0.00417662	0.00442234	0.00425953	0.00390326	0.00378926	0.00413317	0.00414105	0.00427583	0.00440772	0.00404541	0.00445628	0.00412666	0.136709	0.380218	0.433264	0.158284	0.0184161	0.229354	0.629504	0.705402	0.657319	0.122362	0.00216374	0.755405	0.410893	0.907968	0.821341	0.824768	0.198176	0.539427
cg20528787	7	158032352	1236	0.00402335	0.00128156	0.000987256	-0.00202881	0.00837128	0.00465876	-0.00230701	-0.000762507	-0.00469838	-0.00021595	-0.0058775	-0.00359251	-7.02537e-05	-0.00142888	-0.00369847	-0.00388816	-0.00216104	-0.00494371	0.00452984	0.0045898	0.00464406	0.00429061	0.00442129	0.00442291	0.00420022	0.00455467	0.00461773	0.00407311	0.00378853	0.004084	0.00401111	0.00461421	0.00427261	0.00433723	0.00414854	0.00427114	0.37444	0.780077	0.831651	0.63632	0.0583046	0.292192	0.582827	0.867046	0.308932	0.957717	0.120808	0.379045	0.986026	0.756812	0.386696	0.370007	0.602425	0.247081
cg23066280	7	158032496	1237	0.00892504	-0.000764264	-0.000550565	-0.000294987	0.0101682	0.00528777	-0.00200949	-0.00179503	-0.00284399	-0.00540888	-0.007274	-0.00800214	-0.00551235	0.00231567	-0.00623109	-0.00366723	-0.00158742	-0.00409824	0.0072944	0.00781144	0.00769266	0.00668261	0.00748787	0.00751336	0.0070592	0.0076389	0.0078736	0.00678357	0.00647375	0.00708612	0.00681127	0.00779084	0.00699133	0.00725072	0.00678004	0.00706034	0.221123	0.92206	0.942944	0.964791	0.174479	0.481568	0.775903	0.81422	0.717946	0.425248	0.261177	0.258784	0.418344	0.766291	0.37279	0.613015	0.814883	0.561605
cg02214305	7	158044654	1237	0.00689556	0.00604706	0.00451398	-0.000761882	0.00346281	0.00329735	-0.00179401	-0.00633626	-0.00574486	-0.00306996	-0.00214153	-0.00240912	-0.00418152	0.000354498	-0.00406922	-0.00370203	-0.000703528	-0.0106093	0.00520297	0.00553021	0.00526543	0.00447996	0.00508973	0.00528274	0.00497467	0.00549399	0.00545663	0.0046057	0.00454148	0.00479688	0.00453099	0.00538949	0.00478699	0.00488867	0.00461186	0.00477597	0.185068	0.274192	0.391287	0.86496	0.496282	0.532512	0.718377	0.248783	0.292423	0.505056	0.637249	0.615509	0.356074	0.947556	0.395293	0.448889	0.878755	0.0263246
cg17892759	7	158052902	1237	-0.00966775	0.0030035	-0.00560675	-0.00267666	-0.00430103	0.00362635	0.00769919	0.00331831	0.00414271	-0.0064838	-0.00219229	0.0037813	0.00876783	-0.00765097	-0.00608781	0.00148798	0.00312514	-0.00330307	0.00536391	0.00537101	0.00577874	0.00454045	0.00547064	0.00535225	0.00472824	0.00513245	0.00492854	0.00447882	0.00467539	0.00481368	0.00504071	0.00503499	0.00531206	0.00464074	0.00481199	0.00493605	0.0714874	0.576021	0.331928	0.555516	0.431749	0.498065	0.103452	0.517932	0.400597	0.147712	0.639142	0.432142	0.0819634	0.128622	0.251781	0.748487	0.516049	0.503385
cg03527077	7	158059704	1237	0.00311082	0.00454427	0.00426995	-0.000158039	0.00760485	0.00084809	-0.00112251	-0.00499008	-0.00789776	-0.00211025	-0.00618665	-0.00170847	-0.00123596	-0.0010258	-0.00381447	-0.00440782	-0.00309261	-0.00469871	0.0050459	0.00507565	0.00513667	0.00458709	0.00500665	0.00500086	0.00465707	0.00517447	0.00519026	0.00457468	0.00445618	0.00461913	0.00458935	0.00513215	0.00476982	0.0048783	0.00464062	0.00480534	0.537562	0.370623	0.405823	0.972516	0.128775	0.865333	0.80953	0.334863	0.128096	0.644591	0.165036	0.711481	0.78769	0.841577	0.423879	0.366231	0.505141	0.328169
cg00238283	7	158059790	1237	-0.00611408	-0.00799803	0.00355646	-4.15522e-06	0.00183054	-0.0024111	0.00662146	-0.00172135	-0.00237785	0.00118431	-0.00137566	0.00307589	-2.79851e-05	0.00284887	-0.00291543	-0.0021666	-0.000332097	0.00279877	0.00453847	0.00452933	0.00460772	0.00380689	0.00454829	0.00475073	0.00429813	0.00470407	0.00459898	0.00406853	0.00421827	0.00434382	0.00417105	0.00459686	0.00430147	0.00431493	0.00419638	0.00427139	0.177927	0.0774241	0.440204	0.999129	0.687339	0.611789	0.123428	0.714419	0.605128	0.770983	0.744334	0.478879	0.994647	0.535428	0.497914	0.615585	0.936922	0.512316
cg25497530	7	158059944	1237	0.00400282	0.00343208	0.000792065	-0.00105985	0.00231493	0.00030012	0.0016762	-0.00459678	-0.00513416	-0.00825445	-0.00240409	-0.00132316	-0.00353382	0.00121393	-0.00466451	-0.00452713	-0.00434566	-0.0026855	0.00487333	0.00531904	0.00540995	0.00416386	0.00494398	0.00498495	0.00465375	0.00523864	0.00512115	0.00419642	0.00448459	0.00448305	0.00479439	0.00530123	0.00487156	0.00461144	0.00439843	0.00476652	0.411433	0.518768	0.883599	0.799081	0.639618	0.951992	0.718711	0.380228	0.316082	0.0491809	0.591904	0.767881	0.461078	0.818877	0.338316	0.326239	0.323152	0.573156
cg19547192	7	158059976	1237	0.00620627	-0.000501666	-0.00298257	0.00107162	0.00595773	0.00543495	0.000596272	-0.00334639	-0.00308413	-0.00594748	-0.00527294	-0.00321256	-0.00263042	1.65122e-05	-0.00292788	-0.00495861	-0.000558587	-0.00533149	0.00680869	0.00699565	0.00714277	0.00591448	0.00670526	0.00677678	0.00661644	0.00697523	0.00685581	0.00609489	0.00583048	0.0061002	0.00621722	0.00695377	0.00657705	0.00660444	0.00629229	0.00648418	0.362021	0.942832	0.676265	0.856222	0.374263	0.422555	0.928192	0.631403	0.652814	0.329157	0.365797	0.598449	0.672232	0.998105	0.6562	0.452773	0.929262	0.410946
cg09040942	7	158060003	1237	0.0049443	0.000222769	0.00257839	-0.000552878	0.00762136	0.000827314	0.00209043	-0.00310536	-0.00650751	-0.00310738	-0.0026829	-0.00327948	-0.00223473	0.000569037	-0.00413981	-0.0033074	-0.00298482	-0.00527485	0.00529758	0.00561442	0.00557587	0.00510622	0.00540914	0.00547913	0.00503877	0.00551369	0.00552604	0.00497558	0.00486892	0.00505168	0.00497629	0.00563135	0.00510547	0.00540656	0.0048474	0.00511006	0.350659	0.96835	0.64378	0.913777	0.158841	0.879981	0.678238	0.573293	0.238953	0.532282	0.581616	0.516218	0.653376	0.919512	0.417448	0.540711	0.538055	0.301956
cg13218485	7	158060136	1237	0.00308129	0.00484786	0.00235048	0.00112394	0.00818539	0.00030638	0.00301397	-0.000714447	-0.0025348	-0.00853247	-0.00491925	-0.00359652	0.00133975	0.00106973	-0.00420408	-0.00135328	-0.00437499	-0.00628908	0.00436706	0.00456635	0.0045438	0.00391863	0.00412972	0.00415741	0.00406365	0.00448461	0.00443804	0.0038238	0.00387587	0.00404934	0.00418828	0.0043647	0.00429003	0.00412731	0.0040536	0.00417322	0.480452	0.288396	0.604951	0.774251	0.0474716	0.941253	0.458276	0.873424	0.567896	0.0256539	0.20437	0.374447	0.749058	0.806389	0.327104	0.743	0.280461	0.131809
cg12834378	7	158067345	1237	0.0041953	-0.00174159	-0.00385119	-0.00183641	0.00481438	0.00355863	0.00200976	-0.00233436	-0.00136021	-0.00279377	-0.00367739	-0.00459159	4.20006e-05	0.00017484	-0.00407998	-0.000863531	-0.00289122	-0.00150398	0.00419374	0.00427964	0.00456319	0.00385916	0.00440378	0.00445346	0.00413442	0.00428935	0.0043073	0.00381935	0.00378175	0.00400531	0.00397231	0.00448654	0.00441666	0.00400655	0.00407128	0.00435732	0.31713	0.684047	0.398687	0.634176	0.274289	0.424249	0.626894	0.586288	0.752161	0.464488	0.33085	0.25164	0.991564	0.968914	0.355606	0.829354	0.477612	0.729973
cg26173773	7	158075624	1237	-0.0119687	-0.0021709	-0.00584724	0.0032707	-0.00656099	-0.00376587	0.0092848	-0.000110746	0.00269912	-0.00959685	-8.01465e-05	0.00616106	0.0057733	-0.00210607	0.00220363	-0.00166257	0.0027149	-0.000289848	0.00395789	0.00453563	0.00423721	0.00375363	0.00416148	0.00405348	0.00357412	0.00401705	0.00374547	0.00347725	0.00376182	0.00363113	0.0038491	0.00410177	0.00389168	0.00415133	0.00383764	0.00376844	0.0024944	0.6322	0.167595	0.383568	0.114888	0.352865	0.00938273	0.978006	0.471135	0.00578202	0.983002	0.0897472	0.133638	0.607634	0.57123	0.688795	0.479292	0.938692
cg10066043	7	158118570	1237	0.0023515	0.00118628	-0.00492262	0.00372173	0.0011755	0.00400433	0.00637217	-0.0088151	-0.00304655	-0.00704533	-0.0041259	0.00185733	-0.00173104	0.00221373	-0.00519058	-0.00555887	0.000399958	-4.24563e-05	0.00546985	0.00560107	0.00572258	0.00475622	0.00554423	0.00549035	0.00514185	0.00545503	0.0054095	0.00473978	0.00470585	0.00502249	0.00504751	0.00527159	0.00521139	0.00513366	0.00492064	0.00510928	0.667268	0.832267	0.389673	0.433923	0.83209	0.465794	0.215243	0.106103	0.573308	0.137166	0.380617	0.71153	0.731637	0.674532	0.319246	0.278885	0.935218	0.99337
cg11752927	7	158118612	1237	0.00571218	-0.00349266	0.00288869	0.00238843	0.00484746	-0.00559371	0.00373268	0.00199443	-0.00628598	-0.00382452	-0.0025962	0.00204716	-0.00730125	0.00379667	-0.00347391	0.00382363	-0.00452465	0.00241766	0.00512063	0.00552578	0.00492001	0.00437577	0.00511832	0.005168	0.00482261	0.00494018	0.00449996	0.00424387	0.00439186	0.00470164	0.00455262	0.00489806	0.00481213	0.00479008	0.00451372	0.00474543	0.264626	0.527343	0.557117	0.585183	0.343598	0.279086	0.438933	0.686421	0.162444	0.367489	0.554427	0.663261	0.10877	0.438259	0.470351	0.424731	0.316141	0.610422
cg24804145	7	158144409	1237	0.00383205	0.00235621	0.00357597	0.00106203	0.00622428	-0.000273704	0.00138066	-0.00338581	-0.00543111	-0.00414073	-0.00397663	-0.000128767	-0.00243392	-5.89246e-05	-0.00342381	-0.00375221	-0.0018866	-0.00476362	0.00495907	0.00518614	0.00515208	0.00446155	0.00485574	0.00498863	0.00470514	0.00504438	0.00503674	0.00451492	0.00424352	0.00457391	0.00457895	0.0049824	0.00475928	0.00486178	0.00454537	0.00475167	0.439679	0.649592	0.487631	0.81185	0.199899	0.956246	0.769189	0.50209	0.2809	0.359078	0.348704	0.977541	0.595041	0.990564	0.471897	0.440247	0.678098	0.316095
cg23298862	7	158159286	1237	-0.00334733	0.00440763	-0.00226061	0.00289811	0.00254402	0.00429869	0.00549358	-0.00362129	0.00131846	-0.0033411	-0.0064362	-0.00592421	-0.00162024	-0.000597107	-0.00380203	-0.00309815	0.00178077	-0.00579299	0.00578255	0.00597331	0.00593442	0.00520117	0.00579428	0.00549318	0.00550615	0.00591138	0.00589354	0.00544069	0.00489353	0.00504798	0.00522037	0.00569063	0.00565824	0.00577526	0.00549077	0.00552738	0.562679	0.460583	0.703254	0.577389	0.66062	0.433891	0.318417	0.540143	0.822981	0.539152	0.188427	0.240563	0.75628	0.916433	0.501619	0.591646	0.745695	0.294613
cg15865069	7	158195729	1237	-0.00543832	0.00532149	0.000108575	0.00410049	-0.00246399	-0.00272339	0.00352962	-0.00571389	-0.00801516	-0.00278118	0.00240255	0.00662499	0.00162432	-0.0059296	0.00392385	-0.007559	-0.00150217	-0.000250952	0.00444678	0.00470222	0.00460701	0.00384885	0.00442271	0.00422433	0.0041484	0.00465952	0.00406347	0.00388238	0.0039178	0.00389251	0.0043199	0.00469791	0.00433675	0.00427349	0.00401628	0.00420687	0.221337	0.257762	0.981198	0.286704	0.577444	0.519127	0.394858	0.220092	0.0485535	0.47377	0.539719	0.088758	0.70691	0.206884	0.365577	0.0769252	0.708389	0.952432
cg25644224	7	158195876	1233	0.00155386	-0.00231693	-0.000578941	0.00190994	7.81099e-05	-0.000612096	0.00426063	-0.00175191	0.000106235	-0.00492004	-0.00259013	-0.00116991	-0.00024201	0.00286014	0.000972462	-0.00252797	0.00209417	-0.00175497	0.00364308	0.00389504	0.00407762	0.00334763	0.00397208	0.00376868	0.00382307	0.00387541	0.00370521	0.00339773	0.00337148	0.00345778	0.00353189	0.00390685	0.00392748	0.00377099	0.00362733	0.00358387	0.669726	0.55195	0.887096	0.568315	0.984311	0.870978	0.265086	0.651226	0.977126	0.147607	0.442342	0.735105	0.945371	0.464117	0.80444	0.50262	0.563716	0.624356
cg04713531	7	158197288	1237	0.000534453	0.000345205	0.00026014	0.000861018	0.00165441	-0.0013999	0.00248042	-0.00398263	-0.00429778	-0.00389216	-0.00394717	-0.00136417	0.00195968	-0.00044275	-0.00184725	-0.00359148	0.00209699	-0.00071479	0.00421202	0.00438469	0.00441098	0.00369845	0.00422923	0.00424544	0.00407001	0.00421733	0.0041616	0.00376489	0.00361097	0.00378332	0.00399201	0.00418809	0.00399262	0.00408481	0.00390374	0.00408913	0.899029	0.937248	0.952972	0.815913	0.695661	0.741595	0.542235	0.344992	0.301734	0.301227	0.274349	0.718418	0.623497	0.915807	0.643604	0.379278	0.591147	0.861235
cg24506197	7	158201392	1237	-0.00601224	0.00597746	-0.00393284	0.00301138	0.000596046	0.00180509	0.00295062	-0.00194358	0.00531396	-0.00577769	0.000831837	0.00804738	0.0015883	-0.000740544	0.000317252	-0.00727896	0.001229	-0.00747131	0.00477914	0.00545443	0.00500967	0.00399478	0.00515151	0.00457933	0.00410998	0.00497036	0.00482619	0.00437645	0.00451271	0.00426218	0.00463774	0.00508538	0.0047366	0.00430809	0.00449987	0.00447056	0.208386	0.273127	0.432424	0.450953	0.907888	0.693447	0.472809	0.695773	0.270868	0.186776	0.853753	0.0590139	0.731995	0.88422	0.946599	0.0911045	0.784761	0.0946777
cg02768721	7	158221370	1237	0.00544816	0.000733104	-0.00593175	-0.000698433	0.00328107	0.00494967	-0.00333009	-0.00140946	-0.00281659	-0.0036775	-0.00420757	-0.00497139	-0.000247081	0.00396236	0.00241915	-0.00458604	-0.0006452	-0.00702346	0.00557979	0.00560992	0.00564445	0.00471798	0.0054702	0.00541419	0.00514881	0.0055852	0.00558704	0.00489086	0.00472026	0.00506547	0.00492679	0.00552214	0.00519814	0.00513996	0.00486838	0.00520295	0.328862	0.896028	0.293305	0.882314	0.548634	0.36061	0.517781	0.800766	0.61417	0.452104	0.372723	0.326382	0.960002	0.47304	0.641654	0.372268	0.894566	0.177049
cg16016583	7	158248795	1237	0.00207466	0.0021767	-0.00122656	0.00237325	-0.000899955	0.000106775	0.00018488	-0.00372783	-0.00365308	-0.00413686	-0.00220286	0.00106765	-0.00041684	-0.000107558	-0.000211704	-0.00278512	0.000976889	-0.00219543	0.00415289	0.00436282	0.004314	0.00357867	0.0040783	0.00407993	0.00392704	0.00415552	0.00422907	0.00352841	0.00368151	0.00372502	0.00376226	0.00419374	0.0037882	0.00383049	0.00386111	0.00395266	0.617378	0.617835	0.776164	0.507224	0.82535	0.979121	0.962451	0.369676	0.387697	0.241019	0.549602	0.774407	0.911779	0.979539	0.955433	0.467169	0.800263	0.578599
cg11128956	7	158280771	1237	0.00549971	0.00288166	0.00261045	0.00338083	0.00167328	-0.00176601	0.000294465	-0.00352664	-0.00413871	-0.00358198	-0.00145716	-0.00105861	-0.00227276	0.000409331	-0.00288261	-0.00323708	0.000847601	-0.00204699	0.00488022	0.00512865	0.00514978	0.00428662	0.00487743	0.00472794	0.00481311	0.00507615	0.00492276	0.00436745	0.00441138	0.00442892	0.00440432	0.0048583	0.00469985	0.00476066	0.00455659	0.00475426	0.259768	0.574201	0.612222	0.430291	0.731549	0.708756	0.951216	0.487214	0.400499	0.412129	0.741159	0.811089	0.605834	0.932855	0.539652	0.496528	0.852432	0.666789
cg00638020	7	158281138	1237	0.000706777	0.0002616	0.00421771	0.00541721	0.0125553	-0.0135227	0.00342466	-0.00446501	-0.00525148	-0.00280621	-0.00967942	0.00572763	-0.00293225	0.00424178	-0.0058966	0.00215382	-0.00595441	0.00419251	0.00636673	0.00639786	0.00640951	0.00562044	0.0065564	0.00665952	0.00579353	0.00642537	0.00626733	0.00543391	0.00605729	0.00607482	0.00603555	0.00629632	0.00632964	0.00577941	0.00629992	0.0060215	0.911608	0.967385	0.510513	0.335125	0.0554969	0.0422972	0.554441	0.487116	0.402079	0.605556	0.110048	0.345759	0.627088	0.500507	0.351551	0.709392	0.344579	0.486268
cg23618588	7	158286570	1237	0.00339721	0.00277313	0.000127199	0.000860392	0.00231699	-0.000897489	0.000155005	-0.00205091	-0.004136	-0.00348507	-0.00441731	0.000365866	-0.00141607	0.000127506	0.00088047	-0.00218549	0.000454262	-0.00393889	0.00390553	0.00413802	0.0039013	0.0034287	0.00385863	0.00380178	0.00373091	0.0041251	0.00395263	0.00362555	0.00340364	0.0035282	0.00353749	0.00382392	0.00363398	0.0038839	0.00356334	0.00372299	0.384384	0.502757	0.97399	0.801862	0.548194	0.813378	0.966861	0.619063	0.295379	0.336426	0.19435	0.917409	0.688932	0.9734	0.808557	0.573636	0.898559	0.29006
cg17805089	7	158321707	1237	-0.000562427	-0.000550299	0.00253939	-0.00150976	-0.00132779	-0.00130048	0.00546269	-0.00127073	0.000393508	-0.00202708	-0.00318055	9.63272e-05	0.00228004	-0.00710419	-0.00701549	-0.00118818	-0.00182239	0.000779834	0.0042196	0.00447963	0.00450759	0.00408677	0.00416372	0.00467463	0.00404886	0.00441585	0.00410416	0.00406555	0.00374297	0.00415356	0.00395748	0.00430399	0.00440824	0.00400963	0.00415432	0.0043803	0.893965	0.90223	0.573191	0.711811	0.749806	0.780859	0.177275	0.773526	0.923616	0.618061	0.395471	0.981498	0.564524	0.0988188	0.111509	0.766977	0.660899	0.858698
cg14585296	7	158321922	1234	0.00313686	0.000813201	0.00087857	0.00132606	0.00119953	0.000636868	0.00013778	-0.000417368	-0.00052226	-0.00382893	-0.00148178	-0.00288943	-0.00335015	0.00205634	-0.00287748	-0.00302925	8.27526e-06	-0.00446622	0.00388524	0.00415752	0.00454735	0.00358414	0.00421989	0.00416947	0.00390151	0.00420551	0.00431471	0.00359024	0.00348763	0.00371884	0.0037139	0.00399271	0.00415372	0.00410778	0.00387863	0.00385334	0.419449	0.844925	0.846799	0.711397	0.776214	0.878599	0.971829	0.920945	0.903658	0.286205	0.670932	0.437177	0.367026	0.606537	0.488468	0.460854	0.998298	0.246436
cg15919857	7	158322152	1221	0.00316885	0.000792512	-0.000876232	0.00124593	0.000217365	0.00353226	-0.00214024	0.000861646	-0.000951067	-0.00354998	-0.00431502	-0.00209895	-0.00319988	0.000780119	-0.000159296	0.00171435	-5.00986e-05	-0.00637933	0.00445816	0.00431682	0.00433201	0.00422189	0.00389918	0.00455155	0.00390099	0.00407596	0.00396777	0.00362581	0.00354637	0.00382585	0.00434832	0.00425502	0.00393101	0.00408215	0.00397828	0.00407237	0.477209	0.854337	0.839706	0.767909	0.955544	0.437716	0.583252	0.832577	0.810564	0.327537	0.223702	0.583264	0.461799	0.85453	0.967676	0.674513	0.989952	0.117234
cg11985321	7	158336016	1235	0.00224705	-0.000452278	0.002483	0.00474713	-0.000195408	-0.00130078	0.00197238	-0.00253078	-0.00132994	-0.0055531	-0.00239666	-0.00109631	0.00122334	-0.000417889	-0.00518553	-0.00424905	0.000985687	-0.000262544	0.00415949	0.00439298	0.00443803	0.00378352	0.00411615	0.00407398	0.0040382	0.00409898	0.00439781	0.00379636	0.00363722	0.00366168	0.00357992	0.00416923	0.00402382	0.00429804	0.00380024	0.00397354	0.589044	0.917999	0.575832	0.209593	0.962136	0.749506	0.625245	0.536959	0.76234	0.143537	0.509944	0.764634	0.73256	0.92016	0.1975	0.322858	0.795346	0.94732
cg00904407	7	158364526	1228	-0.000772148	0.00453671	-0.00470115	0.00246138	-0.00213069	0.00226929	0.00167085	-0.00274739	0.00146042	-0.0042263	0.000444316	-0.000384649	0.00108299	0.00436268	-0.000272767	-0.00754727	0.00209635	-0.000754898	0.00409456	0.00421172	0.00428758	0.00343009	0.00399092	0.00378721	0.00423939	0.00420372	0.00421624	0.00356086	0.00331494	0.00356755	0.00360626	0.00397955	0.00371053	0.00380545	0.00369608	0.00365819	0.850423	0.281408	0.272878	0.473013	0.593422	0.549041	0.693489	0.513394	0.729058	0.235276	0.893375	0.914139	0.763942	0.272959	0.941399	0.0473365	0.570589	0.836511
cg07484253	7	158407652	1237	0.00154573	-0.00050425	0.00642871	6.43407e-06	0.00401797	-0.00534696	0.00149009	0.00325829	-0.00336496	0.00116734	-0.00134083	-0.000264738	-0.00101868	0.000394361	-0.00434422	0.00450531	-0.0023086	0.00677957	0.00422649	0.00456513	0.00421633	0.00348191	0.00405147	0.00430553	0.00409523	0.0045004	0.00409912	0.00343738	0.00372452	0.00371872	0.00389063	0.00402513	0.00395043	0.00397612	0.003823	0.00400107	0.71457	0.912047	0.127329	0.998526	0.321328	0.21428	0.715963	0.469066	0.411704	0.734157	0.718846	0.943246	0.793454	0.921952	0.27147	0.257176	0.545929	0.0901822
cg22277672	7	158444325	1236	0.00205086	0.00502523	0.00252328	0.00240152	0.00346199	-0.00305193	0.00128905	0.00281541	-0.00457942	-0.00470792	0.00338616	0.0151997	-0.00399121	-0.00211651	0.00043418	-0.00164228	-0.00182725	0.00194162	0.00517046	0.00579598	0.00570925	0.00492189	0.00592785	0.0051396	0.00473142	0.00543443	0.00484394	0.00433712	0.00505431	0.00460212	0.00495906	0.00541221	0.00569796	0.00513439	0.00512461	0.0052669	0.691625	0.38593	0.658516	0.625602	0.559206	0.552641	0.78528	0.604411	0.344459	0.277702	0.502886	0.000957402	0.420917	0.695751	0.939261	0.749075	0.721418	0.712392
cg24564603	7	158456404	1237	0.00681606	0.00342781	-0.00153932	0.000557002	0.00268963	0.0025819	-0.00320184	-0.00407147	-0.000735479	-0.00428337	-0.00254937	-0.00153492	-0.00329881	0.00176057	-0.000837173	-0.00410022	-0.000652452	-0.00344542	0.00564521	0.00565335	0.0057794	0.00483341	0.00557117	0.00526841	0.00540287	0.00546351	0.00560169	0.00496677	0.00499102	0.00488654	0.00508277	0.00540656	0.00547425	0.00531115	0.00511069	0.00536251	0.227276	0.544294	0.789972	0.908255	0.629255	0.624083	0.553436	0.456144	0.895541	0.388464	0.609497	0.753437	0.516326	0.7447	0.878454	0.440114	0.898415	0.520548
cg08463779	7	158476130	1237	0.00250968	0.0056408	-0.00102433	-0.000525974	0.00128391	0.00106357	-0.00110625	-0.00479629	-0.00148419	-0.00243781	-0.00283392	-6.85522e-05	-0.000177476	-0.00108734	-0.000132197	-0.00217342	0.000783283	-0.00312549	0.00411536	0.00436025	0.0041157	0.00366605	0.00410384	0.0039585	0.00401603	0.00436394	0.00417244	0.0037119	0.00353857	0.00369746	0.00366884	0.00399094	0.00382123	0.00399332	0.00369451	0.00393034	0.541973	0.195773	0.803451	0.885918	0.754391	0.788176	0.782964	0.271736	0.722056	0.511337	0.423208	0.985208	0.961418	0.785275	0.972402	0.58626	0.832097	0.426485
cg26651303	7	158533204	1237	0.00371514	0.00284837	-0.00787986	-0.0065953	-0.00187247	0.00596728	-0.0014953	-0.00331131	-0.00365262	-0.00134808	0.000922449	-0.00520266	0.00925511	-0.000809891	0.000226399	-0.0026343	0.00351705	-0.00162471	0.00611514	0.00648739	0.00663856	0.00582133	0.00630028	0.00636645	0.00549882	0.00681644	0.00684887	0.00584627	0.00606737	0.00609175	0.00600021	0.00623365	0.00610365	0.00564705	0.00597364	0.00655058	0.543498	0.660616	0.235234	0.257234	0.766311	0.348603	0.785675	0.627121	0.593814	0.817635	0.87916	0.393077	0.12296	0.896628	0.970411	0.640864	0.556021	0.804115
cg05212892	7	158533877	1237	0.00444993	0.00389663	-0.00166398	-0.0033792	0.00344287	-0.00284168	-6.8028e-05	-0.00419577	0.00154051	0.00110844	-0.00251132	0.00197762	0.00588979	-0.00391535	-0.00278867	-0.00223604	0.00338798	0.00151027	0.00579562	0.00587338	0.00590275	0.00509255	0.00573755	0.00583842	0.00562982	0.00578482	0.00558564	0.00503689	0.00518154	0.00529697	0.00549211	0.00538198	0.00541707	0.00563933	0.00522317	0.00567873	0.4426	0.507049	0.77802	0.506974	0.548467	0.626456	0.990359	0.468264	0.782704	0.825821	0.627913	0.708889	0.283536	0.466924	0.606698	0.69173	0.516568	0.790276
cg20533982	7	158533927	1237	0.00219764	0.00501708	-0.000625008	-0.000138205	0.00093116	0.000890774	0.00252846	-0.00477137	-0.00119739	-0.00401935	0.000659742	-0.00193458	0.00261003	-0.00294166	-0.00488094	0.000727822	0.00186474	-0.00204835	0.00457282	0.00490144	0.00427654	0.00398295	0.00435838	0.00441247	0.00416849	0.00475031	0.00441946	0.00401166	0.00392321	0.00412878	0.00411891	0.00443331	0.00424516	0.00422093	0.00384571	0.00420149	0.63081	0.306028	0.883804	0.97232	0.830821	0.840013	0.54414	0.31517	0.78644	0.316384	0.866454	0.639384	0.526297	0.506987	0.25024	0.863098	0.627756	0.625882
cg22480109	7	158575681	1237	0.00464688	0.000973923	-0.000272012	0.00374176	0.00410061	0.00192859	0.00240947	-0.00203317	-0.0016154	-0.00538727	-0.00312373	-0.00267916	0.000144862	0.00137049	-0.00111095	-0.00600784	3.95841e-05	-0.00382609	0.00515099	0.00542888	0.00546804	0.00451731	0.00526759	0.00524334	0.00515027	0.00522919	0.00537243	0.00451816	0.00450541	0.00483709	0.00464369	0.00508449	0.0050029	0.00495479	0.00478967	0.00479082	0.366986	0.857626	0.960325	0.407491	0.436298	0.713009	0.639903	0.697416	0.763656	0.233121	0.488103	0.579661	0.975114	0.787512	0.824267	0.225308	0.993406	0.424505
cg02427468	7	158575934	1237	8.00045e-06	-0.00363776	0.00425587	0.000852018	-0.00226105	-0.00302744	-0.00150188	0.00147095	-0.0022227	0.000909308	0.00329303	0.000737616	0.00272311	-0.00208213	-0.000193567	0.000853531	0.00126184	0.00985983	0.00449275	0.00472433	0.00475444	0.00411818	0.00458118	0.00469154	0.00436405	0.00463627	0.0044532	0.00415778	0.00403889	0.00419143	0.00414699	0.00454654	0.00435753	0.00426372	0.00411509	0.00433668	0.998579	0.441297	0.370715	0.836094	0.621623	0.518735	0.730735	0.751038	0.617691	0.826883	0.414883	0.860308	0.511407	0.646982	0.964569	0.841336	0.75912	0.0229909
cg11776802	7	158616979	1236	0.00487661	0.00419564	-0.00279838	0.00315662	0.00332988	0.00333992	-0.00201458	-0.000825488	0.000236497	-0.00304825	-0.00195777	-0.00232531	-0.000830662	0.00253417	0.000886517	-0.00508032	4.40353e-05	-0.00667745	0.00530368	0.00547169	0.0053836	0.00457903	0.00517575	0.00505222	0.00493533	0.00534645	0.00534421	0.00458407	0.00452432	0.00471856	0.00455875	0.00518341	0.0049352	0.0049775	0.00477328	0.00492896	0.357846	0.443206	0.603205	0.490593	0.519989	0.508561	0.68313	0.877295	0.964703	0.506071	0.665217	0.622153	0.855416	0.624912	0.857442	0.307417	0.992639	0.175501
cg04622720	7	158657028	1237	0.00270008	0.000391595	-0.000650368	0.00368438	-0.00111745	-0.000717874	5.00001e-05	-0.00479801	-0.00282267	-0.00475997	-0.00159137	-0.00289271	-0.00134647	0.00232995	-0.00139032	-0.00264235	0.00123608	-0.00203163	0.00404347	0.00429131	0.00403758	0.00361643	0.0040232	0.00409617	0.00386299	0.00411987	0.00390869	0.00359378	0.00357323	0.00364946	0.00369274	0.00395997	0.00380054	0.00391367	0.00381457	0.00393763	0.504285	0.927292	0.872032	0.308303	0.781203	0.860879	0.989673	0.24418	0.470201	0.185337	0.65606	0.427987	0.71539	0.55628	0.714498	0.499574	0.745907	0.605888
cg16649298	7	158664174	1237	0.00712535	0.00519484	-0.00237204	9.07527e-05	0.00236637	0.00587763	-0.00280326	-0.00250117	-0.000808711	-0.0022224	-0.000907015	-0.00367654	0.000448855	0.00259545	-6.52276e-05	-0.00500103	9.33614e-05	-0.00833169	0.0059602	0.00626902	0.00619303	0.00524064	0.00598534	0.00595764	0.00568215	0.00618076	0.00606569	0.00534323	0.00515919	0.00562763	0.00545989	0.00600584	0.00575359	0.00581513	0.00546798	0.00582446	0.231896	0.407301	0.701707	0.986184	0.692576	0.323854	0.621769	0.68572	0.893936	0.677462	0.860447	0.513562	0.93448	0.66563	0.990955	0.389788	0.986377	0.152583
cg15523550	7	158692062	1233	-0.00656253	0.00078544	-0.00973991	-0.00355976	-0.0045133	-0.00116774	0.00286574	-0.00367432	0.00829998	-0.00154034	-0.000350364	0.0011283	-0.00316255	0.000300987	0.00352631	0.00939316	0.00147554	0.00113347	0.00460095	0.00479429	0.00456723	0.00381214	0.00438092	0.00420482	0.0038105	0.00453633	0.00404795	0.0036203	0.00397401	0.00399018	0.00380291	0.00419772	0.00419395	0.00396089	0.0039478	0.00409738	0.153769	0.869866	0.0329606	0.350409	0.302908	0.781232	0.452012	0.417954	0.0403241	0.670493	0.929747	0.777353	0.405629	0.942839	0.400455	0.0177172	0.70858	0.782063
cg24319409	7	158726727	1237	0.00366952	0.00557408	0.00391656	0.00616334	-0.0061429	0.00163293	-0.00240664	-0.00455123	-0.00496443	-0.00580232	0.00236119	-0.00280445	-0.000908589	0.00169424	-0.00412947	-0.00645958	0.00230022	-0.00467182	0.00433892	0.00448708	0.00443082	0.00387513	0.00434253	0.00438254	0.00405359	0.00434738	0.00435836	0.003868	0.00389996	0.00390343	0.00424351	0.00412731	0.00414939	0.00409385	0.00385989	0.00410168	0.397708	0.214144	0.376731	0.111725	0.157189	0.709447	0.552708	0.295151	0.254678	0.133593	0.544886	0.472476	0.830459	0.681443	0.31964	0.114595	0.551222	0.254702
cg02920376	7	158748055	1236	-0.00748348	-0.00479567	-0.00277175	-0.00115995	-0.00269802	-0.00478211	0.00716441	0.00168195	0.00309348	0.00142226	-0.00203739	0.0041911	0.00203226	-0.0019353	-0.000281142	0.00324767	0.00298029	0.00291217	0.00431047	0.00460564	0.00424745	0.00354763	0.0041188	0.00398217	0.00390608	0.00437476	0.00407975	0.00364937	0.00382269	0.00367242	0.00382902	0.00421052	0.00398016	0.00370447	0.00383752	0.00377599	0.0825433	0.297755	0.514034	0.743695	0.512436	0.229798	0.0666288	0.700632	0.448299	0.696738	0.594053	0.253772	0.595592	0.645778	0.943688	0.380656	0.437384	0.440568
cg11710887	7	158748803	1237	-0.00352949	0.00172813	0.00579606	0.00714586	0.00181331	-0.00348034	0.00790462	-0.00442144	-0.00552418	-0.00713912	-0.00215878	0.00155663	0.00420963	-9.43392e-05	-0.00934406	-0.00600928	4.31443e-05	-0.000105182	0.0042403	0.00458873	0.00448383	0.00377404	0.00449431	0.00427558	0.00402047	0.0043826	0.00416507	0.00378223	0.0040175	0.00382246	0.0040102	0.00437931	0.00400542	0.00383088	0.0039406	0.00389284	0.405202	0.706468	0.19613	0.0583011	0.686605	0.415643	0.0492878	0.313041	0.184736	0.0590873	0.59103	0.683836	0.293842	0.982813	0.0196557	0.116731	0.991264	0.978444
cg11945929	7	158750384	1237	0.0037252	-0.00166236	-0.00114453	0.00573636	0.00376741	0.000781979	0.000514329	-0.00189738	-0.00230499	-0.00704126	-0.00411851	-0.000490698	-0.00055516	0.0008222	-0.00225812	-0.0069595	-0.00141493	-0.00494634	0.00458104	0.00484768	0.00468925	0.00408639	0.00462959	0.00460094	0.00449204	0.00467283	0.00481161	0.0042485	0.00408774	0.00408099	0.00423552	0.00452542	0.00430426	0.00443314	0.00425359	0.00445037	0.416116	0.731659	0.807173	0.160387	0.415778	0.865041	0.908843	0.684709	0.631904	0.0974485	0.313681	0.904293	0.895718	0.85583	0.599844	0.116443	0.739403	0.266377
cg00815399	7	158750607	1236	-0.00349648	-0.00206139	-0.000935047	0.00103841	0.00658603	0.00459412	0.00257845	-0.00469749	-0.00546334	-0.00217937	-0.00729614	0.00291004	0.0090306	0.000418508	-0.00186749	-0.00362408	-0.00110086	-0.00687499	0.00460182	0.0052502	0.00496586	0.0044477	0.00454976	0.0049521	0.00455746	0.00486872	0.00477897	0.00425572	0.00430062	0.00431449	0.00459395	0.00483413	0.00449822	0.00497882	0.00442033	0.00467765	0.447371	0.694592	0.850645	0.815396	0.147742	0.353557	0.571554	0.334629	0.252953	0.608578	0.0897854	0.500007	0.0493263	0.93101	0.678023	0.466676	0.803326	0.141629
cg00413089	7	158750985	1237	-0.013143	-0.00185517	-0.000177733	-0.00395818	-0.00875002	-0.0062677	0.00889066	-0.00219607	0.00156835	-0.00114188	0.000374248	0.00186467	0.00457487	-0.00481894	-0.00388592	0.00693457	0.00209368	0.00648928	0.00445473	0.0050317	0.00467601	0.00408057	0.00474409	0.00475132	0.00435992	0.00480128	0.00475183	0.00416222	0.00446261	0.00424336	0.0042995	0.00464132	0.00430744	0.00439655	0.00449912	0.00420878	0.00317413	0.712355	0.96968	0.332043	0.0651242	0.187119	0.0414323	0.647389	0.74136	0.78382	0.933165	0.660348	0.287308	0.299145	0.366981	0.114732	0.641679	0.123112
cg00538212	7	158751591	1235	-0.000478366	0.000826037	0.00482071	0.00161255	2.57324e-05	-0.00352792	0.000408767	-0.00139483	-0.00157381	0.00230248	0.000977319	0.00153263	-0.00325429	-0.00347708	-0.00396678	0.00317314	-0.00175128	0.00498753	0.00396612	0.00441161	0.00413126	0.00326076	0.00419042	0.00376214	0.00416511	0.00420386	0.00431252	0.00358625	0.00366989	0.00337123	0.00357095	0.00414503	0.00390203	0.00374955	0.00374434	0.00376055	0.903997	0.851471	0.243256	0.620931	0.9951	0.348376	0.921821	0.740042	0.715157	0.520853	0.790002	0.649383	0.362125	0.401551	0.309347	0.397401	0.639988	0.184748
cg10051724	7	158752437	1237	0.000260715	-0.00106279	-0.00361593	-0.00346891	-0.00280736	-0.000701701	0.00067926	0.000428764	0.00334125	-0.00104002	-2.89074e-05	-0.000369123	0.00295536	0.00716788	-0.000502983	-0.00257208	0.00327233	-0.00219318	0.00515081	0.0050058	0.00516873	0.00415904	0.00490064	0.00469759	0.00496646	0.0049958	0.00516376	0.00447085	0.00426226	0.00422591	0.00457872	0.00463358	0.00458726	0.00459965	0.00460821	0.00467243	0.959631	0.831863	0.484191	0.404244	0.566743	0.881258	0.891213	0.931606	0.517594	0.816055	0.994589	0.930395	0.518631	0.121878	0.912689	0.576032	0.477636	0.638792
cg25332918	7	158766061	1227	0.0036629	0.00204224	0.0027272	0.00372477	0.00532964	0.00479748	-9.01115e-05	-0.00141262	-0.00069601	-0.0031655	-0.00335117	-0.00134654	-0.00426238	0.00631506	-0.000548787	-0.00162554	-0.000686966	-0.0050055	0.00434329	0.00516092	0.00457056	0.00391559	0.00482371	0.00441087	0.00432467	0.00470461	0.00461155	0.00411879	0.00390113	0.0038877	0.00399178	0.00446909	0.00432592	0.00424288	0.00412743	0.00414563	0.399034	0.692317	0.550716	0.341469	0.26921	0.276749	0.983376	0.763977	0.880033	0.442161	0.390326	0.729073	0.285616	0.157641	0.899051	0.701629	0.867812	0.227272
cg01219135	7	158766336	1237	-0.00779982	0.00172341	-0.000143131	-0.00104283	-0.00120026	-0.00667563	0.00688472	-0.00203513	0.00112362	-0.00986591	-0.00646774	0.0109872	-0.0010024	0.00161018	0.0016671	-0.00206143	0.000812812	-0.00194759	0.00450662	0.00528262	0.0045238	0.00377579	0.00472662	0.00455598	0.00379521	0.00469276	0.00445136	0.00398146	0.00433979	0.00406216	0.00449751	0.00443711	0.00431079	0.00403736	0.00424933	0.0042678	0.0834969	0.744241	0.974759	0.782403	0.799544	0.142854	0.0696695	0.664524	0.800715	0.0132135	0.136136	0.00683513	0.82363	0.716688	0.698958	0.609639	0.848306	0.648143
cg25769590	7	158789503	1237	0.00411318	0.00134878	-0.00280767	0.00353569	0.00169706	0.00309362	-0.000439516	-0.00272277	-0.000155107	-0.00624705	-0.00341082	-0.00308311	-0.000665876	0.000378661	-0.00437915	-0.00609123	0.00113436	-0.0020537	0.00522689	0.00532043	0.00530787	0.00440406	0.0051678	0.00481159	0.00502352	0.00525541	0.00519197	0.00450325	0.00448484	0.0044474	0.00461133	0.00509044	0.00474264	0.00473127	0.00470449	0.00508031	0.431325	0.799874	0.596831	0.422075	0.742616	0.520255	0.930281	0.604397	0.976167	0.165371	0.446943	0.488159	0.885185	0.940703	0.35582	0.19794	0.80946	0.686031
cg09826364	7	158789723	1237	0.006067	-0.00226369	-0.0013322	0.00288296	0.0018175	0.00316168	0.00105001	-0.000630333	-0.00243608	-0.00665279	-0.00452436	-0.00321282	-0.00259971	0.00500791	-0.00168929	-0.00678324	-0.000356617	-0.0101347	0.00562538	0.0057158	0.00550456	0.00476535	0.00547233	0.00534257	0.00519672	0.00567181	0.00549988	0.00485158	0.00474402	0.00501483	0.00502603	0.00545211	0.00508375	0.00522689	0.00501654	0.00530916	0.280809	0.692074	0.808767	0.54519	0.739795	0.553991	0.839876	0.91151	0.657814	0.170293	0.340237	0.521741	0.604983	0.358343	0.739669	0.194371	0.943327	0.0562747
cg19418458	7	158789849	1237	0.0125026	-0.00813153	-0.000898874	0.0016045	-0.00250436	0.000166957	-0.00143274	-0.00298074	-0.00318341	-0.00262342	0.00207174	0.000300791	-0.00499936	-0.000659998	-0.00645963	-0.0120307	-0.000593534	-0.00359611	0.00462349	0.00469433	0.00486898	0.00396472	0.00505532	0.00500611	0.00450778	0.00465411	0.00468475	0.00436793	0.00413983	0.00430753	0.00425854	0.00454629	0.00479329	0.00447662	0.00457092	0.00476084	0.00684794	0.0832374	0.853533	0.685701	0.620325	0.973395	0.750608	0.521878	0.496804	0.548101	0.616765	0.94433	0.24041	0.884574	0.177774	0.00719984	0.896685	0.450038
cg04111992	7	158790115	1237	-0.00262001	-0.00505119	0.00366169	0.00193948	-0.00302959	-0.00480837	0.000833446	0.00397951	0.00210884	0.000113234	0.0032762	0.00532061	-0.00050866	-0.00607881	-0.00222321	0.00317471	-0.00130193	0.00421383	0.00548055	0.00573034	0.00556495	0.00473599	0.00550036	0.00536608	0.00533657	0.00564751	0.00551402	0.00479787	0.00493878	0.00500287	0.00484631	0.0055339	0.00522848	0.00534736	0.00490652	0.00552645	0.63261	0.378057	0.510543	0.682158	0.581773	0.370217	0.875894	0.481029	0.702126	0.981171	0.507099	0.28755	0.916409	0.272001	0.670683	0.552715	0.790742	0.445771
cg12937413	7	158820418	1237	0.00607329	0.00279291	0.00158891	0.00177294	-0.000480557	0.000583227	0.00310608	-0.00437856	-0.00284511	-0.0050475	-0.00364761	-0.0020378	0.00120381	-0.00125945	-0.00422178	-0.00514739	0.00280095	-0.0026072	0.00564215	0.0056873	0.00558465	0.00477578	0.00559762	0.00524469	0.00538835	0.00569725	0.00553643	0.00514417	0.00472801	0.00511466	0.00489976	0.00541364	0.0052136	0.00534541	0.00508944	0.00523402	0.281742	0.623371	0.776017	0.710462	0.931585	0.911455	0.564315	0.442167	0.607329	0.326491	0.440416	0.690318	0.805923	0.816038	0.418077	0.33557	0.582083	0.618395
cg17987982	7	158820591	1236	0.00538993	0.00141507	0.0026078	0.00191109	0.00598713	0.000882772	0.000924743	-0.00362985	-0.00213852	-0.00607217	-0.00200433	-0.00133207	-0.00288698	0.00238201	-0.00313266	-0.00572719	-0.00313564	-0.00522556	0.00490012	0.00497555	0.00495816	0.0040849	0.00503632	0.00482255	0.00491487	0.00511075	0.00506999	0.00435291	0.00444086	0.004509	0.00432504	0.00489419	0.00461415	0.00473874	0.00444193	0.00455664	0.271349	0.7761	0.598916	0.639897	0.234522	0.854758	0.850758	0.477556	0.673171	0.163025	0.651745	0.767669	0.504451	0.62647	0.497185	0.226821	0.480239	0.251463
cg05371552	7	158854564	1237	0.0123856	-0.0029999	-0.00172527	-0.00158741	0.00817747	-0.000187242	-0.00236026	0.0052039	-0.00425932	-0.00664383	-0.00369881	0.00371597	-0.0110578	0.0087645	-0.00136248	0.00541193	-0.00720203	-0.000199736	0.00486398	0.00530342	0.00488469	0.00448917	0.00472176	0.00512173	0.00440821	0.00503762	0.00461214	0.00409988	0.00409384	0.00459017	0.00478827	0.00482425	0.00468061	0.00447637	0.00445067	0.0045863	0.0108841	0.57163	0.723939	0.723632	0.0832967	0.970837	0.592357	0.3016	0.355746	0.105126	0.366258	0.418199	0.0209236	0.069254	0.770982	0.226663	0.105622	0.965263
cg02535359	7	158898593	1237	0.0044648	0.00113528	0.00373242	0.00215318	-0.00126839	-0.000282092	-0.000998442	-0.00441679	-0.00510739	-0.00325552	-0.000378788	0.00310733	0.000194462	-0.000210092	-0.00354089	-0.00444316	-0.0026542	-0.00718374	0.00411899	0.00451366	0.00427998	0.00364217	0.00394665	0.00456938	0.00421373	0.0044067	0.00418817	0.00373839	0.00365573	0.00411738	0.00399009	0.0044073	0.0039345	0.00403404	0.00386059	0.00412019	0.278385	0.80141	0.383173	0.554399	0.747919	0.950774	0.812696	0.316204	0.222661	0.383845	0.917475	0.450437	0.96113	0.96198	0.368142	0.270714	0.49176	0.0812384
cg05554000	7	158905015	1237	-0.000816909	0.00182981	-0.00646271	-0.000903752	0.00116182	0.00971414	-0.00561734	-0.000566353	-0.00136556	-0.0022023	-0.00634059	-0.00518366	0.00190184	-0.00330881	0.00216094	-9.90675e-05	-0.00126868	-0.00445132	0.00417683	0.00435374	0.0040397	0.00360451	0.00410031	0.00440621	0.00358077	0.00403599	0.00392345	0.00329035	0.00378043	0.00409508	0.00359733	0.00393821	0.00344726	0.00369582	0.00360412	0.00397927	0.844938	0.674277	0.109643	0.802025	0.776909	0.027479	0.116706	0.888403	0.727802	0.50329	0.0935008	0.205575	0.597027	0.400807	0.530752	0.978615	0.724831	0.2633
cg23016068	7	158905063	1237	0.00195518	-0.00486242	-0.00373936	-0.00101189	-0.00685968	-0.00749709	-0.00496919	0.00425657	0.00797598	0.0046167	0.00418043	0.00537428	-0.0037049	-0.00511816	0.000663355	0.00786417	-0.00106647	0.00657705	0.00613944	0.00605063	0.00594064	0.00511448	0.00582499	0.00577625	0.00574312	0.0056879	0.00552818	0.00506688	0.00516538	0.00535771	0.00549752	0.00572087	0.00590292	0.00553133	0.00524046	0.00576789	0.750134	0.421615	0.529052	0.843164	0.238945	0.194316	0.386906	0.454246	0.149081	0.362215	0.418333	0.315817	0.50036	0.370975	0.910524	0.155099	0.838739	0.254166
cg00413030	7	158947138	1237	0.000778216	0.00623134	0.000366638	0.00249173	0.000917663	-0.00131096	-0.000107969	-0.00529406	-0.00529074	-0.00500603	-0.00198147	0.000804457	0.00121664	-0.00189267	-0.000707623	-0.00460334	0.000699164	-0.00487143	0.00513191	0.00541074	0.00555138	0.00476984	0.00517208	0.00502669	0.00505147	0.00532859	0.00525393	0.00471552	0.00456306	0.00467922	0.00488108	0.00520413	0.00497801	0.00506007	0.00475601	0.00498223	0.879469	0.24946	0.947342	0.601397	0.859173	0.794247	0.982947	0.320456	0.313932	0.288414	0.664114	0.863499	0.803162	0.716092	0.886962	0.36296	0.883127	0.328192
cg21076424	7	159020356	1237	0.00357049	0.00303118	0.00322817	0.00355409	0.00408481	-0.00197226	0.000485643	-0.00542224	-0.00420532	-0.00419239	-0.0037223	0.00269871	-0.000989915	-0.000588483	-0.00346082	-0.00452194	-0.00229742	-0.00244548	0.00406377	0.00417977	0.00436933	0.00359618	0.00415914	0.00407258	0.00395067	0.0041618	0.00416535	0.00382346	0.00371584	0.00376412	0.00380037	0.00405274	0.00390897	0.00404317	0.00384166	0.00391681	0.37961	0.468327	0.460014	0.323008	0.326036	0.628188	0.902165	0.192623	0.312689	0.272865	0.31647	0.473401	0.794495	0.884548	0.375966	0.26339	0.549821	0.532394
cg17920646	8	216578	1237	0.00553398	-0.00153042	0.000793371	0.00741426	0.00296548	0.00238196	-0.00260355	-0.000203899	-0.00467646	-0.00552814	0.000679835	-0.00244239	0.00267013	0.00361769	-0.00397445	-0.00955529	0.000416902	-0.00689059	0.0056093	0.00667692	0.00563552	0.00591767	0.00596409	0.00595405	0.00510979	0.00558761	0.00537979	0.00504943	0.00497251	0.00535772	0.00529961	0.00599926	0.00517521	0.00557258	0.00509586	0.00513609	0.323852	0.818705	0.888043	0.210241	0.619032	0.689114	0.610387	0.970891	0.384702	0.273602	0.891253	0.648489	0.614376	0.546493	0.4425	0.0864005	0.934796	0.179725
cg03116837	8	216703	1237	-0.00732349	0.00823038	-0.00654981	0.00355162	-0.0107775	-0.00201319	0.00473875	-0.00405493	-0.00176599	-0.00468943	0.010555	0.00223539	0.00969528	-0.00298804	-0.0117733	-0.00583932	0.000939124	-0.0041668	0.00560618	0.00595123	0.00560713	0.00539959	0.00541632	0.00576131	0.0048537	0.00517688	0.00492164	0.00451864	0.00479388	0.00541321	0.00548567	0.00598699	0.00507416	0.00508174	0.00527539	0.00495707	0.191442	0.166673	0.242758	0.510694	0.0466114	0.726764	0.328908	0.433465	0.719729	0.299364	0.0276818	0.679643	0.0771639	0.617717	0.0203276	0.250524	0.858708	0.400585
cg14317384	8	216788	1237	0.0088021	0.00369655	-0.00323118	0.00676499	0.00416516	0.00463393	-0.00273206	-0.00379335	-0.0008152	-0.005628	-0.000151202	-0.00419108	-0.00189846	0.00129426	-0.00201337	-0.00896963	-0.000385877	-0.00592551	0.0063035	0.00665816	0.00622735	0.0061242	0.00655153	0.00634072	0.00591069	0.00620281	0.00618515	0.00551326	0.00567428	0.00590102	0.00554349	0.0064457	0.00590826	0.00611293	0.00568873	0.00578045	0.1626	0.578765	0.603852	0.269319	0.524937	0.464888	0.643921	0.540833	0.895143	0.307343	0.978741	0.477562	0.732	0.84086	0.733274	0.142289	0.945919	0.305319
cg08699575	8	333325	1237	0.000305432	0.00513689	-0.00143883	-0.00470287	-0.00681279	0.00419597	0.00109152	-0.00950428	-0.0115326	-0.00503727	0.00469111	0.000906131	0.00225181	-0.00222733	-0.000837699	0.00101166	0.0031103	-0.00492195	0.00477792	0.00494312	0.00455375	0.00399371	0.00490867	0.00442378	0.00416808	0.00457708	0.00461349	0.00395706	0.00387728	0.00399745	0.00411344	0.0041054	0.00417542	0.00408595	0.00442322	0.00410352	0.949029	0.298712	0.752029	0.238968	0.165165	0.342874	0.793416	0.0378482	0.0124277	0.203024	0.226318	0.820675	0.584086	0.587449	0.840991	0.804449	0.481946	0.230355
cg14105901	8	333333	1237	0.00702727	0.00499664	-0.00657692	0.00123362	0.00309847	-0.000460563	-0.000802072	-0.00564951	0.000994618	-0.00414643	-0.00251261	-0.00319289	-0.00110352	0.00320532	0.0013724	-0.00144995	0.00235058	-0.0050365	0.00619464	0.0064349	0.00598829	0.00538744	0.00617355	0.00584782	0.00579048	0.00600339	0.00607528	0.00535298	0.00551806	0.00545684	0.00566601	0.00597356	0.00588282	0.00578016	0.00585291	0.00590617	0.256622	0.437459	0.272074	0.818885	0.615742	0.937225	0.889833	0.346677	0.869955	0.438574	0.648863	0.558468	0.845579	0.591555	0.815537	0.80193	0.687972	0.393797
cg17651628	8	333362	1236	0.00737864	0.00241786	0.00128882	0.00296432	0.0036352	0.00233678	0.000158148	-0.00340485	-0.00250354	-0.00287726	-0.00222212	-0.00205696	-0.00182046	0.000407537	-0.00304625	-0.00144217	-0.00178345	-0.00451833	0.00469138	0.00491808	0.00483064	0.00422554	0.00473082	0.00489106	0.00461814	0.00487741	0.00466927	0.00431807	0.00413847	0.00442831	0.00441769	0.0045938	0.00461797	0.00452431	0.00445852	0.00459421	0.115764	0.622984	0.789622	0.482976	0.442245	0.632817	0.972682	0.485124	0.591839	0.5052	0.591308	0.642288	0.680278	0.929309	0.509478	0.749909	0.689149	0.32537
cg14654239	8	335341	1237	0.00265968	0.00319808	0.00232443	0.00195069	0.00361109	0.00373352	0.00442828	-0.00325213	-0.00196812	-0.00347324	-0.00327995	-0.00489163	-0.00033355	0.0020238	-0.00244965	-0.00244963	-0.000348229	-0.00832749	0.00596676	0.00613316	0.0061208	0.00507228	0.00576249	0.00568735	0.00576116	0.00614362	0.00611392	0.00522841	0.00512951	0.00507781	0.00528694	0.00590019	0.00539519	0.00562482	0.00538576	0.00558799	0.655778	0.60206	0.704125	0.70055	0.530886	0.511528	0.442105	0.596562	0.747522	0.506497	0.522545	0.335379	0.949695	0.731594	0.649797	0.663197	0.948447	0.136159
cg01457883	8	335353	1235	-0.00564288	0.00171321	0.00560207	0.00188519	-0.00422661	-0.00765468	0.00311249	-0.00145546	-0.00453481	0.00383408	-2.5767e-05	0.00290912	-0.000335617	-0.00864426	-0.00495479	0.00652187	0.00112085	0.00528422	0.00424548	0.00458377	0.00425152	0.00351637	0.00436606	0.00419473	0.00414137	0.00429597	0.00440059	0.00399216	0.00378545	0.00389929	0.0034611	0.00428456	0.00387885	0.00393182	0.00381554	0.00396708	0.183799	0.708586	0.187616	0.591877	0.333014	0.0680263	0.452316	0.734763	0.302775	0.336853	0.994569	0.455629	0.922752	0.0436396	0.201466	0.0971682	0.768942	0.182854
cg13200556	8	337303	1230	0.000402684	0.0046112	-0.000602969	-0.00101099	1.31296e-05	0.00131706	0.00164742	-0.00358294	0.000768758	-0.00282039	0.00119052	-0.00115997	0.000859818	0.00110072	-0.000721831	-0.00273439	0.00268903	-0.00520828	0.00423982	0.00438409	0.0041769	0.00359915	0.00443105	0.0041625	0.00425878	0.00423743	0.00425989	0.00366663	0.00362306	0.00388506	0.00391967	0.00400901	0.00401586	0.00390925	0.00400498	0.00401808	0.924333	0.29289	0.885218	0.77879	0.997636	0.75169	0.698883	0.397806	0.856788	0.441773	0.742462	0.765267	0.82637	0.783654	0.857353	0.484261	0.501952	0.194902
cg14011600	8	351221	1237	0.00242336	0.000320294	-0.00155253	0.00240477	0.00116594	-0.00209544	0.000773917	-0.00177703	-0.00053338	-0.00597106	-0.00128256	-0.000611631	0.000583369	0.00226582	-0.00187848	-0.00427506	0.00042202	-0.00347355	0.00507542	0.00547991	0.00539521	0.00459023	0.00527603	0.00520768	0.00505794	0.00552039	0.00528288	0.00470669	0.00460496	0.00479079	0.00467182	0.00517603	0.00492793	0.00518015	0.00478937	0.00501478	0.633028	0.953391	0.773529	0.600356	0.825102	0.687408	0.87839	0.747526	0.919579	0.204573	0.780615	0.898412	0.900627	0.661567	0.703062	0.409214	0.929785	0.488521
cg12750534	8	429856	1237	0.00414028	0.00212879	0.0008371	0.00363677	0.00234606	-0.00045946	0.000636481	-0.00250069	-0.00422198	-0.00579958	-0.0023611	-0.000549127	-0.000587475	0.000907859	-0.00106445	-0.00575395	0.000238283	-0.0052739	0.00490389	0.00511042	0.00499499	0.00442521	0.00489118	0.00484583	0.00471547	0.0050639	0.00488711	0.00458096	0.00431943	0.00450391	0.0044979	0.00492192	0.00460702	0.00479561	0.00456999	0.00472956	0.39851	0.677002	0.866907	0.411174	0.631475	0.924461	0.89263	0.621429	0.387643	0.205506	0.584637	0.902961	0.896083	0.853659	0.817276	0.230202	0.958416	0.264811
cg26280778	8	496739	1236	0.00121341	0.00234434	-0.000103087	0.00287569	0.000554945	-0.00110743	0.0030176	-0.00458491	-0.00248122	-0.0015108	0.00108106	-0.00177351	-0.000465904	0.00502893	-0.00129202	-0.0024585	4.09378e-05	-0.00262575	0.00525572	0.00543428	0.00555951	0.00443579	0.00522203	0.00503491	0.00519431	0.00548935	0.00546665	0.00461329	0.00463285	0.00471389	0.00476719	0.00508772	0.0050303	0.0050842	0.00481292	0.00495667	0.817412	0.666178	0.985206	0.516796	0.915368	0.82591	0.561279	0.403584	0.649912	0.743299	0.815492	0.706746	0.922146	0.322935	0.797297	0.6287	0.993213	0.596291
cg00450029	8	599525	1235	-0.0114791	-0.00199077	-0.00696355	0.00464992	0.000575962	-0.00339455	0.00874308	-0.00352978	0.000836849	-0.00970769	-0.00585508	0.00420115	0.00361792	0.000396542	0.00215763	-0.00147117	-0.00409739	0.00351969	0.00367713	0.00426584	0.0040374	0.0032965	0.00381901	0.00383993	0.00334551	0.00365036	0.00360364	0.00327888	0.00371411	0.00357996	0.00352782	0.00369382	0.00371389	0.00367084	0.00370881	0.00363646	0.0017977	0.64073	0.084571	0.158374	0.880122	0.376688	0.00896531	0.33356	0.816364	0.00306971	0.114924	0.240587	0.305108	0.914509	0.561266	0.688589	0.269259	0.3331
cg23958373	8	599963	1237	-0.00188618	0.00240101	-0.000468058	0.0014044	0.000444239	-0.00125704	0.000758761	-0.00357543	-0.000426261	-0.00623129	-0.00482722	-0.00121215	0.00231006	0.000515231	0.00338958	0.00149069	0.00233484	-0.00385198	0.00420949	0.00486875	0.004561	0.00402051	0.00457071	0.00456642	0.00403767	0.00437782	0.00445246	0.00386522	0.00379186	0.00414404	0.00423839	0.00446582	0.00435211	0.00414105	0.00400637	0.00420711	0.654097	0.621908	0.918263	0.726858	0.922573	0.783101	0.850939	0.414091	0.92373	0.106931	0.203001	0.769901	0.585731	0.90815	0.436076	0.718862	0.560041	0.359883
cg07234876	8	600039	1237	0.00318079	0.00175294	-0.00102443	0.00516043	0.00492437	0.00627734	-0.00145556	-0.00237289	-0.00232365	-0.00864787	-0.00676869	-0.0101577	-0.00539903	0.0109502	-0.000158204	-0.00467915	-0.00356398	-0.0106856	0.00734394	0.00783491	0.0076557	0.00655752	0.00761263	0.00743602	0.00701213	0.00763029	0.00743238	0.0066929	0.00658737	0.00677061	0.00666304	0.00762365	0.00697841	0.0071532	0.00681934	0.00697339	0.664929	0.822964	0.893551	0.431312	0.517717	0.398569	0.835559	0.755814	0.754555	0.196323	0.304173	0.133545	0.41777	0.150905	0.981913	0.513026	0.601233	0.125439
cg02524346	8	600233	1237	-0.010739	-0.00084351	-0.00467882	-0.0015992	-0.0108475	-0.010049	0.00219775	0.0044226	0.00621159	0.00178074	0.00849541	0.0110897	0.00384395	-0.00332276	0.0041918	0.00671705	0.00366765	0.00384836	0.00626093	0.00678807	0.00641677	0.00551314	0.00642565	0.00627557	0.00593079	0.0066302	0.00626542	0.00550132	0.0053818	0.00571004	0.00604188	0.00640169	0.0059121	0.00533386	0.00580924	0.00583956	0.0863016	0.901107	0.465907	0.771763	0.0913804	0.109312	0.710961	0.504748	0.321486	0.74617	0.114441	0.0521211	0.524634	0.603729	0.478311	0.207914	0.527814	0.509886
cg26554054	8	600488	1237	0.00488383	-0.000337221	-0.00141065	0.00340865	0.002511	0.00296923	-0.00204853	-0.00218062	-0.00313327	-0.00592606	-0.00288857	-0.00426649	-0.00275935	0.00476433	0.00118865	-0.00498096	-0.000377951	-0.00705085	0.00488324	0.00527249	0.00508261	0.00440205	0.00499192	0.00490636	0.00469669	0.00509502	0.004904	0.00444742	0.00423249	0.00454282	0.00452399	0.00484568	0.00470901	0.0047987	0.0045473	0.00480031	0.317252	0.949003	0.781362	0.438734	0.614956	0.545059	0.662716	0.668659	0.522874	0.182706	0.494939	0.347642	0.541903	0.325503	0.800716	0.299279	0.93376	0.141878
cg01811109	8	614479	1237	0.00493657	0.00325033	0.00259877	0.00276527	0.00227439	-0.000219845	0.00051255	-0.0045982	-0.00456058	-0.00468268	-0.00458628	-0.00197679	-0.00202664	0.000790067	-0.00137707	-0.003172	-0.00148899	-0.00456627	0.00538049	0.0055678	0.005588	0.00468205	0.0054979	0.00530385	0.00510754	0.0055805	0.00528222	0.00481802	0.00477824	0.00503281	0.0049415	0.00537374	0.005238	0.00522657	0.0049862	0.0052076	0.358884	0.559373	0.641887	0.554781	0.679107	0.966937	0.920065	0.409953	0.387927	0.331095	0.337142	0.694482	0.681713	0.883113	0.792627	0.543918	0.765228	0.38057
cg21459713	8	623688	1237	-0.000613474	0.00865382	0.00482013	0.00644847	-0.00540163	-0.00518393	0.00176285	-0.00615149	-0.00453653	0.000408172	0.00260948	0.00880737	-0.00366626	0.00429755	-0.00560795	-0.00362487	-0.00606273	-0.00629093	0.00594294	0.00613981	0.00575159	0.0054147	0.00577571	0.00591513	0.00557664	0.00582358	0.00572459	0.00530112	0.00526078	0.0052407	0.00551214	0.00577701	0.00542158	0.00514495	0.00529181	0.00566281	0.917783	0.158699	0.402001	0.233685	0.349668	0.380821	0.751916	0.290827	0.42809	0.938626	0.619877	0.0928465	0.505971	0.456933	0.300961	0.481091	0.251927	0.266603
cg13047217	8	636871	1233	0.00555649	0.00123124	0.00121241	0.000275963	0.00363948	0.00303262	-0.00166168	-0.000882848	-0.00115082	0.000488243	-0.0019899	-0.00226722	0.000215967	-0.000823614	-0.00825941	-0.00691865	-0.000916773	-0.00322702	0.00453645	0.00501416	0.00468119	0.00419873	0.00489425	0.00446418	0.00441543	0.00462394	0.00455431	0.0042311	0.00378996	0.00414668	0.00425573	0.00448062	0.00446549	0.00446761	0.00447498	0.0046759	0.22063	0.806029	0.795639	0.947597	0.457104	0.496933	0.706668	0.848581	0.800508	0.908133	0.599551	0.584548	0.959527	0.854157	0.0643704	0.121472	0.837676	0.490107
cg10897311	8	637132	1237	0.00457458	-0.000907864	0.00413019	0.00660712	0.00288508	0.000373647	-0.000827971	0.000657266	-0.00230891	-0.00530859	-0.00283285	-0.00418814	-0.000837904	0.00405288	-0.00514317	-0.00343621	-0.00048285	0.00147831	0.00410061	0.0041639	0.0040322	0.00353328	0.00382733	0.00395623	0.00380487	0.00393392	0.00395594	0.00375923	0.00347657	0.00371657	0.00370322	0.00373891	0.00385731	0.00377706	0.00371046	0.0039551	0.2646	0.827404	0.305693	0.0614885	0.450964	0.924755	0.827734	0.86731	0.559452	0.157906	0.415163	0.259792	0.820996	0.278376	0.182415	0.362951	0.896462	0.708574
cg08454824	8	637468	1237	0.00576562	0.00423996	0.00426897	0.00528073	0.0028258	0.00066596	0.00175491	-0.00294739	-0.00642438	-0.0041043	-0.00541453	-0.00295124	-0.00165906	0.0053046	-0.00110891	-0.00408162	-0.00243328	-0.0059187	0.00595036	0.00617612	0.00602619	0.00510961	0.00579652	0.00565613	0.00565763	0.00606737	0.00586518	0.00520228	0.00508508	0.00535992	0.00516802	0.00583483	0.00548276	0.00565161	0.0052623	0.00555346	0.332569	0.492392	0.478695	0.301375	0.625905	0.906273	0.756421	0.627125	0.273367	0.430145	0.286972	0.581899	0.748191	0.363283	0.839718	0.470169	0.643796	0.286528
cg14755254	8	637813	1237	0.0037934	-0.00561283	-0.00268044	-0.000651616	0.0129181	0.0062238	-0.0006681	-0.0011324	0.00164792	-0.00185257	-0.00701389	-0.00525978	-0.00661139	0.00855365	-0.00301125	-0.00778529	-0.00641277	-0.00692946	0.00694946	0.00774789	0.00704699	0.00609261	0.00722049	0.00728774	0.00647123	0.00715438	0.00675882	0.00609571	0.0058722	0.00659264	0.00652227	0.00705484	0.00636312	0.00677862	0.00637539	0.00691886	0.585166	0.4688	0.703674	0.914827	0.0735995	0.393099	0.917771	0.874236	0.807372	0.761194	0.232312	0.424971	0.310743	0.225339	0.636046	0.25076	0.314481	0.31657
cg01053087	8	637909	1237	0.00405758	-0.00165168	-0.00144169	-0.00033288	0.00847831	0.00338505	-0.00106046	-0.00205508	-0.0026893	-0.000856195	-0.00499905	-0.00439991	-0.00338949	0.00307065	-0.00277564	-0.00478905	-0.0030402	-0.00494679	0.00435393	0.00469464	0.0044312	0.00395959	0.00439836	0.00448932	0.00416001	0.00445924	0.00443587	0.00389	0.00381566	0.0039958	0.00403359	0.00430926	0.00409859	0.0042472	0.00401268	0.00431148	0.35137	0.724972	0.744916	0.933001	0.0539039	0.450836	0.798786	0.644899	0.544341	0.825792	0.190148	0.270839	0.400732	0.476112	0.498266	0.259499	0.448662	0.251235
cg03761569	8	649540	1237	-0.00407213	0.0030738	0.0021434	-0.00146462	-0.00213742	-0.00181058	0.00225548	-0.00068189	0.00146472	0.00270364	0.00300148	0.00383311	-0.00160676	-0.00431129	-0.00162087	0.00794102	-0.00128041	0.00577391	0.00428327	0.00447788	0.00410165	0.00351178	0.00421961	0.00416591	0.00396094	0.00430971	0.00429321	0.0036287	0.0037183	0.00374258	0.0037743	0.00430516	0.0039396	0.00391778	0.00395315	0.00391915	0.341754	0.492435	0.601273	0.676634	0.612475	0.66384	0.569064	0.874282	0.732975	0.456229	0.419541	0.305745	0.670319	0.316622	0.680758	0.0426708	0.746017	0.140682
cg17756545	8	693245	1237	0.000146654	0.00883797	-0.0105838	0.00362482	-0.00559508	0.00280951	-0.00274369	-0.00761944	0.00209781	-0.0066101	0.000486342	-0.00381348	0.00137567	0.00194928	0.00590266	-0.00320218	-0.000320819	-0.010584	0.00592156	0.00604861	0.00561741	0.00474417	0.00494261	0.00537569	0.00543239	0.00583849	0.00555	0.00476478	0.00480947	0.00489913	0.00519183	0.00535835	0.00519602	0.00470783	0.00487543	0.00519606	0.980242	0.143972	0.059551	0.444832	0.25763	0.601229	0.613516	0.19188	0.705443	0.165355	0.919454	0.436333	0.791033	0.71602	0.255958	0.49639	0.947535	0.0416579
cg15984406	8	703870	1237	-0.00902181	0.00326901	0.00714676	0.00486791	-0.0032128	-0.00993259	-0.00280111	-0.000222414	-0.00523203	0.000689954	0.00060184	0.00446889	0.00490373	-0.00581941	-0.00259729	0.00277768	-0.00485281	0.00998438	0.00446544	0.00473771	0.00470602	0.00389038	0.0046234	0.00429464	0.00414411	0.00438605	0.0043236	0.00404815	0.00403287	0.00394471	0.00407695	0.00416232	0.00430759	0.00412422	0.00428272	0.00420441	0.0433459	0.490196	0.128853	0.210836	0.487119	0.0207344	0.499088	0.959557	0.226237	0.864667	0.881369	0.257264	0.229056	0.162078	0.546537	0.500626	0.257167	0.0175612
cg20077007	8	713183	1236	-0.00214849	0.00083804	-0.000535062	9.12627e-05	-0.00408982	-0.00355038	-0.00168835	0.000723176	0.00321601	0.00463058	0.00513174	0.000529397	-0.00170426	-0.00272374	0.00415827	0.00516812	0.000665241	0.00207161	0.00447839	0.00476074	0.00450996	0.00416891	0.00473619	0.00447617	0.00448986	0.00451923	0.00450288	0.00404104	0.00404646	0.00400515	0.00391358	0.00438802	0.0041017	0.0043108	0.00410363	0.00418566	0.631408	0.860269	0.905561	0.982535	0.387849	0.427677	0.70689	0.872864	0.475096	0.251841	0.204725	0.894843	0.663219	0.534783	0.310682	0.230576	0.871219	0.62065
cg00345025	8	743875	1237	0.00644148	0.00286522	-0.000412916	-0.00162	0.00275269	0.00554893	-0.00180351	-0.00442873	-0.00351684	-0.00290033	0.000470628	-0.00465073	0.000610109	0.00444392	-0.000907225	-0.00404498	0.00163644	-0.0066503	0.00578604	0.00592143	0.00583096	0.00493146	0.00555187	0.00537884	0.00552993	0.00580046	0.00592529	0.00512242	0.00497088	0.00514956	0.0049937	0.00559817	0.00529332	0.00531179	0.00511034	0.00525518	0.265589	0.628477	0.943546	0.742531	0.620026	0.302249	0.744321	0.445157	0.552826	0.571255	0.924571	0.366456	0.90276	0.427303	0.863917	0.446353	0.7488	0.205701
cg03615476	8	747229	1233	-0.00589175	-0.00742955	0.00110589	0.0013052	-0.00129864	-0.0046173	0.00773316	0.00229166	-0.000986595	-0.00441639	-0.000816697	0.00513757	0.00346489	-0.000941917	-0.00254213	0.000805971	-0.00403903	0.00308799	0.00364488	0.00437097	0.00399773	0.00346109	0.00380249	0.00395266	0.00322329	0.0040453	0.00354861	0.00330659	0.00376189	0.00344782	0.00348766	0.00378622	0.00362934	0.00376574	0.00332757	0.00344335	0.105998	0.0891781	0.782065	0.706094	0.732709	0.242746	0.0164332	0.571054	0.780994	0.181669	0.828132	0.1362	0.32048	0.803535	0.483655	0.830526	0.224821	0.369826
cg07757183	8	756943	1237	0.00362526	0.00520663	-0.00151579	0.000578309	0.000569721	-0.00049175	-0.00347722	-0.00291158	0.00196503	-0.00262154	-0.00199228	0.00286943	-0.00299289	0.0044833	0.00287006	-0.00467675	-0.00334999	-0.00433302	0.00435758	0.00454821	0.00418049	0.00371041	0.00404382	0.00427243	0.00382068	0.00427648	0.00420987	0.00360663	0.00366348	0.00399344	0.00399886	0.00395913	0.00391024	0.00392333	0.00370664	0.00388802	0.40544	0.252307	0.716914	0.876142	0.887959	0.908367	0.362768	0.495975	0.640666	0.467307	0.586565	0.472426	0.454197	0.257468	0.462958	0.233247	0.366112	0.265085
cg14975347	8	810491	1237	0.00655882	0.00148522	3.93715e-05	0.0067588	0.000676121	-0.00269627	0.00322159	-0.00377746	-0.000984332	-0.00936475	-0.00121481	-0.000686503	-0.00277039	0.00417475	-0.00598156	-0.00753898	-0.000491202	-0.000792423	0.00650283	0.00672851	0.00665425	0.00566246	0.00676517	0.00619972	0.00642169	0.00662903	0.00632918	0.00585899	0.00579585	0.00569691	0.00586047	0.00625635	0.00626074	0.006191	0.00607861	0.00614635	0.313162	0.825298	0.995279	0.232628	0.920391	0.663633	0.615897	0.568789	0.876409	0.109964	0.83398	0.904084	0.63641	0.504592	0.339371	0.223326	0.935594	0.897416
cg05973414	8	810529	1237	-0.00472449	-0.00152311	-0.00338686	0.00216852	-0.00405568	-0.000196174	0.00196375	0.000777187	-0.00311222	-0.00908056	-0.00198424	0.00110161	0.00272301	-0.00220726	0.00262325	-9.05406e-05	0.000965131	-0.00330501	0.00527884	0.00566398	0.0052726	0.00483331	0.00520181	0.00534507	0.00502467	0.0051096	0.00511836	0.00455141	0.00459435	0.00487254	0.00492578	0.00494599	0.00506016	0.00491286	0.0047983	0.00499096	0.370795	0.787997	0.520645	0.653676	0.435587	0.970723	0.695929	0.879105	0.543154	0.0460307	0.665824	0.821136	0.580394	0.6554	0.60417	0.985296	0.840589	0.507843
cg27241889	8	833012	1237	0.00215854	0.000129933	-0.00117581	0.00125641	-0.0014347	-0.000554591	0.00155643	0.00251674	-0.000366747	-0.00516626	-0.00146409	-0.00142709	0.00183252	0.00234244	-0.00277945	-0.0025358	0.00298531	-0.00295317	0.00515555	0.00537575	0.00528373	0.00432644	0.00492722	0.00506013	0.00493009	0.00511374	0.00525295	0.00442897	0.00419249	0.00455225	0.00456393	0.00488265	0.00484148	0.00464754	0.00441137	0.00484026	0.675448	0.980717	0.823898	0.771508	0.770915	0.912727	0.75223	0.622611	0.944339	0.243424	0.726926	0.753908	0.688036	0.631408	0.565906	0.585325	0.498577	0.541777
cg16579144	8	852569	1237	0.000723954	0.00386784	0.000742258	0.00216154	-0.00129943	-0.00163673	0.00131807	-0.00297026	-0.00108279	-0.00433444	-0.0013674	-0.000637453	0.000742947	4.72338e-05	-0.000195588	-0.00394168	0.00169396	-0.00342986	0.00442642	0.00463192	0.00434626	0.00379296	0.00461062	0.00415849	0.00425168	0.00440234	0.00440188	0.00393964	0.0038485	0.00377786	0.00388174	0.00426437	0.00407769	0.00405454	0.00396757	0.00415714	0.870083	0.403696	0.864396	0.568757	0.778071	0.693885	0.756552	0.499867	0.805696	0.271239	0.722359	0.866006	0.848216	0.991163	0.961744	0.330969	0.669414	0.409341
cg09022900	8	853170	1237	0.00260638	0.00199831	0.0011236	0.000739814	0.00284504	-0.000540542	0.00110652	-0.00256509	-0.00354424	-0.00342763	-0.00276221	0.000434632	-0.000938985	0.000378534	-0.00149693	-0.00480708	0.000661445	-0.00275397	0.00435258	0.00456567	0.00457872	0.00382409	0.00432606	0.00426997	0.00426036	0.00445361	0.00441625	0.00389312	0.00379131	0.0038868	0.00399751	0.00431858	0.00413824	0.00421361	0.00404584	0.00424253	0.549298	0.661616	0.80615	0.846598	0.510762	0.899264	0.795076	0.564643	0.422238	0.378625	0.466269	0.910964	0.814292	0.930153	0.717554	0.253934	0.870135	0.516253
cg12897396	8	868423	1237	-0.0065949	0.0107403	-0.000673176	-0.000392277	-0.00254453	0.0149735	0.0053251	-0.0115816	0.000297019	-0.00575742	0.00223768	-0.0106391	0.0104524	-0.000806661	-0.00372516	0.00342049	0.000142219	-0.00953206	0.00636126	0.00665529	0.00621513	0.00541451	0.00627001	0.00647421	0.00664272	0.006188	0.0066625	0.00576322	0.00589046	0.00575726	0.0062295	0.00649298	0.00654427	0.00583494	0.00612003	0.0062109	0.299863	0.106571	0.913748	0.942244	0.684871	0.020734	0.422758	0.0612594	0.964442	0.317798	0.704033	0.0646091	0.0933682	0.901129	0.569204	0.557735	0.98146	0.12485
cg13553662	8	876130	1237	0.00348934	0.0047486	0.00452353	-0.00656912	-0.00252872	0.000156709	0.00508286	-0.0090205	-0.000118974	0.00294775	0.00136889	0.00154104	-0.00313031	-0.00256537	-0.00509677	-0.00527482	-0.00174579	-0.00114244	0.00401296	0.00442919	0.00433998	0.00376702	0.00411087	0.0043698	0.00384856	0.00393463	0.00416232	0.00366932	0.00407707	0.00371059	0.00383337	0.00403959	0.00410314	0.00381853	0.00390635	0.00400045	0.384564	0.283669	0.297276	0.0811852	0.53847	0.971393	0.186595	0.0218714	0.977197	0.421772	0.737057	0.677916	0.41416	0.525391	0.214176	0.167164	0.65494	0.775201
cg21398280	8	876927	1237	0.00214469	0.00306197	0.00222807	0.00395588	0.000951702	-0.00226732	0.00340404	-0.00342345	-0.00295812	-0.00707932	-0.00160584	1.20028e-05	-0.000692681	0.00172119	-0.00233212	-0.00492284	0.000810039	-0.00394467	0.00447159	0.00470493	0.00454325	0.00379836	0.00449101	0.00439034	0.004336	0.00463589	0.00451411	0.00407845	0.00384889	0.00409528	0.00395771	0.00456458	0.00426605	0.00440789	0.00413016	0.00422385	0.631494	0.515175	0.623841	0.297658	0.832175	0.605552	0.432416	0.460231	0.512271	0.0826016	0.676516	0.997661	0.861063	0.706118	0.584606	0.264069	0.84451	0.350354
cg04552625	8	877074	1237	0.00691537	0.00137582	0.00221365	0.00444447	0.00323252	0.00398792	-0.00660846	-0.000364737	-0.00196221	-0.00701068	-0.00401465	0.000803713	-0.00139408	0.00208796	-0.00248042	-0.0112552	-0.000650199	-0.00808959	0.00596116	0.0062288	0.00595042	0.00524701	0.00579174	0.00618114	0.00569045	0.00587622	0.0057684	0.00519401	0.00504167	0.0054807	0.00565449	0.00590123	0.00596547	0.00585237	0.00541327	0.0057726	0.24602	0.825185	0.709881	0.396969	0.576759	0.518814	0.24551	0.950507	0.733733	0.177092	0.425861	0.883413	0.805261	0.723475	0.677559	0.0544575	0.904394	0.161102
cg20098854	8	898407	1237	0.00428025	0.00637209	-0.00519567	0.00198202	-0.00308087	0.00758235	-0.000794603	-0.00750389	0.000223109	-0.00702845	0.000112238	-0.00261144	2.03703e-05	0.00223989	0.0025717	-0.00549186	0.00583229	-0.00543718	0.00598066	0.00634349	0.00644172	0.00538956	0.00646867	0.00614146	0.0060366	0.00625801	0.00603065	0.0054299	0.0055948	0.0056995	0.00569221	0.00601985	0.00614686	0.00600858	0.00582795	0.00609095	0.474188	0.315134	0.419917	0.713058	0.633878	0.216973	0.895276	0.230495	0.970488	0.195528	0.983995	0.646818	0.997145	0.70983	0.675672	0.360716	0.31695	0.372037
cg06809074	8	976415	1237	-0.00321234	-0.00471142	0.000777553	0.00304066	-0.00256087	-0.00297804	0.00943339	-0.0012488	0.00427613	-0.00331398	-0.000643994	0.00316189	0.00529142	-0.00533885	-0.00516036	4.26941e-05	-0.00133157	0.00637556	0.00426215	0.00482782	0.0045283	0.0036647	0.00441897	0.00478309	0.00369262	0.00417346	0.00390856	0.00367569	0.003955	0.00415237	0.00420881	0.00412345	0.00420588	0.0041059	0.00396956	0.00416834	0.451035	0.329119	0.863666	0.406699	0.562239	0.533535	0.0106292	0.76477	0.273936	0.367273	0.870652	0.446378	0.208672	0.195405	0.219845	0.991704	0.737288	0.126135
cg12406839	8	992025	1237	-0.00647721	-0.00157567	-0.00847307	-0.000979436	-0.000705252	-0.00241455	0.0122371	-0.00471775	0.00239641	-0.00622528	-0.00266988	0.0040124	0.00283868	-0.000961853	0.001532	0.00114525	0.000360631	0.000831708	0.0043359	0.00476554	0.00457904	0.00358951	0.00460435	0.00457504	0.0039633	0.00445915	0.00416563	0.00360523	0.00422217	0.00380774	0.00435184	0.00408844	0.00435909	0.00402554	0.00419463	0.00414232	0.135213	0.740917	0.0642556	0.784961	0.878264	0.597661	0.00201785	0.290059	0.565101	0.084215	0.527159	0.291998	0.514212	0.814006	0.725251	0.776031	0.931487	0.840868
cg21459985	8	995913	1236	0.00286305	0.0024542	-0.00356386	0.0026183	-0.00235904	0.00161493	0.00318593	-0.00604158	0.000443815	-0.00519663	0.000112468	9.54532e-06	-0.000579642	-6.78002e-06	-0.000374253	-0.00659233	0.00328804	-0.00480257	0.00478448	0.00496149	0.0050624	0.00437251	0.00504442	0.00486622	0.00485596	0.00485915	0.00484536	0.0044878	0.00430342	0.00430976	0.00430884	0.00450155	0.00479017	0.00465476	0.00466931	0.00453259	0.549571	0.620848	0.481441	0.549301	0.640032	0.739991	0.511768	0.213742	0.927019	0.246886	0.97915	0.998233	0.892988	0.998798	0.937725	0.156701	0.48132	0.289343
cg04918696	8	1004106	1237	-0.00947958	-0.00407983	-0.00437386	0.000460715	-0.00220374	-0.00276502	0.00704359	-0.00128552	0.00162949	-0.00634705	-0.00333331	0.00365039	0.00799987	-0.00228321	3.99548e-05	0.00365287	-0.00197468	0.00046957	0.00361322	0.0041994	0.00381118	0.00329339	0.00344574	0.00403697	0.00327748	0.00424147	0.00364897	0.00337468	0.00366201	0.00379953	0.00351407	0.00365714	0.00338539	0.00340101	0.00340917	0.0034038	0.00870109	0.331287	0.251119	0.888746	0.522461	0.493392	0.0316276	0.761825	0.655192	0.0600013	0.362696	0.336679	0.0228146	0.532421	0.990583	0.282798	0.562436	0.890276
cg04106395	8	1049215	1237	0.00125357	-0.00394204	-0.000156114	0.00105171	0.00369874	-0.00213158	-0.00316968	-0.000589319	-0.00339419	-0.00629711	-0.00618887	0.00319229	-0.00103935	0.00160852	0.00113981	-0.00561739	0.00157189	-0.0049584	0.00525608	0.00558361	0.00552234	0.00450443	0.00528773	0.00508151	0.00504034	0.00540144	0.00521539	0.00453157	0.00458504	0.00456996	0.00475234	0.00512396	0.00508127	0.00511853	0.00496214	0.00505178	0.811494	0.480187	0.977447	0.815386	0.484242	0.674868	0.529439	0.91312	0.515173	0.164648	0.177082	0.484842	0.826881	0.75358	0.822511	0.27244	0.751413	0.326338
cg21515003	8	1049335	1237	0.00274112	-0.00638055	-0.00532154	0.00581354	0.00413408	0.00302387	0.0045482	0.00430839	0.00715399	0.00125324	-0.0050523	-0.000442354	-0.00453908	-0.00525507	0.00385675	0.00383307	-0.000168401	0.000426448	0.0050863	0.00481563	0.00492731	0.00404943	0.00466065	0.00481514	0.0044241	0.0048858	0.00459982	0.00408579	0.00426584	0.00410129	0.00443014	0.00435187	0.00458254	0.00422672	0.00434662	0.00452673	0.589941	0.185182	0.280138	0.151104	0.375069	0.530009	0.303926	0.377875	0.119881	0.759047	0.23627	0.914109	0.305557	0.227223	0.400001	0.364478	0.969095	0.924945
cg15682797	8	1049394	1237	-0.000920279	0.00115688	-0.00559521	-0.00627517	-0.00239508	-0.00757478	0.00436244	-0.00454797	-0.00162976	-0.0015076	0.00570021	0.00699404	0.00439425	-0.0033486	0.00234862	0.0017711	-0.00300521	0.00170954	0.00645824	0.00599338	0.00655215	0.00569068	0.00634298	0.00614299	0.00599752	0.00590734	0.00612197	0.00522363	0.00571361	0.00599725	0.00603374	0.00563371	0.0060613	0.00594588	0.00582412	0.00583408	0.886688	0.846938	0.393133	0.270154	0.705731	0.217547	0.466997	0.441368	0.790074	0.772879	0.318446	0.24353	0.466442	0.552254	0.698403	0.765802	0.605859	0.769502
cg14041855	8	1068250	1237	0.00381258	0.00301739	0.00399705	0.00227062	-0.000127779	0.00359988	0.00523212	-0.00534075	-0.00548872	-0.00399314	0.00132376	-0.00105288	3.28019e-05	0.00355458	-0.00473867	-0.00390325	-1.2541e-05	-0.00720902	0.00570271	0.00578392	0.00598771	0.00499634	0.00568974	0.00556933	0.00551978	0.00591959	0.00572991	0.0051559	0.00518214	0.00493793	0.00522348	0.00569824	0.00550431	0.00539515	0.00526662	0.00565308	0.503779	0.601889	0.504426	0.6495	0.982083	0.518037	0.343188	0.366942	0.33811	0.438647	0.798378	0.831154	0.99499	0.532757	0.389291	0.469388	0.9981	0.202225
cg02698900	8	1094770	1237	0.00536583	0.00544307	-0.00184625	0.000406988	0.00095368	0.00265819	-0.00479637	-0.00181893	-0.00254362	-0.00438621	-0.0026967	-0.00184538	-0.000746355	0.00236991	0.00123068	-0.00189337	-0.000821808	-0.00735576	0.00481402	0.00505707	0.00491795	0.00424952	0.00469609	0.00473043	0.00458382	0.00491439	0.00472423	0.00428349	0.004075	0.00430933	0.00440398	0.00457251	0.00450416	0.00463215	0.00433957	0.00458786	0.265011	0.28178	0.707355	0.923701	0.839073	0.574161	0.29539	0.71129	0.590288	0.305844	0.508122	0.668484	0.865425	0.604253	0.784675	0.682726	0.849799	0.108866
cg00621826	8	1111512	1236	0.00291944	0.00204989	0.00173123	0.0036143	0.00165154	0.00021232	0.00314404	-0.00393163	-0.00369407	-0.00456932	-0.00354304	-0.000364216	-0.00042745	0.00283716	-0.00403349	-0.00396084	0.000324752	-0.00253947	0.00419769	0.00440209	0.0042176	0.00359539	0.00423139	0.00399639	0.00414169	0.00417275	0.00420262	0.00378919	0.00375506	0.00380132	0.00378969	0.00410011	0.0039809	0.00400199	0.00384911	0.0041016	0.48675	0.641457	0.681456	0.314772	0.69631	0.95763	0.44778	0.346083	0.379406	0.227862	0.345407	0.923669	0.910195	0.488955	0.31096	0.322313	0.932762	0.535823
cg01788773	8	1113662	1237	-0.00113399	0.00276303	0.00198383	0.00773372	0.00249418	-0.000965086	0.00326971	-0.00408432	-0.00742539	-0.00516411	-0.00212456	-0.00150369	0.0115811	-0.00390428	-0.00627429	-0.00500162	0.00177796	0.00387139	0.0044936	0.00465347	0.0046264	0.00396948	0.00458782	0.00451694	0.00414944	0.00427571	0.00435809	0.00400763	0.00387701	0.00400165	0.00406253	0.00444084	0.00423746	0.00422148	0.00387343	0.00418059	0.800766	0.552674	0.668064	0.0513793	0.58668	0.830813	0.430704	0.339458	0.0884155	0.197548	0.583699	0.707091	0.00436209	0.379306	0.138694	0.236096	0.646225	0.354425
cg00922157	8	1117323	1237	-0.000985613	0.00362807	-0.00322805	0.00201117	-0.00220088	0.00176442	0.000382688	-0.00347582	0.000205799	-0.00243205	-0.000513692	-0.00223411	1.08737e-06	0.00100732	0.00185727	-0.00353325	-0.00210411	-0.00436456	0.00503503	0.00509667	0.00461186	0.00383203	0.00459291	0.0046373	0.0041342	0.00427452	0.00442125	0.00400415	0.00396176	0.0042812	0.00406091	0.00460813	0.00426862	0.00437749	0.0047841	0.00424854	0.844805	0.476557	0.483961	0.5997	0.631804	0.703586	0.926248	0.416133	0.962874	0.543597	0.896834	0.60178	0.999786	0.826964	0.663491	0.419585	0.660073	0.304275
cg16728181	8	1141614	1235	0.000493656	0.00410399	0.00241663	-0.00115869	-0.000521073	0.00181343	0.00238872	-0.00222721	-0.00145384	-0.00137227	-0.00150167	-0.00499269	-0.000223908	-0.00165018	-0.00395666	0.00209323	0.000824787	-0.00199869	0.00472522	0.00470155	0.00433711	0.00387745	0.00443738	0.00432353	0.00431688	0.0046832	0.00430704	0.00376331	0.00394267	0.00405412	0.00410643	0.00445335	0.00424271	0.00419511	0.00384884	0.00428785	0.916794	0.382716	0.577393	0.76507	0.906521	0.6749	0.580029	0.634377	0.735703	0.715376	0.703295	0.218133	0.956516	0.710973	0.351038	0.617802	0.830317	0.641124
cg25189681	8	1244039	1236	0.00347768	-0.000844238	0.000448278	0.00254151	0.00175888	-0.000171091	0.001824	-0.00113835	-0.00266421	-0.00287365	-0.00317631	-0.0012791	-0.00140474	-0.000339169	-0.00236147	-0.00248801	2.22741e-05	-0.00268253	0.00423572	0.00445869	0.00448879	0.00379607	0.00428448	0.00418581	0.00402696	0.00442347	0.00438427	0.00382846	0.00372003	0.0037958	0.0037594	0.00429222	0.00406463	0.00419066	0.00387111	0.00399712	0.411626	0.849821	0.920451	0.503171	0.681422	0.967396	0.650586	0.796914	0.543404	0.452892	0.393194	0.736134	0.708657	0.937017	0.561254	0.55271	0.995409	0.502146
cg25203310	8	1244335	1237	0.0020459	0.00174772	0.00321326	0.00233867	0.00282187	-0.00102363	0.0018315	-0.00306094	-0.00500248	-0.00443187	-0.00426703	0.000609315	-0.00204589	-6.03538e-05	-0.00380224	-0.00379977	-0.00101051	-0.00350978	0.00412288	0.00440178	0.00443927	0.00375729	0.00428109	0.00419975	0.00393025	0.00419956	0.00411707	0.00377474	0.00362644	0.00388588	0.00386342	0.00416758	0.00397414	0.00415651	0.0039268	0.00404619	0.619732	0.691332	0.469172	0.533656	0.509802	0.807434	0.641214	0.46608	0.224345	0.24036	0.239338	0.875401	0.596422	0.988446	0.338696	0.360625	0.79692	0.385707
cg25282513	8	1267224	1236	-0.00822281	0.00133083	0.00188719	-0.0023859	-0.004249	-0.0084201	0.00699887	-0.00331287	0.0016579	0.000241482	-2.16225e-05	0.00809229	0.00410529	-0.00634639	-0.00462477	0.00211263	-0.0012205	0.00618461	0.00425623	0.00491578	0.00439947	0.00409714	0.00432364	0.00435994	0.00377536	0.00428666	0.00416537	0.00382419	0.00388737	0.00412225	0.00405093	0.00413707	0.00413942	0.00409949	0.00391125	0.00385324	0.053366	0.786602	0.667953	0.560343	0.325738	0.053453	0.0637634	0.439621	0.690615	0.94965	0.995562	0.0496375	0.310861	0.125022	0.263887	0.606315	0.755004	0.108485
cg23886978	8	1272628	1237	0.00225118	0.000551101	0.0030471	0.00362235	0.00142179	-0.00303486	0.00161369	-0.000889504	-0.00401682	-0.00451156	-0.00290798	0.00131302	0.00149199	0.000816421	-0.0037292	-0.00369042	0.00138864	-0.00304514	0.00408139	0.00423023	0.00428371	0.00369192	0.00418183	0.00404711	0.00382024	0.00414064	0.00413675	0.00371374	0.00352098	0.00374783	0.00355812	0.00392469	0.00386503	0.00399154	0.00375792	0.00397158	0.581241	0.896347	0.476885	0.326516	0.733862	0.453326	0.672729	0.829906	0.331544	0.224431	0.408861	0.726082	0.674982	0.835212	0.334616	0.355195	0.711737	0.44324
cg21006256	8	1273592	1237	-0.00473401	-0.00140758	-0.0096074	-0.00102486	-0.00443648	-0.00363265	0.00507673	-0.00513561	0.00773125	-0.00575133	0.000509329	0.00418762	0.000970534	0.0026494	0.00399763	-0.00179	-0.00183348	0.0041967	0.00418723	0.00478814	0.00459458	0.00382356	0.00412773	0.00432502	0.00388801	0.00443215	0.00413344	0.00386053	0.00431648	0.00394891	0.00423354	0.00448315	0.00431082	0.00385588	0.00393071	0.00400593	0.258231	0.768779	0.0365256	0.78867	0.282464	0.400956	0.191641	0.246572	0.0614262	0.136283	0.906071	0.288939	0.818675	0.554541	0.353746	0.642486	0.640894	0.294813
cg15654779	8	1274678	1237	0.00568254	0.00230675	-0.00116881	-0.000847198	0.00103356	0.00180682	0.00265578	-0.0039732	-0.00168853	-0.00500309	-0.00216253	-0.00794476	-0.00351978	0.00498876	-0.00431551	-0.00180638	0.000112909	-0.00496365	0.00558601	0.00580064	0.00611307	0.00498582	0.00577144	0.00573845	0.00582302	0.00582758	0.00569709	0.00517829	0.00486286	0.00514934	0.00522471	0.005593	0.00539657	0.00538266	0.00522013	0.0053853	0.309019	0.690873	0.848371	0.865072	0.857874	0.752867	0.648329	0.49537	0.766936	0.333961	0.656533	0.122862	0.500515	0.372412	0.423899	0.737178	0.982743	0.356682
cg09954251	8	1278972	1237	0.000658987	-0.000943636	-0.00790571	0.00750192	-0.00149113	-0.0123987	0.012987	-0.00154076	0.005897	-0.0101359	-0.00533909	0.00597399	0.00336803	-0.00385695	-0.0068639	0.000969473	0.00664118	0.00277542	0.00665777	0.00685142	0.00669667	0.00549063	0.00611846	0.00611645	0.0058391	0.00646666	0.00611091	0.00577133	0.00546055	0.00586121	0.00648918	0.00616571	0.00613845	0.00581013	0.00593192	0.00568347	0.921154	0.890455	0.237784	0.17184	0.807455	0.0426509	0.0261388	0.811678	0.334547	0.0790464	0.328195	0.308088	0.603745	0.531611	0.26349	0.867481	0.262898	0.625315
cg09759446	8	1312682	1237	-0.00345259	-0.000791276	0.0096817	0.00248787	-0.00208368	-0.00218425	-0.00338944	0.00333373	0.000450623	0.00502032	0.00736726	0.0044709	0.00102105	-0.00585831	-0.00821635	0.00404729	-0.00711653	0.00237062	0.00438875	0.00485766	0.00469111	0.0038979	0.00454365	0.00451897	0.00444064	0.00459472	0.00470982	0.00397087	0.00411174	0.00398259	0.00405532	0.00453745	0.00435823	0.00424182	0.00420473	0.00431608	0.431463	0.870603	0.0390329	0.523306	0.646528	0.628847	0.445298	0.46811	0.923777	0.206127	0.0731707	0.261602	0.80121	0.196668	0.0593962	0.340012	0.0905497	0.582831
cg17817564	8	1312765	1236	0.00663935	0.00344924	0.00130838	0.00084324	0.00120301	-0.000501751	-0.00240991	0.000453791	-0.00295363	-0.00341269	-0.00294782	-0.00264039	-0.00195366	0.000386524	-0.00226429	-0.00137036	-0.000632034	-0.00385253	0.00453288	0.00461614	0.00419994	0.003744	0.0042277	0.00431902	0.00401383	0.00432085	0.00440767	0.00372941	0.00380597	0.00395421	0.00395465	0.00438017	0.00406692	0.00406736	0.00400959	0.00408869	0.143	0.454934	0.755403	0.821805	0.775986	0.907516	0.548239	0.916357	0.502787	0.360153	0.43862	0.504299	0.621294	0.929683	0.577692	0.73618	0.874748	0.346069
cg12718582	8	1312875	1237	0.00554161	0.00437801	0.0101982	0.00515511	0.000803531	-0.00240642	0.00288648	-0.00144716	-0.00370538	-0.00596662	-0.00316256	0.000507268	-0.000327075	-0.000378854	-0.00999515	-0.00420252	-0.000832011	0.0015925	0.00465883	0.00494023	0.00464089	0.00397241	0.00428322	0.00448116	0.00424125	0.00475084	0.00458983	0.00397279	0.00383488	0.0042481	0.00409466	0.00445835	0.00444023	0.00448899	0.00403284	0.00434504	0.234249	0.375512	0.0279874	0.194381	0.85119	0.591262	0.496143	0.760663	0.419492	0.13313	0.409552	0.90495	0.936334	0.93228	0.0243826	0.349178	0.83655	0.713985
cg03128011	8	1321333	1237	-0.00248041	-0.00454372	-0.00129806	-0.00394019	0.00101053	-0.00318339	0.00252548	0.00224543	0.00161361	0.00276319	9.40507e-05	0.00411508	0.00201618	-0.00283684	0.00103653	0.00749817	0.000722046	0.00516588	0.00430829	0.00459838	0.00460872	0.00402872	0.00443163	0.0044565	0.00413541	0.00444766	0.00446914	0.00391764	0.00383722	0.00417547	0.00394187	0.0043997	0.00409247	0.0042904	0.00396124	0.00401083	0.564798	0.323098	0.77821	0.328063	0.819626	0.475026	0.541401	0.61366	0.718057	0.480611	0.980446	0.32436	0.609016	0.519069	0.800055	0.0805226	0.855365	0.197752
cg20088245	8	1321375	1236	-0.000440276	-0.00692934	0.000408501	-0.00300234	0.00518872	-0.00175017	0.00231621	0.00212546	-0.000655786	0.00249706	-0.000967345	0.00276087	-0.000390363	-0.00138719	0.000930162	0.00625785	-0.000131683	0.00410466	0.00450182	0.00481819	0.00482826	0.00429244	0.0046306	0.00472928	0.00433041	0.00461713	0.00478859	0.00422533	0.00405662	0.0043816	0.00402432	0.00477535	0.00434838	0.00448519	0.00408582	0.00419207	0.922091	0.150388	0.932574	0.484272	0.262489	0.71133	0.592739	0.64527	0.891072	0.554538	0.811524	0.528625	0.922726	0.771442	0.830617	0.162948	0.974289	0.327507
cg22034735	8	1321727	1220	-0.00606213	-0.00102383	0.00113555	-0.00183392	-0.00198632	-0.00569792	0.0033284	0.00245186	-0.00470197	-0.000497227	-0.00389736	0.00819104	0.00463055	-0.00129738	0.00220051	0.00110664	0.00163506	0.00165224	0.00407473	0.00409386	0.00432316	0.00356076	0.00423847	0.00408649	0.00372064	0.00412815	0.00393431	0.00360978	0.00367174	0.00407147	0.00371778	0.00421618	0.00378077	0.00384683	0.0036825	0.00405909	0.13682	0.802518	0.792807	0.606529	0.639326	0.163218	0.371013	0.552554	0.23204	0.890442	0.288485	0.0442396	0.212942	0.758299	0.560548	0.773595	0.657037	0.683973
cg03762802	8	1362561	1237	0.0024033	0.0047606	-0.00117987	-8.67702e-05	0.00114556	0.00293799	0.000768788	-0.00390262	-0.00376588	-0.0074369	-0.00377887	-0.00387733	-0.00430928	0.00475113	-0.0016559	-0.00675583	0.00160256	-0.00832438	0.00546542	0.00591055	0.00559175	0.0048721	0.00574715	0.00522304	0.00547314	0.00565079	0.00563157	0.00493354	0.00499497	0.00485547	0.00510225	0.00560186	0.00541611	0.00553975	0.00524917	0.00520357	0.660134	0.420565	0.832886	0.985791	0.842007	0.573771	0.888292	0.489796	0.503681	0.131704	0.449328	0.424552	0.398343	0.396363	0.759806	0.222647	0.760139	0.109656
cg25601471	8	1365027	1237	-0.000827835	-0.00139178	-0.000437192	0.00420463	0.00182124	-0.00834681	0.00631008	-0.00523411	-0.00589007	-0.00957005	-0.00266932	0.00257788	0.000453973	0.0057871	-0.00807627	-0.00529265	0.00163954	0.000495382	0.00600198	0.00649154	0.0062389	0.00543602	0.00620545	0.00588481	0.00577958	0.00618711	0.00622994	0.00543093	0.00521709	0.00516347	0.00534846	0.00595578	0.00563955	0.00567101	0.00570157	0.0056085	0.890298	0.830235	0.944134	0.439241	0.769148	0.156084	0.274925	0.397569	0.344432	0.0780459	0.608897	0.617601	0.932357	0.331211	0.152122	0.350674	0.773684	0.929617
cg27134251	8	1365049	1237	0.000152177	-0.00156887	-0.00159991	0.00310306	0.00271949	-0.00526049	0.00281728	-0.0047754	-0.00377855	-0.00501059	-0.00335441	0.00248725	4.91974e-05	0.000835167	-0.00327354	-0.00343443	0.000952573	-0.000684557	0.00492649	0.0053293	0.00506382	0.0045392	0.00490609	0.00487467	0.00456765	0.00498263	0.00476975	0.00447942	0.00426208	0.00439012	0.00447256	0.00502873	0.00461648	0.00481703	0.00449026	0.00471275	0.975358	0.768464	0.752041	0.494219	0.579368	0.280521	0.537373	0.337856	0.42825	0.26332	0.431261	0.571015	0.991224	0.868095	0.478264	0.47586	0.831996	0.884509
cg09050832	8	1365175	1235	-0.00599562	-0.00706047	0.00101984	0.000659761	-0.00187196	-0.00913934	0.00318157	0.00210423	0.00162966	0.0010417	0.00101569	0.00359814	-0.0014513	-0.0010962	-0.00425174	0.00469774	0.00118066	0.00664159	0.00478091	0.00522682	0.00502034	0.00455809	0.00488502	0.00490492	0.00457752	0.00477543	0.00481524	0.0043611	0.00424917	0.00444559	0.00427048	0.00484395	0.00465806	0.00468616	0.00440474	0.00451139	0.209815	0.176755	0.839025	0.884912	0.701569	0.06242	0.487029	0.659476	0.735033	0.811214	0.811079	0.4183	0.733974	0.820965	0.361363	0.316116	0.788666	0.140971
cg02490460	8	1365502	1237	-0.00589962	-0.0043066	0.00471846	0.00228189	0.00126172	-0.0103589	0.0026151	0.00135969	-0.00185738	0.00175249	0.00201112	0.00565673	-0.000415176	-0.00383662	-0.00354849	0.00303197	-0.000257451	0.00782112	0.0052388	0.00555662	0.00538593	0.004602	0.00511855	0.00497151	0.00496611	0.00515721	0.00505678	0.00446447	0.00438604	0.00453304	0.00465403	0.00507364	0.00482422	0.00483349	0.00465548	0.00468275	0.260106	0.438316	0.380991	0.620002	0.805295	0.0371925	0.598478	0.79205	0.713391	0.694657	0.646573	0.212072	0.928917	0.449537	0.461999	0.530473	0.955899	0.0948803
cg05041795	8	1365749	1237	0.00437738	-0.00240688	-0.003432	0.0029002	0.00586471	-0.00117684	0.000991372	-0.00102117	-0.00202764	-0.00598913	-0.00518395	-0.00192858	-0.00227618	0.0049653	-0.00240214	-0.00657726	-0.000373806	-0.00514281	0.00628795	0.00665139	0.00638877	0.00545968	0.00621257	0.00596724	0.00614658	0.00644069	0.00659267	0.00557065	0.0053971	0.00560802	0.00562382	0.0062101	0.00594861	0.00586307	0.00564338	0.00568699	0.486332	0.717456	0.591135	0.595278	0.345166	0.843658	0.871866	0.874023	0.758418	0.28232	0.3368	0.730924	0.685669	0.423971	0.686349	0.261942	0.947188	0.36583
cg06983765	8	1365906	1237	-0.0100918	0.00443623	0.00122187	0.00334656	0.00401408	0.0102473	0.00375543	-0.00276366	-0.00183982	-0.00831989	-0.000664397	0.00386916	0.00221068	-0.000634579	0.00456771	-0.00249497	0.00166069	-0.0145589	0.00610259	0.00581051	0.00565006	0.00500982	0.00542903	0.00575193	0.00528673	0.00553462	0.00514062	0.0049045	0.0048689	0.00484515	0.0056985	0.00561059	0.00558121	0.00502817	0.0048287	0.00535026	0.0981918	0.445175	0.828787	0.504133	0.45968	0.0748252	0.477488	0.617539	0.720419	0.0898143	0.89146	0.424544	0.698059	0.909948	0.413124	0.619755	0.730906	0.00650524
cg14499577	8	1414612	1237	0.00249501	0.00208052	-0.00280722	0.000824087	0.00164501	0.0043061	-0.00426466	-0.00225542	-0.00180197	-0.00236578	-0.0022255	-0.00421772	0.000468669	0.00305442	0.00126762	-0.00396036	0.000727583	-0.00529453	0.00437165	0.00464811	0.00432643	0.00382161	0.00436615	0.00428541	0.00418015	0.004413	0.00417616	0.00393655	0.00390482	0.00399545	0.00408161	0.00440249	0.0041577	0.00436197	0.00401577	0.00420829	0.568187	0.654437	0.516433	0.829269	0.706348	0.31498	0.307626	0.609291	0.666112	0.547854	0.568721	0.291137	0.908584	0.487812	0.760454	0.363916	0.856225	0.208348
cg07243452	8	1434852	1237	0.00535803	-0.0174034	0.00621213	-0.000244958	0.00558186	-0.00960973	-0.000708243	0.00397178	-0.0070304	0.00423584	-0.000968787	0.0135944	-0.00146622	0.00165542	-0.00607594	-0.00148775	0.00583072	0.00534289	0.00643832	0.00645951	0.00611076	0.00507508	0.00572989	0.00560327	0.00594962	0.00622335	0.00592656	0.00541837	0.00535063	0.00543292	0.00583679	0.00574599	0.00564361	0.00543503	0.00554138	0.00543249	0.40529	0.00705512	0.309349	0.961504	0.329974	0.0863414	0.905244	0.52334	0.235522	0.434358	0.85632	0.0123415	0.801657	0.77327	0.281656	0.784289	0.292701	0.325358
cg03081118	8	1440117	1237	0.00377018	0.000584524	-0.00235045	0.000301185	0.00159983	0.00282222	-0.00105144	-0.00211766	0.00121754	-0.00279851	-7.00431e-05	-0.00403979	0.00161314	0.00400852	-0.000186645	-0.00476815	-0.000561987	-0.00451163	0.00566782	0.00585695	0.00556544	0.00476616	0.00562572	0.00543536	0.00560648	0.00583813	0.00591531	0.00494735	0.00485034	0.00495449	0.00487169	0.00534508	0.005239	0.00526438	0.00512479	0.00525616	0.505929	0.920503	0.672785	0.949613	0.776121	0.603598	0.851237	0.716806	0.836925	0.571627	0.988478	0.414855	0.74055	0.453288	0.97158	0.365075	0.912679	0.390699
cg08038402	8	1496052	1237	0.00301654	0.00305335	0.00171532	0.00363001	0.00177558	0.00243532	0.0022704	-0.00230135	-0.00212806	-0.00863303	-0.00386862	-0.00444249	-0.000281209	0.000553798	-0.00494585	-0.00520574	0.00109996	-0.00162189	0.00573942	0.0058619	0.00597293	0.00509529	0.00574666	0.00553019	0.00534352	0.0059112	0.00575721	0.0050659	0.00493051	0.00521621	0.00519941	0.00561999	0.00547398	0.00554712	0.00523951	0.00550245	0.599178	0.60245	0.773973	0.476203	0.757339	0.659671	0.670918	0.697039	0.711656	0.0883538	0.432671	0.394397	0.956868	0.921503	0.36625	0.348009	0.833718	0.768179
cg26607620	8	1497078	1237	0.00618142	-0.00262906	-0.00331723	0.00081687	-0.00024565	0.00345795	0.00190233	0.00370447	0.00184172	-0.00922642	0.000232662	-0.00159663	-0.00228646	0.00575203	-0.00278135	-0.00589043	0.000482642	-0.00467264	0.0051848	0.00532094	0.00537379	0.00451171	0.00538865	0.00498758	0.00529591	0.0053786	0.00539527	0.00471371	0.00458617	0.00466474	0.00485483	0.00519445	0.00482602	0.00497822	0.0048412	0.00487363	0.233175	0.621238	0.537039	0.856324	0.96364	0.488113	0.719441	0.490986	0.732834	0.0503054	0.95954	0.732143	0.637665	0.268146	0.564397	0.236714	0.920587	0.33768
cg02709139	8	1615080	1237	0.00502398	0.00223636	0.00399141	-9.79922e-05	-0.0053648	-0.00930525	0.000687455	-0.00144835	-0.00327748	-0.00152907	0.0078821	0.00645903	-0.00376789	-0.00989409	-0.000921383	0.00943123	0.00099907	0.0103102	0.00415069	0.00479809	0.00450725	0.00393984	0.00444719	0.00473143	0.00409315	0.00462178	0.00422324	0.00391462	0.00396583	0.00430324	0.00391428	0.00451843	0.00429282	0.00426508	0.00432023	0.00432965	0.226127	0.641148	0.375858	0.980157	0.227689	0.049219	0.866621	0.753996	0.437715	0.69609	0.0468666	0.133363	0.335747	0.0285446	0.830053	0.0270172	0.817118	0.0172516
cg04461895	8	1642380	1237	0.00366799	0.00354548	0.00327611	0.00507243	0.00320454	-0.000605688	0.00109127	-0.00510352	-0.00540099	-0.00551114	-0.00401438	-0.000920253	0.000772884	0.000284244	-0.00305692	-0.00561946	4.58891e-05	-0.00505903	0.00568228	0.00587974	0.00594772	0.00498577	0.00563765	0.00560079	0.00550093	0.00590153	0.00563792	0.00522122	0.00506657	0.00513004	0.00521194	0.00561044	0.00537845	0.00549991	0.00521673	0.00551631	0.518594	0.54651	0.581758	0.308972	0.569752	0.913882	0.842749	0.38716	0.338075	0.291184	0.42817	0.857635	0.882113	0.959594	0.569787	0.306906	0.992981	0.359088
cg11192059	8	1650035	1237	0.00623652	0.00142136	0.00417806	0.00144223	0.000788301	0.00151707	-0.00210419	0.000700837	-0.00308281	-0.00224607	0.00103794	-0.00268614	-0.00156516	-0.00393389	-0.00751058	-0.00199951	0.000956368	-0.00781925	0.00460625	0.00492293	0.00452186	0.00424331	0.00449771	0.00472456	0.004279	0.00462209	0.00446032	0.00409569	0.00407541	0.00410942	0.00391224	0.00439264	0.00433481	0.00449008	0.00408859	0.00441813	0.17576	0.772793	0.355502	0.733944	0.86087	0.748133	0.622898	0.87948	0.489463	0.583418	0.798967	0.513335	0.689107	0.370485	0.0831635	0.65609	0.815054	0.0767591
cg23042540	8	1653566	1233	-0.000505907	0.000598856	0.00531176	0.000386036	-0.00136154	-0.00410668	0.000298948	0.000817079	0.00170065	0.00256538	0.00162266	0.00207506	-0.000461861	-0.00597237	-0.00176855	0.00536102	-0.00270454	0.00654918	0.00414731	0.00440606	0.00424153	0.00336574	0.00404278	0.00370957	0.00413975	0.00421559	0.00437587	0.00353962	0.00356325	0.00345446	0.00365291	0.00404586	0.00380638	0.00392914	0.0036583	0.00373317	0.902911	0.891888	0.210453	0.908686	0.73628	0.268272	0.942432	0.846314	0.69754	0.468597	0.64883	0.548047	0.899386	0.139899	0.642197	0.172434	0.459733	0.0793755
cg14015327	8	1686076	1237	0.00572288	0.00751729	-0.0053755	0.00506226	-0.000407305	0.00611476	-0.00315616	-0.00402155	0.00220879	-0.0085957	-0.000725337	-0.00459409	0.000863089	-0.00158463	-0.00624432	-0.00387357	-0.000699849	-0.00640171	0.00616847	0.00653762	0.00622368	0.00535236	0.00592277	0.00581486	0.00587195	0.00633296	0.00630161	0.00545713	0.00537448	0.00552179	0.00569725	0.00597792	0.00576932	0.00582921	0.00552854	0.00595316	0.353531	0.250205	0.387743	0.344252	0.945173	0.292995	0.590924	0.525416	0.725955	0.115226	0.892644	0.405413	0.879587	0.790947	0.279105	0.506364	0.899266	0.28222
cg17469017	8	1693941	1237	-0.00454407	0.00169558	0.00634697	0.00306122	-0.00287381	-0.0127612	0.00507115	0.00117545	-0.00695041	-0.00598007	0.0010017	0.00790206	0.00206387	-0.00024472	-0.00424115	-0.00102313	0.00230955	0.00102389	0.00465139	0.00485005	0.00469916	0.00398516	0.00422194	0.00422022	0.00408082	0.00466085	0.0044367	0.00406162	0.00378664	0.00402957	0.00424846	0.00430414	0.00423493	0.00438149	0.00404188	0.00426344	0.328604	0.726639	0.176804	0.442396	0.49607	0.00249613	0.213986	0.800889	0.117215	0.14093	0.791368	0.0498771	0.627114	0.954659	0.3166	0.815364	0.567726	0.810209
cg16222326	8	1708438	1237	0.00247516	-0.00352464	-0.00280201	0.00178288	-0.00042678	-0.00163694	-0.00113703	-0.000476812	-0.000119242	-0.00538599	-0.00546198	-5.75431e-05	-0.00283548	-0.00280589	-0.00132519	-0.00282892	-0.000345324	-0.00160107	0.00392212	0.00387954	0.00407432	0.00343817	0.00374089	0.00392088	0.00374782	0.00395383	0.00361984	0.0033774	0.00347661	0.00346878	0.00385093	0.00374043	0.00381095	0.0035145	0.00355308	0.00376978	0.527989	0.363604	0.491627	0.604071	0.90917	0.676318	0.761597	0.904012	0.973721	0.110776	0.116167	0.986765	0.461541	0.453164	0.728042	0.42086	0.922576	0.671046
cg20610654	8	1708447	1237	0.000859464	0.00430334	0.00387013	0.00537284	0.0025517	-0.000272837	0.00406297	-0.00670082	-0.0041355	-0.00744874	-0.00335269	-0.000645332	0.0010999	0.00150118	-0.0031176	-0.00760816	2.71482e-05	-0.00574632	0.0057769	0.00611192	0.00590946	0.00495792	0.00582993	0.00559986	0.00554582	0.00603027	0.00603814	0.00517197	0.00516367	0.00532366	0.00510084	0.00580623	0.00548432	0.00547939	0.00515276	0.00540037	0.88173	0.481376	0.51253	0.278503	0.661611	0.961141	0.463791	0.266483	0.493409	0.149808	0.516155	0.903517	0.829275	0.795985	0.569725	0.164983	0.995796	0.287301
cg14076497	8	1727729	1237	0.00995795	-0.00525643	0.00405109	0.000157878	0.00223316	-0.00562173	-0.00493194	0.00937999	0.00112718	0.00147479	0.00463843	4.47275e-05	-0.0124613	-0.00232999	-0.0017061	0.00395386	0.000283683	0.000104062	0.00560077	0.00556949	0.00504703	0.00453255	0.00513453	0.00523284	0.00505244	0.00530678	0.00497563	0.00446962	0.00472203	0.00521606	0.00527072	0.00518144	0.00499018	0.00506722	0.00466948	0.00504814	0.0754101	0.345277	0.422166	0.972214	0.663614	0.28268	0.328991	0.0771364	0.820781	0.741431	0.325955	0.993158	0.0180663	0.652941	0.732432	0.435224	0.951556	0.983554
cg02236941	8	1734990	1236	0.00368657	0.00441343	0.00157326	0.00300791	0.00274977	0.00324653	0.000548996	-0.00405971	-0.00498161	-0.00582239	-0.00545497	-0.00449796	-0.000766606	0.00344033	-0.00314447	-0.00534546	0.000262106	-0.00458018	0.00547989	0.00582546	0.00548576	0.00463457	0.00509574	0.00516882	0.00534127	0.00558843	0.00555088	0.00476044	0.00473535	0.00474475	0.00464256	0.00533598	0.00498104	0.00505986	0.00483831	0.00511665	0.50111	0.448684	0.774273	0.516328	0.589458	0.529939	0.918135	0.467564	0.369481	0.2213	0.249335	0.343136	0.868845	0.519094	0.527853	0.290765	0.956797	0.370706
cg24889829	8	1776347	1237	0.00305751	0.00294926	-0.00131142	0.00255172	9.64875e-05	0.0041592	0.00172052	-0.0059753	-0.00519766	-0.00527639	-0.000945574	-0.00146976	-0.000839004	0.00139729	-0.00289381	-0.00237225	0.00399926	-0.00472851	0.00602735	0.00636444	0.00645124	0.00537562	0.00616917	0.00595306	0.00596365	0.00612543	0.00626481	0.00537498	0.005333	0.00540869	0.00546257	0.00601017	0.00582915	0.0057552	0.00552401	0.00562064	0.611964	0.64308	0.838915	0.635012	0.987521	0.48476	0.772963	0.329317	0.406731	0.326269	0.859268	0.785822	0.877932	0.816159	0.619585	0.680198	0.469079	0.400194
cg09259595	8	1779056	1210	0.000138493	0.00373545	0.00398136	0.00591119	0.0012162	-0.00333257	0.0079454	-0.00644206	-0.00238277	0.000325343	-0.0057771	-0.000185059	0.00191304	-0.00642375	-0.00229661	0.00216893	-0.00829668	0.00985826	0.00619938	0.00687984	0.00697465	0.00589859	0.0062994	0.00600645	0.00609969	0.00662799	0.00638823	0.00590131	0.00562884	0.00594115	0.00637323	0.00646099	0.00631149	0.00634041	0.00611928	0.00614921	0.982177	0.58716	0.568113	0.316278	0.846908	0.57901	0.192715	0.331077	0.709153	0.956034	0.304732	0.975151	0.764049	0.320108	0.715949	0.732291	0.175154	0.108896
cg25323005	8	1779117	1222	-0.00724282	-0.00754927	-0.00471098	-0.00305404	0.000307043	-0.00466399	0.00583459	0.00170463	0.00514769	-0.00322651	-0.00504483	0.00533256	0.00169835	7.3061e-05	0.00188502	0.00255497	-0.000808996	0.00253089	0.00376723	0.00456274	0.00417293	0.00351354	0.00369924	0.00400445	0.00362025	0.00405059	0.00384129	0.0032989	0.00368856	0.00343883	0.00381955	0.00393263	0.00380163	0.00344035	0.00357123	0.00363813	0.0545319	0.0980163	0.258923	0.384727	0.93385	0.244139	0.107038	0.673876	0.180215	0.328046	0.171407	0.120976	0.656575	0.985178	0.620005	0.457694	0.820788	0.486643
cg11902180	8	1780242	1234	0.000879506	-0.000655706	-0.00165032	0.00179624	-0.000448255	0.0010379	0.00255042	-0.000996015	-0.000882686	-0.00697159	-0.000318709	-0.00492976	-0.000340198	0.00181032	-0.00193351	-0.00240738	0.00133019	-0.00328882	0.00462803	0.00480273	0.00482439	0.00399488	0.00501652	0.00456869	0.00468665	0.00474039	0.0047115	0.00423425	0.00407348	0.004187	0.00433783	0.00460476	0.0045835	0.00463763	0.00449718	0.00454095	0.849279	0.891404	0.732292	0.652974	0.928799	0.820287	0.586312	0.83358	0.851389	0.0996657	0.937637	0.239037	0.937489	0.694215	0.67314	0.603693	0.767395	0.468907
cg07575086	8	1790905	1237	0.00149081	0.000448818	-0.000496442	0.00382058	0.00147795	0.00171299	0.00594396	-0.00162812	-0.00104737	-0.00891153	-0.00253464	-0.00143862	0.00191743	0.0036153	-0.00677971	-0.00504501	-0.00111791	-0.00492876	0.00528	0.00524932	0.00520023	0.00443849	0.0051894	0.0049095	0.00501826	0.00522298	0.0052148	0.00462004	0.0043773	0.00436556	0.00454248	0.00497304	0.00468574	0.00485933	0.00477446	0.00481381	0.777675	0.931864	0.923945	0.389357	0.775796	0.727154	0.236229	0.755252	0.84082	0.0537451	0.562561	0.741749	0.672945	0.467239	0.14793	0.299172	0.814874	0.305892
cg08980014	8	1824904	1236	-0.00557159	0.0018563	-0.00562976	-0.00473125	-0.00800173	-0.00793295	0.000103512	0.000965017	0.00181154	0.000489397	0.00141188	0.00906809	0.0040595	-0.000741763	0.00518831	-0.000413336	0.00522268	-0.00255755	0.00434094	0.00452403	0.00418797	0.00344995	0.00399071	0.00400257	0.00368923	0.00431327	0.00402407	0.00358878	0.00364943	0.00385473	0.00378009	0.0042983	0.00412614	0.00341816	0.00372595	0.0040456	0.199317	0.681572	0.178861	0.170251	0.0449533	0.0474834	0.977616	0.822966	0.652583	0.89153	0.698846	0.0186498	0.282859	0.862989	0.2086	0.903752	0.161003	0.52727
cg07096487	8	1852327	1237	0.00649564	-0.00360502	0.00633527	0.00345102	0.001634	-0.00482509	-0.00475496	0.00408396	-0.000719139	-0.00400754	0.00218768	0.00586862	-0.000781953	0.000287738	-0.007999	-0.00738859	0.00463164	-0.00468434	0.00857798	0.00802502	0.00842368	0.00707767	0.0076845	0.00803277	0.00856103	0.00790773	0.0084913	0.00736262	0.00695522	0.00737909	0.00807844	0.00779328	0.00839128	0.00776341	0.00774336	0.00807244	0.448903	0.653271	0.452004	0.625838	0.831611	0.548056	0.578608	0.605539	0.932507	0.586229	0.753112	0.426436	0.922889	0.970548	0.340463	0.34124	0.549745	0.56172
cg01674777	8	1861037	1237	0.00245953	0.00540377	-0.000989772	0.00205207	0.000746748	0.00261018	-0.000517015	-0.00503715	-0.00381616	-0.00283239	-0.0027595	-0.00400926	0.0018113	0.00230919	0.000544794	-0.00530547	0.000378854	-0.00780114	0.00454042	0.00457075	0.00449353	0.003879	0.0043778	0.00441175	0.00434788	0.0046702	0.00445224	0.0040387	0.00396363	0.00402505	0.00398419	0.0043704	0.00417521	0.00412209	0.00402665	0.00424913	0.588028	0.237106	0.825664	0.596791	0.864557	0.55409	0.905345	0.280778	0.391372	0.483109	0.4863	0.319213	0.649381	0.597242	0.896184	0.198066	0.92504	0.0663666
cg14023009	8	1870798	1237	0.00389241	0.00142523	-0.00371979	0.000632352	0.00418289	0.00521939	-0.00121597	-0.00157324	-0.00180529	-0.00293801	-0.00421894	-0.0028522	0.000495079	0.00250877	0.00193487	-0.00362093	-0.000659892	-0.00520588	0.00487253	0.00504095	0.00504736	0.00438254	0.00489457	0.00489435	0.00481716	0.00496308	0.00489833	0.00446372	0.00438431	0.00449633	0.00447334	0.00485555	0.00478301	0.00483382	0.00447588	0.00468195	0.424378	0.777384	0.461136	0.885272	0.392774	0.286237	0.800712	0.751252	0.712462	0.510411	0.335908	0.52586	0.911876	0.605378	0.685822	0.453808	0.88279	0.266179
cg22062741	8	1897075	1237	0.0026393	0.0077157	-0.00216607	0.00234573	0.00122158	0.00541345	-0.00116705	-0.00258676	-0.000183906	-0.00615063	-0.000759144	-0.006224	0.00408477	0.000156401	-0.00529292	-0.000631686	-0.000218387	-0.00134277	0.00506313	0.00513084	0.00511092	0.00432981	0.00505315	0.00480043	0.00466783	0.00507386	0.00473358	0.00416025	0.00429696	0.00442524	0.00457296	0.00479288	0.00474783	0.00448339	0.00470867	0.00469754	0.602173	0.132636	0.671703	0.587982	0.808976	0.259446	0.802573	0.610177	0.969009	0.139293	0.859767	0.159583	0.371726	0.973968	0.264933	0.887953	0.963008	0.774996
cg06704770	8	1897487	1237	0.00800652	0.000464064	-0.0049112	-0.000924727	0.00366345	0.00623275	-0.00328825	-0.000159777	-0.00172958	-0.00647943	-0.00356677	-0.00691049	-0.00199145	0.00433546	0.000116758	-0.00271831	-0.00344473	-0.00516289	0.00557584	0.00573566	0.00572425	0.00468375	0.00545371	0.0052782	0.0055244	0.00570069	0.00589189	0.0049517	0.00477804	0.00487647	0.00501545	0.0055736	0.00525318	0.00527889	0.00500972	0.00517287	0.151022	0.935515	0.390913	0.843489	0.501753	0.237663	0.551695	0.97764	0.7691	0.190695	0.45537	0.156451	0.691321	0.436654	0.982268	0.606594	0.491699	0.318245
cg13056369	8	1906312	1237	0.00250686	0.000927099	0.00498811	0.00579116	0.00301657	-0.0019139	0.00198577	-0.00328582	-0.00540063	-0.00708708	-0.00341096	0.00072859	-0.000264414	-0.000284272	-0.0055394	-0.00692082	-0.00030452	-0.00346214	0.00468916	0.00493208	0.00490615	0.00425736	0.00474591	0.00468546	0.00457677	0.00485767	0.00476386	0.00436512	0.00418816	0.00439764	0.00433716	0.004787	0.00452328	0.00465817	0.0043501	0.00454512	0.592921	0.850898	0.309294	0.173744	0.525028	0.682925	0.664376	0.498776	0.256934	0.104468	0.415399	0.868411	0.951387	0.952646	0.22071	0.137348	0.944191	0.446224
cg26195495	8	1906338	1237	0.00320878	0.00703503	0.00301219	-0.000935086	0.00308926	-0.00235496	0.00381428	-0.00449752	-0.00352578	-0.00271167	-0.00147731	0.00132303	0.00328849	-0.00191859	-0.00135714	-0.00170926	0.00221666	-0.0043728	0.00540359	0.0057881	0.00550473	0.00485886	0.00530614	0.00535218	0.00535666	0.00550038	0.00531339	0.0050273	0.00474026	0.00486354	0.00494693	0.0053048	0.00527587	0.00530613	0.00536505	0.0052506	0.55263	0.224202	0.584241	0.84739	0.56043	0.659936	0.476425	0.413543	0.506968	0.589619	0.755305	0.785599	0.506207	0.717599	0.796997	0.747355	0.679484	0.404947
cg03125531	8	1906418	1237	0.00497844	0.0010918	0.00144021	0.00318285	0.00520957	0.0048834	0.00215177	0.00018065	-0.00153094	-0.00641855	-0.00462313	-0.00287775	-0.00103026	0.0023735	-0.00701901	-0.00739877	-0.00174103	-0.00496112	0.00595114	0.00590049	0.00582029	0.0049862	0.00582926	0.00607874	0.00599991	0.0057951	0.00572556	0.00499695	0.0049962	0.00487574	0.00510062	0.00554186	0.00563268	0.00534932	0.00523224	0.00535653	0.402845	0.853202	0.804563	0.523257	0.371486	0.421768	0.71987	0.975132	0.789171	0.19897	0.354794	0.555044	0.839927	0.668443	0.21272	0.166627	0.739322	0.354351
cg13522891	8	1906498	1237	0.00184662	0.00399596	0.00390728	0.00342173	0.000388059	-0.00322152	0.00416229	-0.00237922	-0.00319981	-0.00484557	-0.00379451	0.00160504	-0.000879288	-0.00194735	-0.00360143	-0.00273639	0.00123714	-0.00219191	0.0044587	0.00479	0.00453613	0.00382547	0.00425065	0.00434668	0.00417121	0.00469172	0.00458789	0.00399292	0.0037168	0.00395735	0.00395848	0.00438354	0.00408373	0.004425	0.0040026	0.00427626	0.678756	0.404151	0.389035	0.371076	0.927259	0.458607	0.318347	0.612078	0.485523	0.224923	0.307298	0.685047	0.824215	0.656869	0.377833	0.536317	0.757258	0.608247
cg16426366	8	1919236	1237	0.00385676	7.47887e-05	-0.000148151	0.00196615	0.00146416	0.00438974	0.00149689	-0.00285362	-0.00208198	-0.00262168	-0.00464757	-0.00538453	-0.00332067	-0.00190499	-0.00559613	-0.00184691	0.00143966	-0.00299061	0.00472578	0.00482773	0.00492478	0.00418754	0.00480101	0.00472537	0.00457095	0.00458281	0.00450233	0.00430412	0.00418377	0.00425225	0.00429704	0.00459445	0.00438235	0.00436822	0.00423267	0.00441755	0.414437	0.98764	0.976001	0.638695	0.76039	0.352904	0.743306	0.533495	0.643778	0.542452	0.26663	0.205414	0.439653	0.678414	0.201613	0.672437	0.733758	0.498417
cg12408621	8	1919501	1236	0.00487356	0.000816098	-0.00180838	0.00266395	-7.59813e-05	0.00189746	-0.00319805	-0.00200447	-0.000445129	-0.00203109	-0.000378836	-0.00204825	-0.00203347	0.00449465	0.000378589	-0.00442377	0.000390351	-0.00373032	0.00418413	0.00427844	0.00414826	0.00367131	0.00420673	0.00411542	0.00407365	0.00438113	0.00419882	0.00378074	0.00383662	0.00390324	0.00380466	0.00445397	0.00400004	0.00405466	0.00386266	0.00402197	0.244111	0.848724	0.662882	0.468076	0.98559	0.644755	0.43242	0.647294	0.915572	0.591115	0.921343	0.599752	0.593019	0.31291	0.924596	0.275259	0.919505	0.353675
cg01540522	8	1948874	1237	0.0078872	0.000409685	-0.00139354	0.00425045	0.00301927	0.00501537	-0.00176467	-0.00114317	-0.0027175	-0.00623505	-0.00129532	-0.00493674	0.00376743	-0.000837098	0.00120724	-0.00449847	-0.00120778	-0.00622946	0.00495829	0.00541188	0.00513966	0.00471514	0.00487516	0.00507153	0.0048202	0.00507133	0.00506517	0.00469567	0.00443685	0.00463365	0.00474822	0.00494179	0.00476345	0.00477671	0.0044164	0.0049118	0.111674	0.939657	0.786288	0.367351	0.535708	0.322699	0.714291	0.821655	0.591608	0.184235	0.770329	0.286691	0.42752	0.865489	0.79993	0.346321	0.784488	0.204704
cg15451784	8	1959430	1237	0.00454951	0.00447008	0.00220047	0.000315478	-0.000985913	-0.00233673	-0.000721954	-0.00319254	-0.00356893	-0.00287066	-0.00016001	0.000903123	-0.00118485	0.000629365	-0.00122065	-0.00378815	0.00192536	-0.00513245	0.00467039	0.00490932	0.00490047	0.00410228	0.0045524	0.00455352	0.00445603	0.00462835	0.00470547	0.00428048	0.00395191	0.00416734	0.00436937	0.00471164	0.00452874	0.00462096	0.00427082	0.0044836	0.329999	0.362544	0.653409	0.938701	0.828543	0.607833	0.871292	0.490333	0.448173	0.502451	0.967703	0.828431	0.786259	0.893737	0.787519	0.412344	0.652121	0.252327
cg12934366	8	1960466	1236	-0.00324948	0.000454238	0.00154682	-0.00360781	-0.00286683	-0.0022405	0.00138784	0.000927112	0.00323693	0.00341835	0.00217314	-0.000998625	-0.00141886	-0.00334374	-3.29608e-05	0.00623876	8.52809e-05	0.00401824	0.00449482	0.00447097	0.004358	0.00390787	0.00432359	0.00411762	0.00425421	0.00447668	0.00422115	0.00373596	0.00365097	0.00364639	0.00398098	0.00436908	0.00417773	0.004199	0.00395447	0.0041366	0.469717	0.919076	0.722637	0.355894	0.507286	0.586356	0.744253	0.835933	0.443179	0.360199	0.551694	0.784187	0.721535	0.444082	0.993705	0.137339	0.982794	0.331355
cg03471314	8	1960518	1237	-0.00233215	-0.00485375	-0.00181978	-0.0015095	0.00357541	0.00127896	0.00876478	-0.00030868	0.00341124	-0.0046033	-0.00142563	-0.00144801	0.00370918	0.00465944	-0.00260724	-0.00173054	-0.000584204	-0.00300089	0.00404967	0.00449321	0.00442464	0.00348924	0.00421221	0.00411922	0.00412366	0.00427465	0.00431489	0.00365415	0.00375094	0.00374418	0.0038287	0.00415563	0.00397239	0.00392648	0.00377273	0.0038637	0.564692	0.280034	0.680865	0.665294	0.395981	0.756192	0.0335463	0.942433	0.429192	0.207762	0.703891	0.698952	0.332653	0.262187	0.511605	0.659405	0.87694	0.437344
cg10759972	8	1971471	1237	2.50309e-05	0.00280199	-0.00253803	0.00387917	0.00162057	0.00570716	-0.000251401	-0.00194795	-0.000295184	-0.00454319	-0.00280766	-0.00603037	0.00167907	0.00255958	0.00178414	-0.00121548	-0.00157408	-0.00873581	0.00537102	0.0055573	0.00540015	0.00470251	0.00528098	0.00522882	0.00516449	0.00558325	0.00530445	0.00491586	0.00466505	0.00497639	0.00469585	0.00523806	0.00505038	0.00508767	0.00471389	0.00498978	0.996282	0.614121	0.638361	0.409419	0.758943	0.275061	0.961175	0.727171	0.955622	0.355387	0.547274	0.225591	0.720669	0.62509	0.723887	0.811178	0.738438	0.0799905
cg09931038	8	1971479	1237	0.00890195	-0.000562514	-0.0079729	-0.00168426	-0.00333092	0.0121236	0.00172411	0.00319736	0.00357915	-0.0107217	0.00141698	-0.00315945	-0.00289785	0.00461451	0.00166142	-0.00610697	0.00358056	-0.00244687	0.00663671	0.00770883	0.00731252	0.0064163	0.00719881	0.00715062	0.00679953	0.00734207	0.0069972	0.00629461	0.00638977	0.00643763	0.00635585	0.00704843	0.00659897	0.0065173	0.0066821	0.00672282	0.179817	0.94183	0.275578	0.792938	0.643576	0.0899877	0.799832	0.663211	0.608993	0.0885093	0.824503	0.623583	0.648437	0.51267	0.801219	0.348738	0.592067	0.715885
cg21884509	8	1973590	1236	-0.00568624	0.00103784	0.00168535	0.000153294	-0.00304497	-0.0056045	0.0029502	-0.000352653	-0.00130413	0.000910348	0.00438128	0.00427898	-0.000821135	-0.00507697	0.000915629	0.00509023	0.000414388	0.00375428	0.00416279	0.00429141	0.00407871	0.0034809	0.00393647	0.00393125	0.0040107	0.00410864	0.0042226	0.0036409	0.00344817	0.00362736	0.00368494	0.00407493	0.00375446	0.0038252	0.0036703	0.00384412	0.171949	0.808903	0.679455	0.964873	0.43921	0.153976	0.461984	0.9316	0.75744	0.802561	0.203867	0.238143	0.823664	0.212799	0.807326	0.183284	0.910107	0.328753
cg08597799	8	1982915	1237	0.000462797	0.00366615	0.0022724	0.00318966	0.00054209	-0.000457662	0.00414466	-0.00334336	-0.00379627	-0.00304077	0.00025482	-0.00431282	0.00038457	-0.000167086	-0.00470699	-0.00153768	-0.00434836	-0.000646746	0.0051927	0.00524529	0.00527094	0.00443806	0.00512207	0.00499144	0.00478252	0.00500372	0.00500046	0.00416918	0.0044137	0.00470009	0.00467927	0.00490732	0.00492778	0.0047121	0.00455814	0.00461447	0.928983	0.484588	0.666382	0.472321	0.915714	0.926945	0.386147	0.504022	0.447742	0.465792	0.953961	0.358826	0.934499	0.972839	0.339479	0.744177	0.340095	0.888537
cg08008144	8	1983127	1237	0.00411131	0.000736401	0.00243837	0.00259043	0.00498956	-0.00341654	0.0020215	-0.00259387	-0.00397278	-0.00688789	-0.00507819	-0.000855312	-0.000321077	0.00127662	-0.00259908	-0.00300098	-0.00203015	-0.00408352	0.00547238	0.0056148	0.00554246	0.00466741	0.00537911	0.00526104	0.00526829	0.00549152	0.00547612	0.00477334	0.00468191	0.00475871	0.00474661	0.00517177	0.00505776	0.00506855	0.00493601	0.00519473	0.452482	0.895654	0.659978	0.578892	0.353624	0.516077	0.701193	0.636684	0.468162	0.149023	0.278081	0.85736	0.94607	0.805029	0.607336	0.553798	0.680857	0.431815
cg11701148	8	1993035	1237	0.00328829	0.00163294	-0.000503143	-0.00195179	0.00221953	0.000840609	-0.00158089	-0.00336983	-0.00315512	-0.000689198	-0.00408296	-0.00197218	0.00100289	0.000793293	-0.00254196	-0.00379128	0.000302697	-0.00452106	0.00426849	0.00447705	0.00447769	0.00380534	0.00422998	0.00415119	0.00418728	0.00444002	0.00427774	0.00383405	0.00375105	0.00380754	0.00391172	0.0042336	0.00409669	0.00413356	0.00395384	0.00407873	0.441084	0.715309	0.910533	0.608015	0.599783	0.839527	0.705768	0.447873	0.460777	0.857343	0.276382	0.604481	0.797658	0.851363	0.534934	0.35904	0.938976	0.267668
cg12284098	8	1993893	1237	-0.00665083	-0.00624364	-0.00319932	-0.00545255	-0.00119185	-0.0045234	0.00481226	0.00112976	0.00307997	0.00205355	0.00111768	0.00113552	0.000432702	-0.0044036	-0.000362505	0.00857019	-0.000664705	0.00986554	0.00491848	0.00548156	0.0049507	0.0045629	0.00502419	0.00521186	0.00461752	0.00506051	0.00472055	0.00442914	0.0044216	0.00469791	0.00456441	0.00502835	0.00501674	0.00483652	0.00467296	0.00470238	0.176307	0.254692	0.518127	0.232096	0.812484	0.385447	0.297331	0.823341	0.514105	0.642903	0.80044	0.809007	0.924474	0.381163	0.942396	0.0763988	0.886887	0.0359062
cg20219329	8	1994478	1231	-0.00917138	-0.00153061	-0.00559376	-0.00189754	-0.00612976	-0.0043556	0.00834679	-0.00520775	0.00301962	-0.00159917	0.00205991	0.0041857	0.0045237	-0.00237191	0.00199914	0.000246242	0.00253503	0.000463495	0.00407282	0.00460267	0.0043564	0.00355112	0.00395574	0.00421514	0.00355499	0.00439013	0.00376631	0.00351056	0.00396536	0.00374303	0.00383104	0.00407755	0.00393397	0.00384273	0.00360633	0.0036856	0.0243315	0.739475	0.199131	0.593099	0.12124	0.301453	0.0188794	0.235527	0.4227	0.648727	0.603428	0.263454	0.237682	0.560769	0.611331	0.948906	0.482094	0.899923
cg03454775	8	2012595	1237	0.00542729	0.00161039	-0.00641859	0.0010461	0.00232746	0.00368904	0.00111474	-0.0028825	0.000183848	-0.00491766	-0.00422245	-0.00369915	-0.00294504	0.00138557	0.00385232	-0.00352665	0.000601488	-0.00564443	0.00493812	0.00505151	0.00524387	0.00433902	0.0050101	0.00496073	0.00484677	0.00501929	0.00519984	0.00442268	0.00438208	0.00444085	0.00438945	0.00484201	0.0046235	0.00472221	0.00460903	0.00481109	0.271742	0.749883	0.220945	0.809484	0.642252	0.45709	0.818095	0.565775	0.971795	0.266173	0.335261	0.404854	0.502262	0.774758	0.404729	0.455171	0.896169	0.240711
cg07248162	8	2034367	1237	-0.00198452	-0.000552831	-0.00162095	0.000334258	-0.00319194	-0.000146262	-0.000910011	0.000955214	0.00324123	0.00410705	0.00288329	-0.000147635	-0.00169872	-0.00320205	0.000342558	0.00177523	0.000773929	0.00237479	0.00418562	0.00449752	0.00421438	0.00361088	0.00438196	0.00424404	0.00397872	0.00424775	0.00403795	0.00386567	0.00362251	0.00399662	0.00375445	0.00416193	0.00392625	0.00399394	0.00384852	0.0040333	0.635408	0.902171	0.700517	0.926245	0.466352	0.972508	0.819087	0.822076	0.422152	0.288036	0.426067	0.970533	0.650941	0.441675	0.930474	0.656694	0.840622	0.555999
cg07510346	8	2035751	1237	0.00154858	0.00449283	0.0032837	0.00324752	0.00246245	-0.00190165	0.00192391	-0.00415154	-0.00245198	-0.00416691	-0.00304388	0.000437474	0.00032299	-0.00217337	-0.00374741	-0.00482849	0.000573947	-0.00345118	0.00447205	0.00474557	0.00469783	0.00402293	0.00443911	0.00441042	0.00443417	0.00463579	0.00456651	0.00412575	0.00394126	0.00410234	0.00409647	0.00440491	0.00431858	0.00448098	0.00418979	0.00438927	0.729132	0.34377	0.484564	0.41952	0.579089	0.666342	0.664374	0.370498	0.591304	0.312507	0.43993	0.915074	0.937155	0.621732	0.385536	0.281234	0.891041	0.431705
cg05073382	8	2045798	1233	-0.00697668	-0.00251038	-0.00209924	-0.00307449	-0.000564501	-0.00378961	0.00608502	0.000350586	0.002888	0.000786401	-0.00295909	0.00414365	0.00308072	-0.00166989	0.00450819	0.00306223	-0.00562152	0.00124342	0.00475661	0.00543894	0.00540268	0.0048575	0.00507536	0.00529016	0.00405579	0.00483868	0.00518995	0.00449771	0.00465115	0.00442083	0.00474716	0.0051879	0.00459427	0.00499649	0.0046641	0.00436182	0.142448	0.644399	0.697605	0.526774	0.911439	0.473776	0.133529	0.94224	0.577897	0.861202	0.524642	0.348603	0.516365	0.747542	0.326464	0.539958	0.228097	0.775592
cg21773297	8	2049910	1237	-0.002298	-0.00665612	0.00497702	0.00799737	-0.00589268	-0.00343524	-0.000971369	-0.00605216	-0.0113792	0.00018284	0.00647934	0.00942193	0.00711724	0.00786181	-0.00283637	-0.0104327	0.00516824	0.0039282	0.00633118	0.00689967	0.00684165	0.00578917	0.00626767	0.00667789	0.0065702	0.00704875	0.00651389	0.00579629	0.00620724	0.00651835	0.00622997	0.00637532	0.00699564	0.00610065	0.00612215	0.00628216	0.716631	0.334694	0.466944	0.167145	0.34713	0.606959	0.882465	0.390553	0.0806534	0.974835	0.296562	0.148333	0.25328	0.217515	0.685148	0.0872493	0.398565	0.531778
cg25478112	8	2056956	1237	0.00684148	0.00441442	0.000658425	0.00515732	0.00162737	0.000258039	0.000536585	-0.00552615	-0.00205194	-0.00704878	-0.00407717	-0.00220317	-0.00211297	-0.000177084	-0.000700031	-0.00535812	0.00144071	-0.00521262	0.00584196	0.00618496	0.00604878	0.00512954	0.00575804	0.00573761	0.00558777	0.0060363	0.00592644	0.0052921	0.00507106	0.00521836	0.00523929	0.00586483	0.00544874	0.00566402	0.00529442	0.00551518	0.241561	0.475391	0.913319	0.314696	0.777464	0.964129	0.923498	0.359936	0.729165	0.182878	0.421393	0.672882	0.686733	0.975912	0.897772	0.344153	0.785531	0.344588
cg11040181	8	2074935	1237	0.00709801	-0.00928551	-0.00497443	0.00514361	0.00854167	-0.0057495	-0.00191069	0.00865262	0.00071538	-0.00924095	-0.00751373	0.00159414	0.000737755	0.00310861	0.00612376	-0.00414692	-0.0101095	-0.000770456	0.00544375	0.0060387	0.00603217	0.00459363	0.00539767	0.00555836	0.00497988	0.00577327	0.00544892	0.00470795	0.00491858	0.00536595	0.00533753	0.00559367	0.00555977	0.00492241	0.00513371	0.00510271	0.192273	0.12413	0.40957	0.262831	0.113541	0.300956	0.701213	0.133942	0.895547	0.0496649	0.126606	0.766402	0.890066	0.578391	0.270704	0.399532	0.0489264	0.879984
cg06054159	8	2075209	1237	-0.00904664	-9.56662e-05	-0.00272141	-0.000531888	-0.00420902	-0.00568302	0.0102382	-0.00370142	0.00168804	-0.00355659	3.83073e-05	0.00707975	0.00316345	-0.00476919	0.000811589	0.00166012	-0.00216009	0.00412272	0.00394058	0.00443893	0.00412858	0.00353796	0.0040682	0.00405956	0.0034501	0.00423708	0.00381916	0.00345849	0.00382003	0.00373347	0.00373668	0.00387031	0.00384867	0.00387792	0.00398376	0.00388993	0.0216892	0.982806	0.50979	0.880498	0.300848	0.16154	0.00300213	0.382349	0.658494	0.303778	0.991999	0.0579215	0.397221	0.217855	0.832985	0.668582	0.587664	0.289216
cg01295646	8	2075820	1228	-0.00619272	0.00154155	0.00331107	0.0014901	-0.00439755	-0.00566343	0.0064047	-0.00141217	-0.000142406	-0.00529053	0.0030095	0.00953758	0.00391942	-0.00272064	-0.000467154	-0.0033578	-0.000172479	0.00109088	0.00386258	0.00446087	0.00384435	0.00326842	0.00358658	0.00389876	0.0031297	0.00380682	0.00336534	0.00313071	0.0034193	0.00368797	0.00346764	0.00366594	0.00355485	0.00349411	0.00335427	0.00341588	0.108878	0.729665	0.389082	0.648457	0.220156	0.146329	0.0407141	0.71067	0.966247	0.0910503	0.378778	0.00970604	0.258356	0.458002	0.895449	0.336558	0.95899	0.749457
cg04992744	8	2078991	1237	-0.00904133	0.00120128	-0.00346234	-0.000264308	-0.00323391	-0.00345091	0.00904131	-0.00431864	0.00247265	-0.00508395	-0.00301252	0.00407293	0.00477734	-0.0032044	6.31143e-05	-0.000242288	7.28409e-05	-0.000552728	0.00384137	0.00431596	0.00413897	0.0034798	0.003999	0.00405081	0.00362009	0.00396605	0.00378683	0.00338017	0.00400613	0.00355699	0.00372363	0.00387295	0.00352103	0.00365595	0.00356391	0.0035945	0.0185891	0.780756	0.402861	0.939455	0.4187	0.394267	0.012506	0.276197	0.513782	0.132568	0.452064	0.252188	0.1995	0.408022	0.985699	0.947161	0.983694	0.877791
cg14696926	8	2093220	1233	0.00589911	-0.000842101	0.00105121	0.00539096	-0.00134437	-0.00683403	0.00693436	-0.000494803	-0.00438033	-0.00590025	-0.00293364	0.00171201	-0.00924344	0.00111539	0.00205844	0.00194825	-0.00281323	-0.00700921	0.00544916	0.00553199	0.00573236	0.00512765	0.00527553	0.00513335	0.00493994	0.00540514	0.00510176	0.0044082	0.0047316	0.00486013	0.00480443	0.00540036	0.00514451	0.00525794	0.00499071	0.00524105	0.278999	0.87901	0.854498	0.293098	0.798854	0.18309	0.160398	0.927061	0.390566	0.180743	0.535251	0.724647	0.0543619	0.83637	0.689065	0.710984	0.572963	0.181103
cg12143756	8	2093254	1237	0.00414481	-0.00344811	0.0038066	-0.00405558	0.00401322	-0.000362643	-0.00291013	0.00317053	-0.00375442	-0.00163266	-0.0034366	0.00118662	-0.00215581	-0.000859616	0.00237712	0.00360022	-0.00366518	-0.00075646	0.00422479	0.00447405	0.00435691	0.00373807	0.00442191	0.00403775	0.00381068	0.00410824	0.00403681	0.00348527	0.00378449	0.00381157	0.00386457	0.00398219	0.00403294	0.00385673	0.00425723	0.00409421	0.326559	0.44089	0.382286	0.277948	0.364102	0.928436	0.445059	0.440263	0.352348	0.639466	0.363839	0.755556	0.576955	0.829093	0.555575	0.350567	0.389277	0.853415
cg09579651	8	2110782	1237	0.0113458	-0.00327498	-0.0103267	0.00238412	0.0105719	0.0141568	-0.00708365	0.00141319	0.000663833	0.00124144	-0.0127775	-0.0070379	-0.00585405	0.00219021	-0.00297581	0.00225161	0.00315818	-0.0118542	0.00951867	0.00997799	0.00960431	0.00822883	0.0091646	0.0090875	0.0083464	0.00886608	0.00932254	0.00860694	0.00827969	0.00840081	0.008951	0.00913933	0.00904626	0.00811949	0.00867497	0.00849763	0.233278	0.742745	0.28228	0.772024	0.248681	0.119274	0.396044	0.87336	0.943233	0.885313	0.122772	0.402163	0.513105	0.810604	0.74219	0.781543	0.715816	0.163017
cg14996023	8	2129245	1237	0.00506331	-0.00029407	0.00259145	0.000789283	0.00359144	-0.00241313	-0.00157293	-0.00386305	-0.00718459	-0.00216634	-0.00281059	-0.000736365	-0.00112539	-0.000106197	-0.00391716	-0.00366225	-0.00184993	-0.00230316	0.00452237	0.00459537	0.00439546	0.00379713	0.00431329	0.00427585	0.00426409	0.00439239	0.00437624	0.00387622	0.00388673	0.00394007	0.00417633	0.00448966	0.00412528	0.00420501	0.0040577	0.00414689	0.262878	0.948976	0.555475	0.835336	0.405045	0.572508	0.712219	0.379138	0.100647	0.576245	0.469603	0.851746	0.787569	0.981129	0.342341	0.383796	0.648458	0.578625
cg23304784	8	2179815	1236	-0.00181846	0.000384431	0.00303717	-0.000671554	-0.00266484	-0.00441996	-0.000251985	-1.95864e-05	0.000503595	0.00157861	0.00373132	0.00332964	-0.00118264	-0.00438063	-0.000520184	0.00538982	-0.00104457	0.00418773	0.00410676	0.00423206	0.00435071	0.003819	0.00419607	0.00411234	0.0040991	0.00426005	0.0042853	0.00382839	0.00358658	0.0037609	0.00376651	0.00394025	0.0039705	0.00397238	0.00376413	0.00399189	0.657912	0.927621	0.485123	0.860415	0.525377	0.282463	0.950982	0.996332	0.90645	0.680088	0.298174	0.375978	0.753531	0.266239	0.895766	0.174838	0.781392	0.294152
cg23870316	8	2216155	1235	0.0038982	0.00422318	-0.00363477	-0.000600908	-0.00428795	-0.00228525	0.000493987	-0.00437829	-0.00308654	-0.00507635	0.00303112	0.000410499	-0.00257183	0.00314914	0.00209202	-0.0021643	-0.00148358	-0.00364905	0.00454669	0.00548501	0.00559663	0.00474499	0.00551542	0.00478517	0.00396554	0.00471279	0.00474488	0.0044761	0.00408461	0.00457502	0.0049257	0.00510209	0.00423071	0.00438594	0.00438882	0.00442472	0.391239	0.44133	0.516042	0.899225	0.436895	0.632957	0.900864	0.352877	0.51537	0.256752	0.458038	0.928505	0.601584	0.537085	0.620964	0.621685	0.735336	0.409544
cg00059977	8	2230584	1237	-0.0115314	0.00521621	-8.61465e-07	0.000728245	-0.00652372	-0.00364697	0.00391445	-0.00733978	-0.00219138	-0.00213087	0.00060178	0.00846238	0.00357212	-0.00827314	-0.00288464	0.00180369	0.00297215	0.00473068	0.00458588	0.00511398	0.00473757	0.00402979	0.00446256	0.00451185	0.00415662	0.0046855	0.00458385	0.00420741	0.0042102	0.00422592	0.00426599	0.00460712	0.00449807	0.00435819	0.00441974	0.00417216	0.011919	0.307733	0.999855	0.856591	0.143774	0.418912	0.346326	0.117234	0.632605	0.612536	0.886342	0.0452319	0.402397	0.0725375	0.521324	0.678975	0.501283	0.25685
cg11900328	8	2263331	1237	0.00362593	0.00697793	0.00425893	0.0013499	-0.00295541	-0.00586381	-0.000455982	-0.00432466	-0.00345294	-0.00967444	0.00385542	0.00571822	-0.000598065	-0.00462982	-0.0051907	-0.00185944	0.000363142	-0.00326931	0.0045884	0.00498429	0.00478127	0.00443894	0.00466178	0.00455975	0.00448855	0.0048682	0.00454376	0.00417207	0.00405214	0.00402361	0.00432507	0.00456968	0.00454453	0.00453789	0.00445094	0.00435796	0.429388	0.161518	0.373062	0.761049	0.526103	0.198444	0.919084	0.374353	0.447296	0.0204027	0.341375	0.155268	0.89002	0.310984	0.253377	0.681982	0.934975	0.453138
cg08744519	8	2308391	1237	-0.0097669	-0.00371714	-0.0033377	-0.00140418	-0.00701017	-0.00934811	0.00922611	-0.00319228	0.00393247	-0.00348072	-0.000833782	0.0094562	0.00182587	0.00106915	-0.00197675	0.00414895	-0.00246149	0.00958939	0.00463824	0.00480199	0.00460673	0.00404208	0.00435721	0.00479251	0.00409091	0.00464759	0.00431392	0.00396371	0.00408347	0.00432507	0.00432933	0.00447032	0.00449233	0.00415409	0.00439084	0.00407704	0.0352275	0.438881	0.468743	0.728298	0.107646	0.0511087	0.0241162	0.492166	0.361991	0.379864	0.838209	0.0287886	0.673212	0.810976	0.659917	0.317909	0.575072	0.0186703
cg11142543	8	2313127	1237	0.00328641	-0.00121405	-0.00368977	-4.90439e-05	0.00102994	0.00241484	0.00304045	-0.00171898	0.000191183	-0.0024299	-0.00305379	-0.00339578	0.000548681	0.000340686	-0.00387728	-0.00213184	0.000140271	-0.00264942	0.00499206	0.00510301	0.00523469	0.00421543	0.00497068	0.00496094	0.00501258	0.00500901	0.0050628	0.00455183	0.00430914	0.00442868	0.00471568	0.0048112	0.00484263	0.00466434	0.00472529	0.0047855	0.510328	0.811953	0.480892	0.990717	0.835852	0.62642	0.544141	0.731466	0.969877	0.593459	0.478525	0.443217	0.907373	0.943548	0.423331	0.647635	0.976318	0.579829
cg14356225	8	2383594	1237	0.00265012	0.00436207	0.00403693	-0.000888829	0.00739324	0.000643473	0.00197196	-0.00403117	-0.00799349	-0.00642605	-0.0060523	-0.00082471	0.0023905	-0.00121987	-0.00292083	0.000249944	0.000491222	-0.00476096	0.00595518	0.00613767	0.00627113	0.00530003	0.0057797	0.00593462	0.00583085	0.00603038	0.00604666	0.00548184	0.0052324	0.00545927	0.00539584	0.00593304	0.00588922	0.00590162	0.00532737	0.0056323	0.656312	0.477268	0.519748	0.866817	0.200836	0.913657	0.735217	0.503829	0.186179	0.2411	0.247396	0.879924	0.657747	0.837098	0.619921	0.966218	0.926533	0.397946
cg04495336	8	2419119	1237	0.00520592	0.00419979	-0.00245835	-0.000690009	0.000468227	0.00122193	-0.00203438	-0.00372896	-0.000679369	-0.00108004	-0.00187533	-0.00166587	-0.00065139	0.00112958	-0.000507236	-0.00339164	0.00261385	-0.00391063	0.00543302	0.00551579	0.00568957	0.00471265	0.00536511	0.00507804	0.00531056	0.00553909	0.00553532	0.00476165	0.00462189	0.0047675	0.00493529	0.00517986	0.00510653	0.00515143	0.00488625	0.0051134	0.337962	0.446411	0.665683	0.883593	0.930455	0.809842	0.70166	0.500815	0.902318	0.820563	0.684926	0.726772	0.894995	0.827373	0.920876	0.510289	0.592692	0.444402
cg02239747	8	2481019	1229	0.000628728	0.000497389	-0.00564707	0.00470888	-0.0037937	0.00718148	0.00025352	-0.00173865	0.00281394	-0.00701225	0.00484244	-0.00425405	0.00275568	0.00479706	0.00261684	-0.00780586	0.00567891	-0.00771069	0.0042752	0.00426856	0.00468027	0.00391018	0.00439506	0.00397805	0.00410578	0.00405434	0.00438438	0.00383211	0.00362845	0.00375889	0.00400593	0.00422337	0.0041026	0.00415822	0.00410469	0.00412079	0.883081	0.907237	0.227598	0.228489	0.388043	0.0710315	0.950764	0.668042	0.520996	0.06727	0.182016	0.257749	0.491516	0.256024	0.523571	0.0604892	0.166506	0.0613219
cg01466164	8	2481226	1237	-0.00609431	-0.00671574	-0.0113487	0.00459422	-0.00206537	0.00158288	0.00736795	0.00162965	0.00342514	-0.00845475	-0.000383491	0.00365713	0.00674731	0.00504237	0.0055374	0.00127461	-0.00233466	-0.00144555	0.00416866	0.00478039	0.00477925	0.00392677	0.00421666	0.00461938	0.00374705	0.00444988	0.00414033	0.00384199	0.00410417	0.00397409	0.00401597	0.00428879	0.00412824	0.00375687	0.00397772	0.00395368	0.143759	0.160065	0.0175687	0.242012	0.624267	0.731854	0.0492602	0.714198	0.408088	0.0277628	0.925555	0.357446	0.0929337	0.239712	0.179808	0.734404	0.557248	0.714648
cg24475182	8	2585666	1236	-0.00996588	0.000272736	-0.000226882	0.00298938	9.50808e-05	-0.000891434	0.0095588	0.00169306	0.00294072	-0.00842554	-0.00466458	0.00274612	0.0047244	-0.00311188	0.00272673	-0.000600718	0.000531912	-0.000584072	0.00416054	0.00452497	0.0042673	0.00354061	0.00402905	0.00417569	0.00346568	0.0041643	0.00371672	0.00359928	0.00391642	0.00375629	0.00389281	0.00385639	0.00380894	0.00400308	0.00352831	0.00376378	0.0166054	0.951938	0.957598	0.398496	0.981173	0.830951	0.00581331	0.684327	0.428819	0.0192376	0.233641	0.464735	0.224892	0.4197	0.474068	0.880714	0.880169	0.876678
cg23099839	8	2585976	1237	0.00762802	-0.000844786	0.0013015	0.00252113	0.0016518	-0.0012242	-0.000160512	0.00341082	-0.00254279	-0.00585701	-0.00236289	0.000529046	-0.00120538	0.00410622	-4.55306e-05	-0.00167861	0.00275331	-0.00439623	0.00459665	0.00476566	0.00467993	0.00414558	0.00448349	0.00434464	0.00422767	0.00458831	0.00446067	0.00417737	0.00386019	0.00399974	0.00406091	0.00448853	0.00425298	0.00440777	0.00401358	0.00414339	0.0970201	0.8593	0.780934	0.543089	0.712562	0.778117	0.969714	0.457256	0.568646	0.160891	0.54046	0.894771	0.766601	0.360284	0.991458	0.703329	0.492714	0.28868
cg03427322	8	2586002	1237	0.00538692	0.000352991	0.000492222	0.0035979	0.00571492	0.00335049	-0.000183156	0.0022406	-0.00549402	-0.00805208	-0.00455857	-0.00179186	-0.000580661	0.00183551	0.00232683	-0.00174429	-0.00206803	-0.00742615	0.00566173	0.00619793	0.0058868	0.00537012	0.00554876	0.00549578	0.00537144	0.00578457	0.00560153	0.00529279	0.00492306	0.0050421	0.00501612	0.00558451	0.00533684	0.00554748	0.00495394	0.0052537	0.34137	0.954583	0.933363	0.502868	0.303036	0.542095	0.972799	0.698504	0.326688	0.128177	0.354466	0.722305	0.907843	0.742398	0.662841	0.753195	0.676349	0.157507
cg11779808	8	2586225	1237	0.00242644	0.0026776	-9.21146e-05	0.00442506	-0.00141629	0.00349013	0.00486959	-0.000778299	-0.00430873	-0.00865365	-0.00117698	-0.00723576	-0.00145471	0.000262135	-0.00220947	-0.00724873	0.00210403	-0.00684953	0.00613265	0.00640531	0.00627362	0.0052003	0.00614025	0.00566289	0.00574367	0.00605174	0.00595446	0.00527864	0.00530203	0.00534695	0.00542736	0.00603046	0.00584025	0.00544356	0.00546552	0.00569841	0.692357	0.675927	0.988285	0.394812	0.817581	0.537686	0.39654	0.897668	0.469303	0.101136	0.824324	0.175976	0.788674	0.965328	0.705194	0.182987	0.700264	0.229361
cg04671734	8	2591207	1237	0.00624018	-0.00140704	-0.00262964	0.00140103	-0.000475459	0.00767391	-0.00353111	0.00158824	-0.00200101	-0.00394802	0.00522999	-0.00278746	-0.00294538	0.0016848	0.00179009	-0.00144243	0.000739261	-0.00875532	0.00437978	0.00492358	0.00446445	0.00424419	0.0045174	0.00461217	0.00420359	0.00461652	0.00426047	0.00399597	0.00404225	0.00419181	0.00435556	0.00449695	0.00427958	0.0041913	0.00402628	0.00395655	0.154224	0.775049	0.555849	0.74132	0.916177	0.0961448	0.400896	0.73082	0.638591	0.323153	0.195724	0.506066	0.498892	0.707919	0.675738	0.730734	0.85432	0.0269067
cg08242633	8	2591411	1236	0.0088423	0.000767366	-0.00638876	0.00318786	0.00366934	0.00217736	0.00198326	0.00476545	0.00388638	-0.00627988	-0.00662371	0.000153574	-0.0059064	7.34685e-07	0.00351798	0.000700313	-0.00202054	-0.00519726	0.00576219	0.00581287	0.00551032	0.00470506	0.00519615	0.00530989	0.00518766	0.00536247	0.00531214	0.00481423	0.00469486	0.00484351	0.00520621	0.00524296	0.0049123	0.00501053	0.00488753	0.00515278	0.124897	0.894975	0.246286	0.498064	0.480085	0.681764	0.702237	0.374182	0.464411	0.192083	0.158291	0.974706	0.256589	0.999888	0.473893	0.888843	0.679309	0.313151
cg21769514	8	2743697	1237	0.00245553	0.00498686	-0.000347959	0.0102265	-0.00156398	0.0127911	0.00187549	-0.000687324	0.00299669	-0.0127134	-0.00197148	-0.00996065	-0.000702636	-0.000816449	-0.000806887	-0.00429852	0.00856611	-0.0147515	0.00742952	0.00760658	0.00785017	0.00662421	0.00718806	0.00750842	0.00713022	0.00756834	0.00755637	0.0071242	0.00644021	0.00715182	0.00683882	0.00790215	0.00769665	0.00640533	0.00678679	0.00701708	0.741015	0.512083	0.964645	0.122635	0.827756	0.0884614	0.792524	0.927639	0.691678	0.0743371	0.759513	0.163697	0.918168	0.917709	0.916506	0.502167	0.206886	0.0355334
cg22331699	8	2808485	1237	-0.00474319	0.000509265	0.00160933	-0.000439434	-0.00179684	-0.0032469	0.000847545	-3.44477e-05	0.00281185	0.00324032	0.00389893	0.00343372	-0.000176494	-0.00521981	-0.000982532	0.00507466	-0.000775304	0.00802615	0.0051325	0.00544312	0.00505586	0.00437402	0.00500387	0.00478726	0.00491543	0.00530103	0.00526565	0.00443702	0.00444045	0.00443207	0.00455837	0.00512183	0.00490203	0.00483972	0.00469379	0.00476257	0.355409	0.925458	0.75025	0.919975	0.719527	0.497621	0.863103	0.994815	0.593343	0.465211	0.379917	0.43849	0.969115	0.308141	0.841141	0.294388	0.868805	0.091939
cg10124919	8	2877743	1237	-0.000387519	0.00232592	0.00326159	0.00803103	0.000324527	0.00156728	-0.000680604	-0.00321561	-0.000316554	-0.00631021	-0.00316226	-0.000324943	0.000916894	-0.000380047	-0.0065222	-0.00719948	-0.000331189	-0.00761219	0.00482603	0.00509815	0.00483618	0.00395436	0.00459878	0.00461438	0.00416102	0.00492894	0.00472877	0.00412584	0.00414659	0.00439989	0.00473064	0.00472609	0.00412119	0.00430254	0.00416751	0.00448726	0.936	0.648226	0.500047	0.0422621	0.943741	0.734119	0.870072	0.514147	0.946628	0.126156	0.445692	0.941128	0.846317	0.935907	0.113512	0.0942663	0.936659	0.0898103
cg15622955	8	2902639	1237	0.00463646	0.00656856	-0.00321266	0.00182552	-0.00147943	0.00257314	0.00127703	-0.0036187	0.000312264	-0.00537422	-0.000298765	-0.00242606	-0.00182741	0.00499517	0.001193	-0.00468074	0.00023929	-0.00627923	0.00599088	0.00614752	0.00589297	0.00508188	0.00583136	0.00567689	0.00571889	0.00602766	0.00594442	0.00533776	0.00513218	0.00535726	0.00526812	0.00571471	0.00561947	0.00560268	0.00536095	0.00565346	0.438979	0.2853	0.585638	0.719429	0.799725	0.650357	0.823301	0.548274	0.958106	0.314016	0.953578	0.650653	0.72868	0.382069	0.831875	0.403466	0.964398	0.266703
cg08668247	8	3009580	1237	0.00148205	0.0103052	0.000201709	-0.00194246	-0.000444977	0.00561879	-0.00194876	-0.00590912	-0.00415645	-0.0084426	-0.00591809	-0.00470511	-0.000127332	-0.000891141	-0.00427129	0.00031374	-0.00301123	-0.0119654	0.0059172	0.00608305	0.00605851	0.00510157	0.00561891	0.0054644	0.00547314	0.00587526	0.00581475	0.00534667	0.00493421	0.00530302	0.0052898	0.005763	0.00567626	0.00537359	0.0053151	0.00526271	0.802228	0.0902485	0.97344	0.703384	0.936879	0.303831	0.721796	0.314529	0.474726	0.114327	0.230373	0.374944	0.980796	0.877112	0.451761	0.953442	0.571025	0.0229885
cg03922943	8	3101893	1237	0.00724612	0.00265411	-0.000468908	4.32004e-05	0.00363652	0.00306175	-0.00295903	-0.00131726	-0.00270913	-0.00356363	-0.00415555	-0.00309665	-0.00167248	0.00278558	-0.000252712	-0.00416539	-0.000579859	-0.00565238	0.00521168	0.00531368	0.0053448	0.00459543	0.00504943	0.00510541	0.00497648	0.00531091	0.00527771	0.00485129	0.0046609	0.00480115	0.00470665	0.0052073	0.00493107	0.00503184	0.00470373	0.00492994	0.164419	0.617436	0.93009	0.992499	0.471412	0.548701	0.552109	0.804111	0.60773	0.462599	0.37262	0.51894	0.722331	0.592693	0.959127	0.40778	0.901888	0.251571
cg13952377	8	3234047	1237	-0.00426935	0.00629869	0.00120906	-0.00829886	-0.00658091	-0.00627191	0.000156498	-0.00376285	0.00534822	0.00116222	0.00287995	0.00405826	-0.00186275	0.00140732	-0.00589795	0.00800088	-0.00481843	0.00664512	0.00445032	0.00465828	0.00438649	0.00390528	0.00444599	0.00451716	0.00411014	0.00412185	0.00418026	0.00403709	0.00395048	0.00392698	0.0040147	0.00417533	0.0044337	0.00416632	0.00392273	0.00394562	0.33739	0.176327	0.78283	0.0335836	0.138823	0.164995	0.969627	0.361294	0.200756	0.773435	0.465994	0.301403	0.642661	0.736074	0.183434	0.054811	0.219321	0.0921472
cg27340648	8	3254739	1237	0.00424182	5.14673e-05	0.00306643	0.00402195	0.00105872	-0.00251052	0.00227456	-0.00193756	-0.00369231	-0.00492866	-0.00392758	-0.000661817	-0.00116717	-2.11661e-05	-0.003471	-0.00433631	0.00128155	-0.000767267	0.00388618	0.00407951	0.00403561	0.00375438	0.00413841	0.00396292	0.00380609	0.00394534	0.0039277	0.00366237	0.00354981	0.0035884	0.00375632	0.00398257	0.0036857	0.0038701	0.00374268	0.00379802	0.275047	0.989934	0.447349	0.284048	0.798084	0.526404	0.5501	0.623356	0.347183	0.178381	0.268544	0.853674	0.756013	0.99576	0.346323	0.262516	0.732038	0.839903
cg01434302	8	3267208	1237	-0.000447988	-0.000349424	-0.00726699	0.000831685	-0.000105329	0.00407363	0.00456619	-0.00443696	0.00439986	-0.00562644	-0.00187235	-0.00555132	-0.000918522	0.00119796	0.0026032	-0.00129798	0.00238472	-0.00620689	0.00497381	0.00523711	0.00539388	0.00456916	0.00515962	0.00480108	0.00496733	0.00522302	0.00521427	0.00453401	0.00463774	0.00451886	0.00470544	0.00500901	0.00492626	0.00481731	0.00490646	0.00458706	0.928232	0.946804	0.177895	0.855566	0.983713	0.39617	0.357968	0.395603	0.398775	0.214627	0.686419	0.219267	0.845233	0.81098	0.597198	0.787591	0.626941	0.176014
cg05999364	8	3269952	1237	-0.00194146	0.000242834	0.000130438	-0.00115043	-0.000751464	-0.005631	0.00167111	-0.00234707	-0.00321473	-0.00602928	-0.000877633	0.00515024	0.000174722	-0.00385886	-0.00448453	-0.00221587	0.00185034	-0.000646191	0.0046589	0.00507179	0.00491636	0.00413939	0.00439456	0.00477721	0.00435782	0.00462536	0.00451294	0.00395896	0.00421539	0.00402077	0.00412649	0.00434438	0.00455851	0.00415565	0.00390522	0.00437839	0.676884	0.961812	0.978833	0.781072	0.864225	0.238509	0.701368	0.611849	0.476256	0.127772	0.835075	0.200226	0.966226	0.37441	0.325227	0.593882	0.635634	0.882669
cg11912985	8	3557925	1232	0.00484509	0.0024567	0.00141659	-0.000185858	0.0017307	0.0016579	-0.000599082	-0.00197184	-0.00182794	-0.00270816	-0.00124842	-0.00311902	-0.00311185	0.00336074	-0.0014366	-0.00341553	0.000985767	-0.00567107	0.00487081	0.00505841	0.00510474	0.00424691	0.0049192	0.00480851	0.00458177	0.00485348	0.00482276	0.00428386	0.00416286	0.00434812	0.00446474	0.00473877	0.00462248	0.00481731	0.00449438	0.00465068	0.319873	0.627203	0.781393	0.965093	0.724968	0.730257	0.89597	0.684541	0.70467	0.52727	0.764257	0.473172	0.485813	0.4782	0.755964	0.478317	0.82639	0.22269
cg20362866	8	4138785	1237	-0.00963917	-1.8551e-05	0.00195026	0.00459388	-0.00196009	-0.003376	0.00477628	-0.00131968	-0.00341406	0.00247559	-0.00444418	0.0113447	0.00946969	0.00240119	-0.000530264	-0.00339821	0.00384656	-0.00436891	0.00453363	0.00478208	0.0043562	0.00365547	0.00431622	0.00445185	0.00389452	0.00428554	0.00412979	0.00334173	0.00361528	0.00390906	0.00387638	0.00408936	0.00427461	0.00395059	0.00374384	0.00414664	0.0334908	0.996905	0.654372	0.208857	0.64974	0.44825	0.220045	0.75813	0.408412	0.458808	0.218969	0.003706	0.014569	0.557083	0.901276	0.389691	0.304214	0.292066
cg20934731	8	4439787	1237	0.00189049	0.00189826	-0.00261931	0.000195905	-0.0054758	-0.00185599	0.00183838	-0.00260298	-0.000139758	-0.00712278	0.00035829	-0.00211168	0.00260942	0.00158334	-0.00336255	-0.00162243	0.00387833	-0.0012195	0.00505769	0.00524916	0.00503255	0.00446331	0.00511387	0.00484349	0.00482499	0.00481445	0.00478884	0.00455202	0.00434026	0.00431667	0.0047145	0.00468287	0.00470488	0.00476848	0.00447696	0.00480764	0.708563	0.717628	0.602733	0.96499	0.284271	0.701576	0.703195	0.588742	0.976718	0.117641	0.934209	0.624705	0.579929	0.735277	0.474798	0.733676	0.386333	0.799759
cg24327361	8	4583386	1234	0.00309917	0.00254104	-0.00180552	0.001291	0.00228596	0.0010372	0.00242476	-0.00429917	0.0023632	-0.0028935	-0.00102727	-0.00139569	-0.00085915	0.00305763	-0.00146053	-0.00470975	-0.00207997	-0.00286122	0.00468126	0.00472234	0.00465286	0.00382298	0.0045586	0.00436312	0.00446438	0.0044912	0.00449903	0.00395769	0.00375834	0.00402727	0.00407691	0.0046073	0.00438319	0.00428409	0.00414005	0.00431227	0.507946	0.590515	0.697982	0.735593	0.616047	0.812099	0.587037	0.338444	0.599396	0.464712	0.784598	0.728923	0.833094	0.506915	0.738975	0.271612	0.615384	0.507006
cg05293856	8	4614063	1237	0.00435346	0.00138525	-0.00466254	0.00211921	-0.000906055	-0.000510328	-0.0011504	-0.000798517	0.000889517	-0.00811041	0.00126991	-0.000607959	-0.00157995	0.000400051	-0.00484168	-0.00508488	0.00342802	-0.000367498	0.00454487	0.00455852	0.00480564	0.00390072	0.00423564	0.00426177	0.00422253	0.00467257	0.00455017	0.00402226	0.00391481	0.00373985	0.00413845	0.00447112	0.00413185	0.0041396	0.00398893	0.0043411	0.338122	0.761218	0.331935	0.586932	0.830616	0.904685	0.785282	0.864307	0.845009	0.0437602	0.745646	0.870863	0.70263	0.928705	0.241279	0.219315	0.39013	0.932535
cg20564969	8	4852959	1237	-0.00600057	-0.00422811	-0.0094072	0.000433987	-0.00168489	0.00312954	0.00318604	-0.000165607	0.00521451	-0.00191146	-0.00218927	0.00165355	0.00294052	-0.000172063	0.00431022	-0.00139168	-0.00139307	0.000621586	0.0037971	0.00415254	0.00399522	0.00316789	0.00371695	0.00394237	0.0032196	0.00395558	0.0034841	0.00319151	0.00385483	0.00359373	0.003743	0.00379326	0.00374991	0.00339005	0.00371342	0.00352058	0.114038	0.308584	0.0185421	0.891034	0.650334	0.427299	0.322382	0.966605	0.134482	0.549226	0.570083	0.645429	0.432099	0.96382	0.250384	0.681425	0.707553	0.859856
cg21861586	8	4920099	1237	0.0109862	0.00490908	-0.00219256	-0.000946716	0.00492645	0.0136223	-0.00487231	0.00458503	-0.00305451	0.00059165	-0.00216492	-0.00599473	0.00379884	0.00306383	0.00191982	-0.00207709	0.00547489	-0.00320318	0.00637551	0.00669445	0.00642914	0.00533707	0.005951	0.00600452	0.00570439	0.0065545	0.00581563	0.00525235	0.00548764	0.00565076	0.00608524	0.00572667	0.00599499	0.00568664	0.00552094	0.00623816	0.0848542	0.463372	0.733077	0.859206	0.407764	0.0232885	0.393032	0.484225	0.599427	0.910312	0.693206	0.288749	0.532449	0.592642	0.748789	0.714919	0.321364	0.607614
cg12016218	8	4923996	1237	-0.00476963	0.00325349	0.00256532	-0.00622986	0.00652558	0.0044607	0.00524314	-0.00772573	-0.00486717	0.00872286	-0.00852501	-0.00193815	-0.00261555	-0.000666749	-0.0137686	0.00199931	-0.00949416	0.00433497	0.00393724	0.00520595	0.00457143	0.00388631	0.0045955	0.0044565	0.00394022	0.00485069	0.00409981	0.00375542	0.00383588	0.0040593	0.00407622	0.00474619	0.00482288	0.00404403	0.00449441	0.00421747	0.225737	0.532	0.574686	0.108929	0.15561	0.316855	0.183297	0.111226	0.23516	0.0201933	0.0262538	0.633036	0.521093	0.88828	0.00430563	0.621034	0.0346489	0.304015
cg04051278	8	5016451	1237	0.00395254	-0.000441309	0.000309138	0.00476038	0.00270003	-2.13281e-05	0.00184147	-0.00328049	-0.00186546	-0.00762411	-0.00474923	-0.00145125	-0.00128115	0.00217517	-0.00322685	-0.00606432	0.00229251	-0.00241469	0.00561728	0.00612051	0.00587579	0.00505328	0.00558552	0.00560717	0.00552186	0.00608688	0.0057865	0.00512493	0.00502598	0.005154	0.00524629	0.00567757	0.00522494	0.00546361	0.00526551	0.00560225	0.481658	0.94252	0.958041	0.346173	0.628813	0.996965	0.738766	0.589925	0.747163	0.136843	0.344691	0.778268	0.807074	0.701634	0.536848	0.267022	0.663284	0.666453
cg01112036	8	5649434	1237	0.00173766	0.00711476	-0.000713945	0.0025112	-0.000164003	-0.00241558	0.00294954	-0.0083094	0.000112382	-0.00178843	-0.00710766	-0.00279231	-0.000796094	-0.00211161	-0.00276564	-0.00220102	4.74088e-06	-0.000811346	0.00529408	0.00599659	0.00529324	0.00484632	0.00598243	0.0062977	0.00524861	0.0057453	0.00543122	0.00499637	0.00518482	0.0053929	0.00474285	0.00526025	0.00520171	0.00529363	0.00510073	0.00563775	0.742741	0.235437	0.892708	0.604342	0.978129	0.701301	0.574139	0.148095	0.983491	0.720384	0.170419	0.604615	0.8667	0.688105	0.594948	0.677566	0.999258	0.885569
cg02436606	8	5798410	1237	0.00431757	0.00148646	-0.00129684	0.00325253	0.0033665	0.00139221	0.00197474	-0.00261376	-0.00243611	-0.0076347	-0.00498485	-0.00210287	-0.000741368	0.00229875	-0.00159079	-0.0036641	-0.0017556	-0.00387476	0.00504263	0.00521385	0.00530533	0.00440501	0.00497287	0.00504309	0.00489514	0.00514372	0.00520809	0.00447737	0.00448279	0.00456219	0.00449259	0.00506555	0.00472588	0.00475739	0.00464454	0.00471344	0.39188	0.775569	0.80689	0.460289	0.498424	0.7825	0.686648	0.611352	0.63996	0.0881617	0.266139	0.644845	0.868928	0.649973	0.736409	0.441187	0.705437	0.411038
cg07223606	8	5894643	1236	0.00448894	-0.000476479	-0.00089562	-0.00285904	-0.00256417	0.00329014	0.00075476	0.00116545	0.00262519	-0.0071435	0.000540476	0.000117496	-0.00326273	0.00482363	-0.00602125	0.000623158	-9.7976e-05	-0.00444792	0.00559907	0.00575264	0.00582321	0.004676	0.00539701	0.00517311	0.00545842	0.00560198	0.00555508	0.00486295	0.00504277	0.00480736	0.00511792	0.00524144	0.00507805	0.00493565	0.00492805	0.00508128	0.422709	0.933988	0.877766	0.540916	0.634709	0.52477	0.890024	0.835195	0.636517	0.141843	0.914648	0.980501	0.523792	0.357423	0.235724	0.899529	0.984138	0.381381
cg13518257	8	6038136	1237	0.00537436	0.00381287	5.72558e-05	0.00123278	0.00305429	0.0038297	-0.00438643	-0.00210616	-0.00205962	-0.00290243	-0.00245688	-0.00247399	-0.00193865	0.00314408	-0.000823847	-0.00509035	0.000611773	-0.00715022	0.00497062	0.00507593	0.0049609	0.00428707	0.00487417	0.00469744	0.00463971	0.00499904	0.00490371	0.00435456	0.00429356	0.00440011	0.00449631	0.00491201	0.00469168	0.00475551	0.00439814	0.00464754	0.279597	0.452552	0.990791	0.773685	0.530903	0.414915	0.344449	0.673527	0.674476	0.505075	0.56717	0.573942	0.666349	0.52212	0.86061	0.284434	0.889373	0.123928
cg22018862	8	6086849	1237	0.00228526	-0.0040078	-0.00245638	-0.00105998	0.00329354	0.000893132	-0.00054693	0.00149588	-0.00133917	-0.00456705	-0.00339571	-0.000536737	-0.0020553	0.00846388	0.00060317	0.000698402	-0.00175775	-0.000986994	0.00449016	0.00487511	0.00463809	0.00436421	0.00448719	0.00433454	0.00435511	0.00451174	0.00460337	0.00403413	0.00391597	0.00397319	0.00380693	0.00453026	0.00424215	0.00442267	0.00404476	0.00410322	0.610788	0.411023	0.596383	0.808098	0.462957	0.836752	0.900062	0.740227	0.77112	0.257591	0.385863	0.892541	0.589277	0.0617205	0.886934	0.874524	0.663872	0.80991
cg23549331	8	6189008	1237	0.00172042	0.00957213	-0.000822471	0.00863855	-0.00509711	0.00291262	0.00232247	-0.0101885	-0.0110044	-0.00286865	0.000169142	-0.000629781	-0.00222419	-0.00932662	0.00408981	-0.0014074	0.0012393	-0.00503869	0.0076251	0.00767285	0.00771925	0.00628505	0.0070926	0.00709206	0.00666825	0.00746933	0.0072716	0.00602588	0.00627096	0.00646299	0.00686909	0.00715335	0.00698704	0.00695337	0.00689336	0.00681101	0.821492	0.212202	0.915147	0.169299	0.472356	0.681302	0.727624	0.172555	0.130195	0.634035	0.978482	0.922374	0.746092	0.192298	0.558318	0.8396	0.857324	0.45943
cg03725426	8	6274713	1236	-0.00157348	0.00209163	-0.00529373	0.00118546	0.00271007	0.000206978	0.0046642	-0.00247165	0.00534312	-0.00177663	-0.000197909	-9.83455e-05	-0.000129421	-0.00401342	-0.00606632	0.00240399	-0.00163716	-0.00420571	0.00501986	0.00550261	0.0048342	0.00407337	0.00477327	0.00505074	0.00478086	0.00505737	0.00466434	0.00432768	0.00457332	0.00464347	0.00485752	0.00475031	0.00475094	0.00522927	0.00440683	0.00460691	0.753938	0.70386	0.273491	0.771031	0.570198	0.967312	0.329263	0.625038	0.251992	0.681419	0.965483	0.983103	0.978744	0.39818	0.20165	0.645718	0.710261	0.361288
cg22764861	8	6277513	1237	0.00229477	0.00554694	0.00194254	0.0010499	0.000492213	-0.000363112	0.00136441	-0.00547815	-0.00370393	-0.00224958	-0.00045062	0.000978211	-0.00213506	0.000817722	-0.00105424	-0.000401106	-0.00124052	-0.0024588	0.00457662	0.00481768	0.00467184	0.00404507	0.00455152	0.00445318	0.00439923	0.00479726	0.0045978	0.00413381	0.00397105	0.00404535	0.00418633	0.00444631	0.004411	0.00450453	0.00425977	0.00442895	0.616082	0.24958	0.677558	0.79521	0.913883	0.935013	0.75645	0.253482	0.420481	0.58631	0.909653	0.808927	0.610046	0.854084	0.811104	0.929046	0.770885	0.578782
cg00049638	8	6312713	1237	-0.00586354	0.000246259	-0.00797733	0.00493001	-0.00493021	-0.00332001	0.00761442	-0.0039966	0.00470429	-0.00380769	-0.00898874	0.00156748	-0.00372604	0.00329293	0.00125702	0.003572	0.00538849	0.00559692	0.00450914	0.00442162	0.00469227	0.00399558	0.00466798	0.00445011	0.00401387	0.00433229	0.00396168	0.00362093	0.00413633	0.00418458	0.00446484	0.00448227	0.00458172	0.0042669	0.00406317	0.00408936	0.193475	0.955585	0.0891123	0.217253	0.290887	0.455637	0.0578247	0.35626	0.235051	0.292994	0.0297713	0.707969	0.403983	0.462549	0.783812	0.402513	0.184781	0.171107
cg01204128	8	6321629	1237	0.0019546	0.000903174	0.000212256	0.00338841	-0.0030325	-0.00193848	0.00427053	-0.00324331	-0.002454	-0.00602056	0.0015491	0.0014846	0.000112111	-0.000175163	-0.00112604	-0.00399157	0.00148589	-0.000291361	0.00450401	0.0047046	0.00465104	0.00413495	0.00467778	0.00454105	0.00425914	0.00458903	0.00463622	0.00403807	0.00403732	0.00409956	0.00407303	0.00467589	0.00424378	0.00450549	0.00427951	0.00421716	0.664311	0.84776	0.9636	0.412526	0.516805	0.669468	0.316018	0.47972	0.596591	0.135975	0.701203	0.717249	0.978041	0.970117	0.790748	0.375653	0.728433	0.944919
cg21663664	8	6334812	1233	-0.00211922	-0.00140588	0.00334282	0.000477927	-0.00122015	-0.00452399	0.00266658	0.00202004	0.00056098	0.00247918	0.00232546	0.00323632	-0.00056913	-0.00510034	-0.00211732	0.00377781	-0.00146406	0.0068557	0.0038557	0.0041991	0.00412271	0.00349968	0.00404496	0.00384582	0.00395451	0.00410421	0.00400106	0.00355908	0.00337952	0.00351527	0.00350883	0.00403311	0.00385918	0.00378998	0.00368624	0.0037716	0.582571	0.737772	0.417463	0.891376	0.762921	0.23946	0.500112	0.622587	0.888496	0.486066	0.491388	0.357234	0.871149	0.206009	0.58325	0.318867	0.691243	0.0691075
cg08777992	8	6442958	1237	0.0025765	0.000199398	-0.000520731	0.00475233	0.00274842	-0.000431646	0.00237257	-0.00328593	-0.00245649	-0.00564659	-0.0028348	-0.00193525	0.00147533	0.00225768	-0.00351259	-0.0045841	-0.00135126	-0.00385363	0.00432941	0.00460052	0.0047336	0.0041022	0.00447076	0.00432133	0.00419352	0.00430096	0.00436384	0.00415669	0.00390678	0.00385899	0.00405099	0.00427429	0.00436704	0.00457071	0.00404375	0.00412059	0.551766	0.965428	0.912403	0.246667	0.538717	0.920434	0.571549	0.444867	0.57349	0.174325	0.468078	0.616026	0.715716	0.59736	0.4212	0.315895	0.738259	0.349679
cg00949532	8	6456854	1237	0.00310015	0.00223136	0.00348826	0.00343778	0.00133017	-0.00183756	0.00146013	-0.00390296	-0.00559864	-0.00521685	-0.0031767	-0.000639909	-0.000723971	0.000201035	-0.00348369	-0.00471056	-0.000204193	-0.00364468	0.00430257	0.00457101	0.00444285	0.00376167	0.00430277	0.00427361	0.00418872	0.00442679	0.00432395	0.00384195	0.00372266	0.00388908	0.00390737	0.0043317	0.00406908	0.00422673	0.00398751	0.00413146	0.471196	0.625439	0.432372	0.360771	0.757212	0.667212	0.7274	0.377956	0.19539	0.174507	0.39347	0.869306	0.853007	0.962983	0.391922	0.265079	0.95916	0.377681
cg24948743	8	6481608	1237	0.000823963	0.00037426	-0.00626617	0.00215738	0.00174489	0.00746064	-0.00176149	-0.00216952	0.00397423	-0.00419107	0.000854855	-0.00978455	-0.000574279	-0.00325493	-0.00156807	0.00526383	0.0014815	0.00265385	0.00421896	0.0043726	0.00420026	0.00355452	0.00411371	0.00446635	0.0037282	0.0041236	0.00368495	0.00333704	0.00369855	0.00390046	0.00375751	0.00407695	0.00387681	0.00366264	0.00371476	0.00397079	0.845158	0.931791	0.135737	0.543891	0.671445	0.094838	0.636586	0.598802	0.280809	0.209143	0.817212	0.0121224	0.878528	0.424654	0.685863	0.15067	0.69003	0.503914
cg00478401	8	6518132	1237	-3.41728e-05	0.00201996	-0.0105064	0.00140167	-0.00182657	0.00884065	0.00226217	0.00118912	0.00643835	-0.00424661	-0.00202727	-0.00639965	-0.000265988	0.00597912	0.00300797	-0.00364868	0.00302719	-0.004617	0.00554503	0.00598169	0.00580825	0.0047461	0.00562582	0.00555069	0.00531545	0.00562409	0.00563805	0.00478234	0.00475689	0.00500174	0.00496944	0.00551613	0.0051831	0.0051964	0.00511371	0.00521298	0.995083	0.735597	0.0704694	0.76774	0.745427	0.111225	0.670411	0.832549	0.253476	0.374553	0.669979	0.200727	0.957314	0.278394	0.561684	0.482582	0.553867	0.375793
cg08566799	8	6605240	1237	0.00363153	0.00381476	-6.20816e-05	-0.00147926	0.0030559	-0.000159078	-0.00136675	-0.0026917	-0.000253285	-0.00333244	-0.0029728	-0.00155162	-0.00304561	0.00402584	-0.00102272	-0.00378224	-0.00188931	-0.00316014	0.0058577	0.00585274	0.00587843	0.00485992	0.00572135	0.00557134	0.00546303	0.00587407	0.00586188	0.00507085	0.00508009	0.00511763	0.0052223	0.00569274	0.00536002	0.00553958	0.00518677	0.00534698	0.535285	0.514537	0.991574	0.760838	0.593257	0.977221	0.802448	0.646784	0.965535	0.511068	0.558423	0.761744	0.559764	0.479449	0.848679	0.494755	0.715668	0.554511
cg27319216	8	6693540	1237	-0.00301971	-0.00130637	-0.00639897	0.000489684	-0.00308192	-0.000664846	0.00287391	-0.000395855	0.00276918	-0.00635091	-0.00056784	0.00574577	0.0030509	0.00279391	0.00322126	-0.00316596	0.00108158	-0.00389129	0.00406525	0.00447997	0.00401082	0.00309751	0.00373704	0.00405916	0.00369279	0.00409754	0.003724	0.00338753	0.00379951	0.00382731	0.00376359	0.00392969	0.00364599	0.0033563	0.00372579	0.00377038	0.457597	0.770591	0.110617	0.874386	0.409543	0.869897	0.436423	0.923038	0.457116	0.0608215	0.881198	0.13329	0.417574	0.4771	0.376962	0.345532	0.77159	0.30204
cg13494042	8	6710581	1237	0.00283068	0.002223	-8.35056e-05	0.00324426	0.0030299	-0.000753247	0.00189482	-0.0043041	-0.00155376	-0.00607153	-0.00565096	-0.00218459	0.000222958	0.00117672	-0.00225266	-0.00467522	0.00144706	-0.0030978	0.00587974	0.00617656	0.00617596	0.00504307	0.00596451	0.00577956	0.00571903	0.00598291	0.00611114	0.00516002	0.0051532	0.00535127	0.00516823	0.00576218	0.00550888	0.00565672	0.00541514	0.00567881	0.630211	0.718916	0.989212	0.520023	0.611461	0.896306	0.740404	0.471895	0.799302	0.239335	0.272819	0.6831	0.96559	0.838186	0.682602	0.408527	0.789296	0.585409
cg25035007	8	6724805	1237	0.00888867	-0.00204804	0.0058898	0.00776034	0.000979878	-0.00394224	-0.00176648	0.000714827	-0.00182355	-0.00500429	-0.00578478	0.00627443	-0.00849721	0.00076697	-0.00920051	-0.0090224	-0.00206997	0.00672806	0.00507734	0.0049763	0.00486608	0.00476914	0.00492428	0.00508357	0.00439354	0.0049229	0.00489825	0.00425935	0.00440013	0.00490675	0.00481201	0.00471684	0.00461674	0.00476244	0.00485512	0.00459059	0.0800057	0.680663	0.226134	0.103695	0.842271	0.438052	0.687637	0.88455	0.709679	0.240036	0.188616	0.200991	0.0774235	0.870831	0.0462772	0.0581598	0.669854	0.142752
cg01691696	8	6734962	1237	0.00214213	0.00310406	0.000833341	0.00289429	0.00169376	-0.00044117	0.00302635	-0.00558039	-0.00322278	-0.00593066	-0.00313103	-0.000575669	-0.000201071	0.00314946	0.000937385	-0.00572005	-0.000150472	-0.00511419	0.00570221	0.00588501	0.00584481	0.00477949	0.00580142	0.00535348	0.00546362	0.00571334	0.00576744	0.0049576	0.00501709	0.00505076	0.00499572	0.00558739	0.00532172	0.00546328	0.00519194	0.00536956	0.707165	0.597879	0.886623	0.544804	0.77032	0.934322	0.579641	0.328703	0.576306	0.231589	0.532579	0.909256	0.967895	0.572978	0.860181	0.2951	0.976879	0.340874
cg21236334	8	6748047	1237	-0.000297039	-0.0018156	-0.00746061	-0.000394783	-0.00170434	-0.00576012	0.00273245	-0.00387021	1.81226e-05	-0.00721213	0.00338435	0.00178601	-0.00234085	0.0088822	-0.00266339	-0.00581219	-0.00157561	0.00592053	0.00632214	0.00631074	0.00645241	0.0051451	0.00667298	0.00606939	0.0057711	0.00611588	0.00604972	0.00529911	0.00539088	0.00582789	0.00578584	0.00582731	0.00565208	0.00547261	0.00578126	0.00565818	0.962526	0.773576	0.247578	0.938838	0.798407	0.342598	0.635877	0.526856	0.99761	0.173511	0.53014	0.759256	0.685784	0.12745	0.637482	0.288213	0.785209	0.295391
cg24098316	8	6758616	1237	-0.00717117	0.00123803	-0.00288976	0.00271297	-0.00158217	-0.00480421	0.00650324	-0.00480662	0.00276201	-0.00671072	-0.0020267	0.00756012	0.0035293	-0.0014929	0.00684989	0.00080627	0.00256927	-0.00586492	0.00370433	0.00398086	0.00390072	0.0034526	0.00358022	0.00389168	0.00330443	0.0037972	0.00385889	0.00331887	0.00355456	0.00350297	0.00364622	0.0036696	0.00391498	0.00331933	0.00370539	0.0035802	0.0528812	0.755804	0.458798	0.431998	0.658546	0.217024	0.0490636	0.205573	0.474144	0.0431776	0.568564	0.0309121	0.333078	0.684134	0.080177	0.808082	0.488067	0.101389
cg06059003	8	6758788	1237	0.00265105	0.000400005	0.000616785	0.000710963	-0.00524295	-0.00191669	-0.00376023	0.00197688	-0.00152912	-0.00269147	-0.000332668	0.00102555	0.00080757	0.00332871	0.000474976	-0.000972473	0.00533453	0.000133167	0.00408009	0.00424757	0.00406857	0.00374275	0.00376335	0.0040952	0.00377699	0.0043443	0.0040362	0.00379711	0.00363246	0.00375051	0.00384361	0.00407977	0.00403258	0.0037785	0.00388514	0.00390143	0.515852	0.924972	0.879505	0.849343	0.163571	0.63976	0.319464	0.649072	0.704798	0.478435	0.92703	0.784513	0.833584	0.414554	0.906238	0.796893	0.169734	0.972771
cg15209740	8	6767213	1237	0.00977597	0.00664138	0.00643903	0.00141815	-0.00351434	-5.29529e-05	-0.00461313	-0.00141252	-0.000941337	-0.00205616	-0.00171004	-0.00265694	-0.0046881	-0.00341495	-0.00562963	-0.000668438	0.00469914	-0.00255267	0.00508434	0.0053869	0.00519977	0.00470852	0.00489122	0.00509694	0.00470873	0.00524153	0.00477457	0.00438352	0.0045987	0.00447111	0.00464024	0.00489055	0.00452497	0.0051432	0.00488538	0.00479317	0.0545101	0.217622	0.215594	0.763271	0.47245	0.991711	0.327236	0.787556	0.843705	0.639022	0.710002	0.552346	0.312345	0.485005	0.213453	0.896594	0.336111	0.594336
cg06617936	8	6796552	1237	0.00557246	0.00163968	-0.00274426	0.000723746	0.0029389	0.00216762	-0.00430509	-0.00110221	-0.000783084	-0.00301886	-0.00248267	-0.00126141	-0.00166852	0.00251586	0.00260625	-0.00241218	-0.000278158	-0.0045328	0.00447961	0.00452337	0.00451514	0.00398545	0.00445196	0.00438342	0.00420653	0.00452647	0.00446554	0.00399741	0.00388269	0.0040364	0.00401978	0.00449722	0.00431539	0.00435789	0.00398985	0.00415974	0.213514	0.716985	0.543326	0.855899	0.509166	0.62095	0.306105	0.807615	0.860796	0.450126	0.522549	0.754654	0.678086	0.575872	0.545881	0.579908	0.94442	0.275853
cg12814518	8	6800167	1236	-0.000196798	-0.00098153	0.00514125	3.21576e-05	-0.00070398	-0.00468103	0.000179353	0.000756507	-0.000674047	0.00288296	0.00358258	0.00351902	-0.00328369	-0.00569776	-0.00152908	0.00647063	-0.000424699	0.00557902	0.00440616	0.00468027	0.0045764	0.00386084	0.00447749	0.00435697	0.00451733	0.00461698	0.00462587	0.0040546	0.00398986	0.00395429	0.00406264	0.00454765	0.00430796	0.00425648	0.0040966	0.00428512	0.964375	0.833889	0.261257	0.993354	0.875067	0.282654	0.96833	0.869847	0.884148	0.477064	0.369227	0.373506	0.418939	0.210242	0.722633	0.128465	0.91743	0.192932
cg18116231	8	6807415	1237	-8.87683e-05	0.00848414	-0.00513282	0.000344925	-0.0061205	0.00178179	0.00021634	-0.00164228	0.00148765	-0.00641415	-0.00160201	-0.00193938	0.0040181	0.00238896	-0.00106291	-0.00118724	0.00346351	-0.00369152	0.0048333	0.00498421	0.00472033	0.00428945	0.00457227	0.00426944	0.00463497	0.00488214	0.00461314	0.00401815	0.00420128	0.00415782	0.00428746	0.00443032	0.00425784	0.00440295	0.00433163	0.00432808	0.985347	0.0887173	0.276866	0.935909	0.180697	0.676433	0.962772	0.73658	0.747088	0.110423	0.702969	0.6409	0.348669	0.589728	0.802868	0.787432	0.423951	0.393702
cg23436374	8	6915699	1237	-0.00442619	0.00276327	0.000874218	-0.000512695	0.00158984	0.00285045	0.000625063	-0.00020658	-0.00407252	-0.00566799	-0.00324957	-0.00113249	0.00136925	-0.0018644	-0.00167529	-0.00186854	-0.0033141	-0.00310713	0.00398345	0.00422998	0.00401159	0.00353348	0.00370334	0.00418544	0.00362015	0.00375267	0.00387987	0.00326504	0.00361344	0.00375161	0.00354318	0.00365454	0.00357011	0.00357552	0.00337339	0.00366	0.266507	0.51359	0.827489	0.884635	0.667706	0.495846	0.862917	0.9561	0.293878	0.0825702	0.368492	0.762752	0.699166	0.609939	0.638888	0.601259	0.325891	0.395913
cg22974952	8	7212700	1237	0.00440382	0.00131846	0.00327607	0.00447358	0.00645932	-0.000869659	-0.000229365	-0.00140203	-0.00604222	-0.00654648	-0.00418316	0.00172088	-0.00299368	0.00309244	-0.00337049	-0.00419661	-0.00133293	-0.00298239	0.0046059	0.00487421	0.00458235	0.00399054	0.00435557	0.00446349	0.00434901	0.00470533	0.00477121	0.00408979	0.00387137	0.00405255	0.00395365	0.00462344	0.00424558	0.0042162	0.00397598	0.00414476	0.339009	0.786778	0.47465	0.262268	0.138073	0.845519	0.957939	0.765728	0.205373	0.109446	0.279904	0.671099	0.448934	0.503583	0.427264	0.319565	0.737441	0.471798
cg11618795	8	7333099	1237	-0.00640809	-0.00740745	-0.00506418	0.00407213	0.00429337	-0.000874396	0.0071548	-0.00423592	0.00290777	-0.00558835	-0.00108536	-0.000165343	0.00534767	-0.000192617	-0.000828919	-0.00392315	0.000448143	0.00325033	0.00440355	0.00452593	0.00430528	0.00398069	0.00456191	0.0047221	0.00381479	0.00398834	0.00389665	0.00343752	0.00410123	0.00409481	0.00395521	0.00421452	0.00404036	0.00404789	0.00424736	0.00412753	0.145611	0.101699	0.239486	0.306322	0.346635	0.853095	0.0607182	0.288201	0.455533	0.104014	0.791285	0.967791	0.176357	0.963547	0.837447	0.332453	0.91597	0.431003
cg22933391	8	8109054	1222	-0.0119662	-0.00112593	-0.00071431	0.00354878	-0.00360847	-0.00555825	0.0114243	-0.00204918	0.00486354	-0.00263938	-0.000307758	0.0106084	0.00744513	-0.000235723	-0.00117921	-0.0046585	0.000931063	0.00152299	0.00389698	0.00448184	0.00419403	0.00338576	0.00396372	0.00425056	0.00369397	0.00416948	0.00384092	0.00336453	0.00430993	0.00373864	0.0036886	0.00389379	0.0039281	0.00398399	0.00394116	0.00367927	0.00213602	0.801643	0.864762	0.294571	0.362625	0.190992	0.00198351	0.623094	0.205426	0.432764	0.943074	0.00454699	0.0435479	0.951727	0.764026	0.24228	0.813246	0.67892
cg14263553	8	8120624	1237	-0.0065734	-0.00879685	0.00110911	0.00444289	-0.00155985	-0.0047048	0.00642488	0.00493585	0.00252134	-0.00614848	-0.00368233	0.00537767	0.00364901	-0.00290032	-0.0026118	0.00078513	0.00107247	0.00401125	0.00385343	0.00436578	0.00382373	0.00361112	0.00399753	0.00421314	0.00353437	0.00394689	0.00378581	0.00349506	0.00368793	0.0036557	0.003866	0.00413562	0.00388192	0.00362794	0.00388428	0.00370473	0.0880347	0.0439093	0.77177	0.218572	0.696386	0.264123	0.0690904	0.211092	0.505414	0.0785451	0.318046	0.141281	0.345235	0.483113	0.501067	0.828667	0.782467	0.278925
cg23307066	8	8126712	1237	0.00506747	0.00130192	0.00330755	0.00496325	-0.00183416	-0.00209188	0.000108517	-0.00399319	-0.00428615	-0.00640274	-0.00397517	-0.00309517	-0.000889015	0.00152373	-0.00657167	-0.00339668	0.00145119	-0.00118517	0.00428896	0.00459163	0.00425006	0.00363635	0.0040535	0.00411911	0.00402794	0.00424053	0.00437282	0.00367698	0.00360382	0.00365791	0.0039072	0.00420576	0.0039249	0.00403248	0.00382654	0.003897	0.237398	0.776762	0.436429	0.172286	0.650918	0.61156	0.978507	0.34636	0.326998	0.0816307	0.270008	0.397465	0.82001	0.717131	0.0940607	0.399603	0.704508	0.761034
cg16300553	8	8131077	1237	0.00359876	0.00249076	-0.00154605	0.0044969	-0.00299372	0.002096	0.00170866	-0.00219737	0.00144778	-0.00559418	-0.000176183	-0.00281301	0.000298935	0.00276054	-0.00217671	-0.00836541	0.00336391	-0.00668133	0.00541031	0.0056222	0.00558216	0.00474093	0.00540625	0.00528122	0.00521008	0.00540333	0.00556645	0.0047395	0.00462841	0.00470033	0.00488115	0.00532051	0.00505448	0.00505494	0.00471966	0.00493337	0.505943	0.657749	0.781809	0.342861	0.57975	0.691457	0.742947	0.684251	0.794794	0.237868	0.969635	0.549526	0.951166	0.603866	0.666724	0.0979451	0.476003	0.175637
cg14079867	8	8142449	1237	0.0137184	0.00322917	0.012136	-0.000926918	-0.000254164	-0.00331141	0.00128089	-0.0041101	-0.00750213	0.00107416	-0.0016108	-0.000175941	-0.00102153	-0.000166176	-0.00725889	-0.00465966	0.00189092	-0.000244762	0.0050201	0.00544261	0.00543476	0.00474242	0.00513207	0.00518457	0.00499116	0.0057828	0.00525258	0.0048138	0.00468075	0.00496871	0.00486879	0.00558969	0.0052466	0.00552998	0.00482951	0.00531957	0.00628183	0.552972	0.0255467	0.845039	0.960501	0.523015	0.797463	0.477242	0.153213	0.823425	0.730746	0.971753	0.833814	0.976283	0.166499	0.399442	0.695402	0.963301
cg15741354	8	8146129	1237	0.00420858	-0.000593265	0.00113013	0.00771139	0.00500314	-0.00029138	0.001756	4.87403e-05	-0.0013825	-0.00470508	-0.00576657	-0.00309943	-0.000512133	0.00241769	-0.00227373	-0.00134837	-0.00102187	-0.00334519	0.0042041	0.00450342	0.00433554	0.00379956	0.00427896	0.00422959	0.00422756	0.00427808	0.004196	0.00371975	0.00382436	0.00378311	0.00399043	0.00405205	0.00411378	0.00416989	0.00379499	0.00404699	0.316795	0.895193	0.79435	0.0424028	0.242306	0.945077	0.677871	0.99091	0.741792	0.205911	0.131592	0.412626	0.89788	0.550736	0.580461	0.746424	0.787723	0.408471
cg01009920	8	8153650	1237	0.0018875	0.00285585	0.00325082	0.0035955	-0.000390567	-0.00319204	0.00169066	-0.00262592	-0.00338882	-0.00538814	-0.00207629	-8.27567e-05	-0.00042691	0.000352273	-0.00368701	-0.00435427	0.00118165	-0.00307065	0.00388938	0.00412964	0.0040236	0.00348043	0.00389074	0.0039541	0.00377414	0.00401157	0.0037803	0.00349034	0.00333064	0.0036329	0.00369231	0.00386207	0.00385052	0.00386368	0.0036972	0.00381285	0.627467	0.48922	0.419127	0.301576	0.92004	0.419509	0.654182	0.512735	0.370017	0.122654	0.533028	0.981826	0.907952	0.927323	0.338297	0.259753	0.749267	0.420622
cg16812730	8	8172820	1237	0.00360219	0.00261489	-0.00345144	0.00178206	0.000896202	0.00295889	0.00191473	-0.00380211	-0.00113973	-0.00781329	-0.000681468	-0.00367487	0.00356521	0.00232501	-0.00314744	-0.0043908	-1.83489e-05	-0.00270145	0.00595263	0.00599319	0.00602666	0.0051709	0.00597099	0.00580675	0.00578901	0.0059242	0.00589964	0.0050707	0.00509136	0.00517557	0.00522016	0.00570708	0.00560097	0.00555389	0.00527865	0.0054545	0.545084	0.662612	0.566852	0.730371	0.880692	0.610359	0.740831	0.521008	0.846812	0.123348	0.893523	0.477678	0.494626	0.683721	0.574153	0.429189	0.997227	0.620409
cg14819618	8	8180214	1236	0.000984111	0.00408933	-0.00187838	-0.000121115	-0.000186625	0.00126596	0.000391751	-0.00476373	-0.0016598	-0.00614941	-0.00108086	-0.00205692	0.000840241	0.000244532	-0.000967253	-0.00431749	0.00204213	-0.00497675	0.00472799	0.00487166	0.00483497	0.00417142	0.00476428	0.00472714	0.00459545	0.00473517	0.00477307	0.00422952	0.00420851	0.00423713	0.00433149	0.00466567	0.00462685	0.0044979	0.00430309	0.00459779	0.835115	0.401239	0.697647	0.976837	0.968754	0.788848	0.932065	0.3144	0.728034	0.145967	0.797312	0.627355	0.846188	0.958201	0.834408	0.337111	0.63509	0.279066
cg19277007	8	8193872	1237	0.00413833	0.00147004	0.00314187	-0.000723202	0.00120808	-0.00259122	-0.00137681	-0.00135402	-0.00283584	-0.000195171	-0.00144207	0.000361677	-0.00387165	0.00236914	-0.00164354	-0.00347084	-0.00252727	-0.00248265	0.00472719	0.00502584	0.00478045	0.00408215	0.00455902	0.00450162	0.00429682	0.00491329	0.00472542	0.00404779	0.00400115	0.00410965	0.0042003	0.00458027	0.00432498	0.00458135	0.00424708	0.00436313	0.381339	0.769907	0.511031	0.859381	0.79102	0.564872	0.748645	0.782868	0.548424	0.961544	0.718537	0.929871	0.356656	0.604983	0.703937	0.44869	0.551802	0.569352
cg14297707	8	8203852	1236	-0.00264676	0.00698741	0.00326996	0.00789601	-0.00111244	-0.00578161	0.0028909	-0.000596248	-0.00732563	-0.00310804	-0.00206902	0.0077618	0.000110279	0.0105158	-0.00325558	-0.0169699	-0.000751393	-0.00246264	0.00640524	0.00685934	0.0064601	0.00563404	0.00653363	0.00657289	0.00581771	0.00649602	0.00563459	0.00537565	0.00571591	0.00552893	0.00613536	0.0061789	0.00598712	0.00585748	0.00603905	0.00585091	0.679447	0.308359	0.612732	0.16107	0.864803	0.379068	0.61925	0.926867	0.193561	0.563149	0.71737	0.160363	0.985659	0.0887762	0.586604	0.00376584	0.900981	0.673829
cg05854272	8	8203962	1237	-0.00605038	-0.000787643	-0.0079921	0.000174052	-0.00127443	0.0035066	0.000514902	-0.000808384	0.0016489	-0.00624162	-0.00398651	0.000936127	0.00232849	0.00541526	0.00312684	-0.00230293	-6.00225e-05	-0.00477199	0.00479791	0.00536372	0.00521414	0.00414669	0.0049161	0.00483141	0.00491075	0.00494184	0.00504927	0.00405879	0.00481389	0.00456016	0.00451165	0.00493159	0.00488853	0.00438495	0.00476673	0.00464502	0.207292	0.883253	0.125332	0.96652	0.795454	0.467965	0.916493	0.870062	0.743999	0.124097	0.407599	0.83735	0.60578	0.272172	0.522414	0.599452	0.989953	0.304263
cg01556246	8	8204802	1237	0.00149832	0.00234389	-0.00353167	0.00367049	-0.0042707	-0.00176669	-0.000157735	-0.00451166	-0.00216133	-0.00752707	0.00166603	-0.00183098	0.00064929	0.000951478	0.00149523	-0.0043091	0.00311836	-0.00220498	0.00497486	0.00527777	0.00499519	0.00426548	0.00487524	0.00460895	0.00482171	0.00499335	0.00481558	0.00413831	0.00422948	0.00431434	0.00451351	0.00470161	0.0046631	0.00451894	0.00424815	0.0045088	0.763279	0.656965	0.479558	0.389508	0.381031	0.701484	0.973903	0.366243	0.653562	0.06893	0.693649	0.671279	0.885615	0.839625	0.748476	0.340305	0.462918	0.624814
cg07340894	8	8238774	1237	-0.00277622	0.00157578	-0.0046649	0.000895922	-0.0010018	0.00111593	0.00783981	-0.00330283	0.00393885	-0.00779048	0.00188958	0.00119313	-0.000119937	-0.000401286	0.000226034	-0.00111193	0.000861215	-0.00640896	0.00468144	0.00486625	0.0051064	0.0038243	0.00493988	0.00489272	0.00464577	0.004836	0.00458171	0.00405483	0.00428045	0.0044106	0.00462803	0.00454628	0.00443318	0.00436441	0.0045605	0.00446785	0.553163	0.746076	0.360959	0.814775	0.839293	0.819585	0.0915044	0.494628	0.38996	0.0546961	0.658891	0.786765	0.979325	0.929665	0.959336	0.798899	0.850217	0.151441
cg15077577	8	8240369	1237	0.00609449	0.00137144	0.00510148	0.00677407	0.00676969	0.00205239	0.00308659	-0.00359211	-0.00888749	-0.00624669	-0.00563028	-0.00451263	-0.000494991	0.00235237	-0.00460465	-0.0009961	0.000266281	-0.00361582	0.00550065	0.0058082	0.00557534	0.00471706	0.00524119	0.00532472	0.00510468	0.00553269	0.00564901	0.00477126	0.00484155	0.00499205	0.00490921	0.00531071	0.00526457	0.00520184	0.00479142	0.005141	0.26788	0.813339	0.360187	0.15098	0.196485	0.699908	0.545406	0.516176	0.115653	0.190456	0.244866	0.366015	0.919686	0.657803	0.381765	0.848142	0.955681	0.48185
cg02239258	8	8241752	1237	-0.00741515	0.00916074	-0.00435917	-0.00195194	-0.00176717	-0.0062166	0.00173148	-0.00526708	-0.00225571	-0.00709591	-0.00139379	0.00816076	0.00733189	-0.00582344	0.00581082	0.00335028	-0.00547384	-0.000753006	0.00513923	0.00580891	0.00570279	0.00454611	0.0048816	0.00547994	0.00505699	0.00553861	0.00517092	0.00420261	0.00488424	0.00489015	0.0048474	0.00519589	0.00516368	0.00466268	0.00494346	0.00519047	0.149062	0.114792	0.444633	0.667658	0.717347	0.256615	0.732055	0.341617	0.66267	0.0913239	0.775365	0.0951539	0.130397	0.262382	0.260452	0.47243	0.268169	0.884652
cg21722370	8	8274603	1237	-0.00120579	-0.00100053	-0.00121506	0.00339553	0.00714808	-0.00458923	0.00337862	-0.00233105	-0.00739935	-0.0100817	-0.00309548	0.0026474	-0.000376384	-0.00141177	-0.00351789	-0.0111007	-0.00200436	0.000765159	0.00557928	0.00615642	0.00596088	0.00506569	0.00582467	0.00578687	0.00539441	0.00566738	0.00544757	0.00480046	0.00504405	0.00524375	0.00519874	0.00556865	0.0053177	0.00483452	0.00499874	0.00517355	0.828894	0.870898	0.83848	0.502666	0.219744	0.427754	0.531107	0.680845	0.174373	0.0357158	0.539421	0.613651	0.942284	0.799865	0.508264	0.021668	0.688441	0.882423
cg04138735	8	8299213	1236	-0.000106044	0.000345631	0.00279863	-0.000126526	-0.00367261	-0.00168506	0.00173731	0.00292608	-0.00667861	-0.00348301	-0.00137694	0.00479788	0.00404316	0.00229406	-0.00248504	-0.00118047	0.00478015	-0.00302162	0.003967	0.00432286	0.00431555	0.00348271	0.00381029	0.00395292	0.00390179	0.00417481	0.00406631	0.00346904	0.00344407	0.00391448	0.00376337	0.00398775	0.00394503	0.00381363	0.00345864	0.0037207	0.978674	0.936274	0.516661	0.971019	0.335114	0.669902	0.656132	0.483372	0.100502	0.315365	0.689305	0.220321	0.282667	0.565105	0.52875	0.756912	0.166944	0.416728
cg10566963	8	8308571	1237	0.00606635	0.00273845	-0.00272654	0.00121556	0.00117692	0.000144341	-0.0018757	-0.00324851	-0.00209436	-0.00679316	-0.000294493	-0.0027998	-0.00142888	0.00648725	0.0022746	-0.00543674	0.00241531	-0.0048984	0.00604956	0.00616888	0.00616019	0.00523645	0.0059358	0.00573512	0.00586774	0.00606557	0.00612021	0.00536107	0.00524366	0.0052735	0.00537255	0.00591109	0.00557954	0.00570214	0.00549362	0.00565456	0.315969	0.657105	0.65805	0.816434	0.84283	0.979921	0.749224	0.592258	0.732198	0.20511	0.955213	0.595475	0.790271	0.272435	0.683518	0.340359	0.660185	0.38634
cg19996406	8	8318774	1235	-0.00259223	-0.00190929	0.00621062	0.00331475	-0.00211818	-0.00534973	0.00424154	-0.000691565	-0.00441954	0.000534302	0.00155237	0.00148513	-0.00302049	-0.00508187	-0.00501872	0.00623678	-0.000541245	0.00596674	0.00407372	0.00449705	0.00448636	0.00380908	0.00437904	0.00433097	0.00396059	0.00421221	0.00417626	0.00377524	0.00362415	0.00406491	0.00387995	0.00424373	0.00406188	0.00409007	0.00402375	0.00406539	0.524561	0.671154	0.166256	0.384179	0.628592	0.216747	0.284199	0.869589	0.28994	0.887453	0.668403	0.714848	0.436281	0.231112	0.216621	0.127295	0.892997	0.142187
cg04889960	8	8318919	1237	0.00218509	-0.000778984	0.00446634	0.00505238	-0.00136567	-0.0130802	0.00149112	-0.0022567	-0.00445263	-0.00274216	0.00264898	0.00916092	0.00390397	-0.0043414	0.00280046	-0.0021129	-0.00307238	-0.00125218	0.00398444	0.00444997	0.00426347	0.00371181	0.0040536	0.00411735	0.00370961	0.00412095	0.00394667	0.00385123	0.00392403	0.00402222	0.00380631	0.00416239	0.00422151	0.00397593	0.00382141	0.00401981	0.583413	0.861037	0.29483	0.173463	0.736189	0.0014889	0.687713	0.583954	0.259236	0.476451	0.499634	0.0227517	0.305053	0.296945	0.507089	0.595126	0.421402	0.755419
cg06384827	8	8318961	1237	0.000804249	0.00458212	0.000347449	0.00408988	-0.00459379	-0.00210606	0.00746816	-0.00787097	-0.00231761	-0.00972899	0.000514648	0.00154395	0.000141976	0.000982978	-0.00326284	-0.00806365	0.0038894	-0.0034894	0.00491489	0.00532505	0.00549814	0.004689	0.00518116	0.00520972	0.00499751	0.00506201	0.00500578	0.00462499	0.0043174	0.00456487	0.00472117	0.00506695	0.00487424	0.00509321	0.00473984	0.00495672	0.870018	0.389523	0.949612	0.383084	0.375276	0.686025	0.135077	0.119968	0.643373	0.0354159	0.905114	0.735194	0.976009	0.846178	0.503236	0.113372	0.411887	0.481449
cg09479314	8	8318966	1237	0.0024571	0.00162231	0.0037845	0.00414473	0.00235559	-0.00223533	0.00102973	-0.00317945	-0.00450702	-0.00522123	-0.00405713	0.000863637	0.000142618	-0.00115978	-0.0044951	-0.0053844	0.00148648	-0.00261738	0.00413292	0.00427605	0.0042978	0.00371313	0.00414871	0.00417393	0.00397908	0.00424505	0.00418801	0.0037298	0.00359222	0.00376092	0.00382535	0.00413305	0.00388929	0.00403972	0.00382692	0.00399057	0.552165	0.704395	0.378552	0.264321	0.570179	0.592272	0.795801	0.453871	0.28185	0.161553	0.25872	0.818376	0.97026	0.779009	0.247778	0.182577	0.697701	0.511895
cg14262011	8	8319555	1194	-0.00573837	-0.000140008	0.00251996	0.00273802	-0.00250487	-0.0051901	0.00371875	0.00148198	-0.00320762	-0.0043243	-0.00380451	0.0067607	0.000803277	0.0024181	-0.000199637	-0.00473535	5.10917e-05	0.000907752	0.00378056	0.00392324	0.00395488	0.00300605	0.00362349	0.00401985	0.00340839	0.0037334	0.00366706	0.0030536	0.00336394	0.00372136	0.00336083	0.00399526	0.00328202	0.0032309	0.00350454	0.00353338	0.12905	0.971532	0.524009	0.36238	0.489386	0.196663	0.275247	0.691403	0.381732	0.156736	0.258069	0.0692591	0.811097	0.545017	0.951497	0.142745	0.988368	0.79725
cg16194746	8	8341955	1234	-0.0031185	0.00187752	0.00336376	-0.00148654	-0.000478483	-0.00478549	0.00129468	-0.00253667	-0.000615491	0.00451367	0.000967277	0.00253501	-0.00240442	-0.00716133	-0.00142844	0.00628418	-0.00167842	0.00658008	0.00434553	0.0045799	0.00412256	0.0036302	0.00422673	0.00403504	0.00412303	0.00440627	0.00445996	0.00377822	0.0036632	0.00372801	0.003711	0.00435131	0.00407259	0.0040934	0.0038379	0.00398981	0.472983	0.681844	0.414534	0.682178	0.909869	0.235629	0.753512	0.564822	0.890237	0.232222	0.79174	0.496511	0.517039	0.0998078	0.72578	0.124735	0.661874	0.0991021
cg00428512	8	8379921	1237	0.00703529	-0.00100265	-0.00471826	0.00586478	0.00831655	0.00291969	0.00343202	-0.0020117	-0.000362751	-0.0108392	-0.00687926	-0.00707646	-0.00556298	0.00583171	0.00297223	-0.00302731	-0.000716299	-0.00860675	0.00610101	0.00600585	0.00577291	0.00504275	0.00541012	0.00586178	0.00559212	0.00568165	0.0059028	0.00490671	0.00503863	0.00504516	0.0052549	0.0055052	0.00506169	0.00512223	0.00501467	0.00546609	0.248855	0.867413	0.413751	0.244825	0.124239	0.618422	0.539398	0.723287	0.950998	0.0271702	0.172158	0.160729	0.289769	0.289459	0.557069	0.554511	0.886416	0.115355
cg11179487	8	8418933	1237	-0.00180733	-0.00575831	0.0111096	0.00300822	0.0145963	-0.0122452	-0.00398189	0.00710247	0.00364966	-0.00646357	0.0030002	0.00480335	-0.0082959	0.00250309	-0.00331942	0.00709036	-0.010254	0.00010867	0.00827867	0.00845124	0.00881558	0.00753774	0.00879714	0.00848641	0.00736496	0.00822789	0.00826912	0.0067924	0.00781707	0.00761375	0.00797225	0.00749978	0.00792026	0.00793289	0.00814473	0.00754639	0.827186	0.495646	0.20759	0.689828	0.0970735	0.149043	0.588747	0.388017	0.658953	0.341305	0.701126	0.52812	0.298063	0.738564	0.675139	0.371433	0.208041	0.988511
cg25716894	8	8421954	1237	-0.00267915	-0.00268983	-0.0029355	0.00140137	-0.00122628	-0.00710937	0.00820055	0.00128367	0.0028506	-0.0043177	-0.00231618	0.00643226	0.00148492	0.00439971	-0.00356726	-0.00198829	0.00277962	0.000979141	0.00422939	0.00454065	0.00456247	0.00350058	0.00429057	0.0042714	0.00403134	0.00428659	0.00428136	0.00374721	0.00376434	0.00382989	0.00398247	0.00422918	0.00391057	0.00392461	0.0039838	0.00390699	0.526433	0.553591	0.519964	0.688918	0.775025	0.0960303	0.0419318	0.764589	0.505529	0.24922	0.53836	0.0930569	0.709251	0.29819	0.361658	0.61242	0.485346	0.802113
cg14960794	8	8426453	1237	-0.00224817	-0.00140133	0.00608695	0.00236181	-0.00216292	0.000194243	0.000673844	-0.00389769	-0.00612669	0.00261745	0.00159303	0.00294464	-0.000427682	0.000107025	-0.0049472	0.00351709	-0.0060459	0.0014852	0.00389479	0.00395272	0.00393596	0.00325379	0.00402362	0.00393197	0.00367617	0.00381461	0.00390148	0.00353644	0.00360401	0.00342568	0.00354021	0.003616	0.00386812	0.00357288	0.00350838	0.00369992	0.563787	0.722947	0.121985	0.467921	0.590884	0.9606	0.854562	0.306885	0.116334	0.459216	0.658477	0.390022	0.903844	0.976388	0.200909	0.324926	0.0848389	0.688115
cg08546732	8	8426692	1237	-0.00286084	0.00565968	0.00934636	-0.00167861	-0.00186236	-0.00544112	0.00325345	-0.00510909	-0.00495848	0.000767412	0.00347029	0.00368859	-0.00365425	-0.00610837	-0.0052951	0.00503314	0.00139433	0.00581135	0.00379004	0.00409579	0.00414348	0.00328734	0.0037175	0.00401486	0.00365003	0.00404213	0.0037715	0.00337431	0.003402	0.00361511	0.00371498	0.00383977	0.00384427	0.0037741	0.00355222	0.00368879	0.45035	0.167024	0.0240907	0.60961	0.616392	0.175339	0.372743	0.206245	0.188602	0.820091	0.307693	0.307574	0.325286	0.111651	0.168389	0.182335	0.694671	0.115162
cg05372993	8	8430507	1237	0.00514666	0.00291315	0.00680996	0.00526456	0.00465259	0.000278284	0.00175717	-0.00398576	-0.00486506	-0.00600743	-0.00739074	-0.00115309	-0.00251748	0.00116524	-0.00225798	-0.00231796	-0.000599435	-0.00497446	0.0051303	0.00616192	0.00520766	0.00489153	0.00542721	0.00502565	0.00484941	0.00550295	0.00516758	0.00477906	0.00479071	0.00463573	0.00456296	0.00511288	0.00501597	0.00514417	0.00494742	0.00495156	0.31577	0.63638	0.190982	0.28181	0.391295	0.955842	0.717092	0.468885	0.34647	0.208742	0.122898	0.803562	0.581139	0.819722	0.652596	0.652279	0.903563	0.315077
cg12689969	8	8433329	1237	0.00338375	-0.000203849	-0.00460148	0.00118901	0.00492467	0.00279514	0.0061974	-0.00491575	0.000541261	-0.00571268	-0.00481727	-0.0039344	0.0023088	0.000239374	-0.00124258	-0.00383397	-0.000540111	-0.00545626	0.00611638	0.00628232	0.00635937	0.00527657	0.00617626	0.00604561	0.00592677	0.00622321	0.00627826	0.00537296	0.00524117	0.00552175	0.00551574	0.00599323	0.0060384	0.00595365	0.00567699	0.00575676	0.580107	0.974115	0.469327	0.821717	0.425245	0.643836	0.295717	0.429583	0.931298	0.287679	0.358033	0.476138	0.675521	0.96814	0.836962	0.519595	0.924203	0.34323
cg15219125	8	8458755	1237	-0.00898975	-0.00196661	-0.0001246	0.00469505	-0.0211374	0.00556716	0.00604883	-0.0101179	-0.0073445	-0.00223219	0.000697213	-0.00121087	-0.00157242	-0.00919154	-0.00775827	0.00242037	0.00261231	-0.00640405	0.00514275	0.00560432	0.00528961	0.00474927	0.00551171	0.00541281	0.00505659	0.00549869	0.00500765	0.00448752	0.00475966	0.00471026	0.00540967	0.00534914	0.00489208	0.00507591	0.00522185	0.005081	0.0804569	0.725657	0.981207	0.322868	0.000125565	0.303708	0.231608	0.0657603	0.14247	0.618891	0.883539	0.797123	0.771305	0.0857382	0.112766	0.63348	0.616889	0.207528
cg24444386	8	8496874	1234	0.00264177	-0.000361684	-0.00205715	0.00451024	0.00156873	0.00298518	0.000710789	-0.00130192	-0.00054491	-0.0065105	-0.000877277	-0.00203122	0.00291939	0.00324591	-0.0031724	-0.0048659	0.00035641	-0.00306937	0.00458752	0.00512523	0.00490385	0.00388498	0.00464152	0.00432694	0.00467514	0.00488684	0.00484411	0.00423441	0.00406673	0.00398538	0.0040611	0.00452778	0.00438744	0.00441642	0.00436684	0.00434349	0.564709	0.94374	0.674854	0.245666	0.73538	0.490253	0.879159	0.78992	0.910436	0.124165	0.829206	0.610285	0.472223	0.473443	0.469641	0.27056	0.934951	0.479778
cg25375546	8	8500570	1237	0.00835188	0.00439663	0.00303962	0.00286225	0.00256469	-0.000159994	-0.00306783	-0.00296663	-0.00204023	-0.00510059	-0.00181812	0.00206775	-0.00155125	0.000943675	-0.0023577	-0.00430893	-0.0014473	-0.0034591	0.00571329	0.00607487	0.00590519	0.00495103	0.00538609	0.00568135	0.00535996	0.00595009	0.0058304	0.00508429	0.00492914	0.00511199	0.00493818	0.00553577	0.00522933	0.00542379	0.00506285	0.00532694	0.143786	0.469225	0.606737	0.563189	0.633954	0.977534	0.567078	0.618072	0.726392	0.315762	0.712238	0.685852	0.753419	0.864642	0.65209	0.426933	0.77498	0.516105
cg10131319	8	8502972	1237	-0.00743971	-0.000994141	0.00528099	0.000138421	-0.00492127	-0.0101428	0.0036295	0.000120599	-0.00433672	0.000666371	-0.000737862	0.0121928	0.00489569	-0.00671239	-5.22129e-05	0.000760824	0.000633087	0.00190962	0.00473196	0.00503066	0.00500984	0.00418559	0.00467408	0.00494427	0.00431614	0.00488185	0.00471146	0.00418034	0.00421764	0.00462097	0.0044846	0.00479249	0.00453274	0.00430911	0.00441481	0.00458842	0.115898	0.843345	0.291826	0.973618	0.292394	0.0402256	0.400396	0.980291	0.357331	0.873349	0.861121	0.00832526	0.27498	0.161332	0.990809	0.859852	0.885974	0.677277
cg26824721	8	8522725	1237	0.00454641	-0.000389363	-0.000354355	0.00164636	0.00169795	-0.00370009	8.30893e-05	-0.00288486	-0.00276615	-0.0011825	-0.00412263	0.00125943	0.00143933	0.00238831	-0.00354526	-0.000466001	-0.000668928	-0.00166796	0.00437552	0.00439257	0.00463925	0.00382853	0.00432052	0.00434803	0.00410726	0.0043743	0.00436265	0.00377577	0.00368243	0.00409387	0.0038443	0.00407962	0.00411345	0.00408641	0.00408774	0.00417466	0.298779	0.929367	0.939115	0.667177	0.694322	0.394781	0.98386	0.509573	0.526046	0.754144	0.262909	0.758357	0.708102	0.558262	0.388759	0.909209	0.870013	0.689493
cg22464101	8	8538136	1237	0.00286459	-0.00166467	-0.00316315	0.0023469	-0.000926503	0.00225158	0.00308637	-0.00129957	-0.00123365	-0.00527389	-0.00201172	-0.00593073	-0.00152329	0.00605988	-0.00210604	-0.00396797	0.000453307	-0.00705927	0.00602249	0.00643327	0.00615077	0.00515315	0.00595009	0.00583401	0.00598344	0.00623043	0.00604928	0.00521343	0.00521817	0.00537668	0.00553661	0.00591783	0.00575891	0.0059116	0.00547558	0.00582394	0.634324	0.79582	0.607064	0.6488	0.87626	0.699541	0.605981	0.834773	0.838406	0.31173	0.699851	0.270007	0.783215	0.305833	0.714589	0.502081	0.934021	0.22547
cg25793418	8	8549571	1237	-0.00827184	-0.00221326	-0.00223383	-0.00181505	0.000918375	-0.00665948	0.0111471	-0.00142525	0.0032138	-0.00491887	-0.00320019	0.0082834	0.00442098	-0.00403555	0.00219359	0.00206976	-0.0017387	0.00414057	0.00388563	0.00451753	0.00433405	0.0036444	0.00387314	0.00426071	0.00363746	0.00423951	0.00367173	0.00351109	0.00376655	0.00374073	0.00383602	0.0040446	0.00404351	0.00381064	0.00383063	0.00382453	0.0332687	0.624185	0.606264	0.618458	0.812569	0.118053	0.00218022	0.736733	0.381421	0.161229	0.395528	0.0268025	0.249119	0.318395	0.587477	0.587025	0.649905	0.27897
cg19452944	8	8564861	1237	-0.0011668	-0.00421621	-0.00745446	-0.000454638	0.00205827	-0.000314615	0.00401402	0.00350896	-0.000520529	-0.00100901	-0.000559539	-0.000414533	-0.00325333	0.00688569	0.0037032	-0.0014204	-0.00160504	0.00159369	0.00489181	0.00514082	0.00492003	0.00450538	0.00517961	0.00528233	0.00455569	0.00470283	0.0045593	0.0042221	0.00454379	0.00481897	0.00450187	0.00460927	0.00477891	0.00469071	0.00456367	0.00463836	0.811478	0.412134	0.129741	0.919622	0.691087	0.952506	0.378263	0.455584	0.909104	0.811119	0.901993	0.93145	0.469888	0.135207	0.438396	0.762034	0.725064	0.731155
cg00185034	8	8610660	1236	-0.00564778	-0.00189497	0.00221361	0.000370192	-0.00246052	-0.00415548	0.00265991	0.00126133	0.00112951	0.000612152	0.00213697	0.00455007	0.00317631	-0.00536363	-0.00181505	0.00377787	0.0021152	0.00639367	0.00409535	0.00412281	0.00389834	0.00338334	0.00398366	0.00387668	0.003872	0.00407103	0.00399684	0.00357183	0.00346782	0.00350214	0.00357883	0.0038907	0.00356512	0.00369973	0.00352945	0.00361354	0.167872	0.645782	0.570147	0.912872	0.536805	0.283757	0.492108	0.75669	0.777483	0.863922	0.537744	0.193866	0.374794	0.168026	0.610673	0.307197	0.548974	0.0768333
cg16691313	8	8632900	1237	0.00531716	0.000321502	-0.00201498	0.00167291	0.000475612	0.00140738	-0.00164328	-0.00122169	-0.00031173	-0.00299468	-0.00181125	-0.00102774	-0.00284857	0.0023183	0.000658175	-0.00273363	0.000821511	-0.0032518	0.00392495	0.00402639	0.00405932	0.00350907	0.00383311	0.00370003	0.0038062	0.00397737	0.00389432	0.00354848	0.00339115	0.00345795	0.00366436	0.00379646	0.00377021	0.00378231	0.0034978	0.0036849	0.175511	0.936358	0.619624	0.633548	0.901252	0.703672	0.665932	0.758721	0.9362	0.398706	0.593265	0.766306	0.43694	0.541432	0.861416	0.469839	0.814313	0.377524
cg07428757	8	8633724	1237	-0.0044809	-0.00578457	0.00115534	0.00228388	-0.000648695	-0.00246495	0.0105637	-0.00137569	0.00107095	-0.00614836	-0.00523974	0.00613906	0.00521641	-0.00216302	-0.00139447	0.000683912	0.000479564	0.00133469	0.00394289	0.00428928	0.00444921	0.00321933	0.0039002	0.00440499	0.00365281	0.00392479	0.00384018	0.00321092	0.00364732	0.00394345	0.00388174	0.00391786	0.00378986	0.00359406	0.0036713	0.00354831	0.255769	0.177462	0.795117	0.478059	0.867903	0.575765	0.00382864	0.725953	0.780336	0.0555142	0.150832	0.119524	0.179003	0.580885	0.712911	0.849082	0.896072	0.706807
cg17263012	8	8646938	1236	-0.007105	-0.000997047	-0.00401353	-0.000442739	-0.000378698	0.000626382	0.00601791	-0.00112439	0.00535759	-0.00531956	-0.00158639	0.00197786	0.00218667	-0.00103925	0.00215914	-0.00173175	-0.00176926	0.000310618	0.00390858	0.00454872	0.00425216	0.00344707	0.00413279	0.00429149	0.00359636	0.00432783	0.00400486	0.00330725	0.00430699	0.00382083	0.00371764	0.00395564	0.00404252	0.00361648	0.00393211	0.00377516	0.0690949	0.8265	0.34523	0.897801	0.92699	0.883953	0.0942616	0.795015	0.180971	0.107735	0.712628	0.604701	0.556406	0.792761	0.593267	0.632045	0.652746	0.934424
cg24923430	8	8679450	1234	0.00573951	-0.000688026	-0.00495079	0.00209812	-0.00414963	0.00342575	0.000755058	-0.000831545	0.00605091	-0.00516606	0.000607247	-0.00332093	-0.00157949	0.00342128	-0.00392787	-0.00571373	0.00502019	-0.000379518	0.00405552	0.00439764	0.00429126	0.00351701	0.00429226	0.00403146	0.00420403	0.00423516	0.00418086	0.0037208	0.0038764	0.00364003	0.00397671	0.00408187	0.00377426	0.00374983	0.00393653	0.00385647	0.157	0.875676	0.248626	0.5508	0.33366	0.395461	0.857464	0.844341	0.147816	0.165007	0.875519	0.361592	0.691232	0.401939	0.298015	0.127576	0.202208	0.921606
cg04746356	8	8691930	1237	0.00187321	0.00533643	0.00405265	0.00338906	0.000327824	-0.00291067	0.00246237	-0.00600068	-0.00476672	-0.00725152	-0.00237553	0.00172462	0.00353524	-0.00195058	-0.00255564	-0.00621534	0.00260052	-0.00572364	0.0053539	0.00546734	0.00529519	0.00456105	0.00518914	0.00517497	0.00511402	0.00538187	0.00521581	0.00474304	0.00456974	0.00456858	0.00470827	0.00516944	0.00497322	0.00499181	0.00475851	0.00507008	0.72643	0.329037	0.444065	0.457455	0.949627	0.573809	0.630165	0.264858	0.36077	0.126295	0.603176	0.705805	0.452738	0.705929	0.607336	0.213092	0.584722	0.258938
cg12077460	8	8702053	1237	0.00453328	0.000683517	0.00437235	0.00103704	-0.00151414	-0.00246029	0.00199039	-0.00236675	-0.00515371	-0.00432945	-0.00213398	-0.00100471	0.000355571	0.00236853	-0.00385693	-0.00488696	-0.000961332	-0.00416012	0.00549314	0.00552537	0.00531516	0.00446866	0.00533199	0.00511736	0.00512692	0.00546595	0.00529882	0.00445105	0.00461961	0.00472621	0.004835	0.00544459	0.00492113	0.00503979	0.00476857	0.0048138	0.409223	0.901549	0.410724	0.816484	0.77643	0.630677	0.697851	0.665015	0.330745	0.330712	0.644124	0.831653	0.941376	0.663545	0.433188	0.332208	0.840231	0.387474
cg01617280	8	8745938	1237	0.00870838	-0.00649027	0.00899427	0.0117717	0.01774	0.00757979	-0.00402434	0.00805516	-0.00740554	-0.00992952	-0.0131597	-0.00177878	-0.004534	0.0050976	-0.00995822	-0.00871176	-0.00968495	0.00168522	0.00712756	0.00773066	0.00814638	0.00624196	0.00733587	0.0076832	0.0067094	0.00723615	0.00660399	0.00659924	0.00688898	0.00695283	0.00700778	0.00742393	0.00718553	0.00626575	0.00652788	0.00682901	0.221787	0.401161	0.269557	0.0593085	0.0155951	0.323868	0.548635	0.265629	0.262129	0.132415	0.0561009	0.798078	0.517635	0.492307	0.165786	0.164414	0.137907	0.805084
cg21002223	8	8747452	1237	0.00360732	0.00257922	-0.00134944	0.00310262	0.00119019	0.000579887	0.000508174	-0.00351418	-0.00209116	-0.00670105	-0.000224128	-0.00116349	0.000178996	0.00157416	-0.00152785	-0.00726833	0.00176276	-0.00473078	0.00564856	0.00587794	0.0056998	0.00472814	0.00554788	0.0054923	0.00550827	0.00575886	0.00573504	0.00483418	0.0048371	0.00488673	0.0051468	0.00550734	0.00531894	0.00524043	0.00503981	0.00530337	0.523066	0.660809	0.812849	0.511693	0.830133	0.915914	0.926494	0.541715	0.715389	0.165692	0.963043	0.811809	0.972257	0.775008	0.773923	0.165451	0.726514	0.372375
cg23361275	8	8749919	1237	0.0015331	0.000679516	0.00259862	0.00143385	0.00132559	-0.00184353	0.00382931	-0.00124411	-0.00332867	-0.00170293	-0.00244047	-0.00122582	-0.00284404	0.00114252	-0.00603784	-0.00205064	-0.00329915	9.04141e-05	0.00413727	0.00427068	0.00410446	0.00355843	0.0040833	0.00399123	0.00386815	0.00424357	0.00417868	0.00358186	0.00350303	0.00363374	0.00371501	0.00400363	0.00379657	0.00392266	0.00384985	0.00401719	0.710967	0.873581	0.526654	0.686989	0.745457	0.644156	0.322194	0.769388	0.425693	0.63448	0.486006	0.735857	0.443942	0.775359	0.111758	0.601136	0.39147	0.982044
cg01274122	8	8749938	1237	0.00619532	4.79443e-05	-0.00410527	0.00518645	0.00300813	-0.000193304	0.00214573	-0.00458603	0.000492045	-0.00898272	-0.00220492	-0.00360771	-0.00185452	0.00367125	-0.00334261	-0.00574945	-0.00214573	0.000100216	0.00605177	0.00623103	0.00648852	0.0052798	0.00618953	0.00614782	0.00593902	0.00622999	0.00613841	0.0055874	0.00552185	0.0056162	0.00556205	0.0058876	0.00602639	0.0060581	0.0056432	0.00596932	0.305968	0.993861	0.526932	0.325942	0.626965	0.974917	0.71788	0.461657	0.936111	0.107907	0.689666	0.520629	0.738815	0.532918	0.579126	0.342594	0.703772	0.986605
cg22711197	8	8762121	1237	0.0010327	0.0091684	0.00258024	0.00653505	-0.000340485	-0.00101062	0.000916196	-0.00351142	-0.00190789	-0.00653973	-0.00625045	-0.00430635	0.00331525	-1.5847e-05	0.000333327	-0.00591307	0.00129632	-0.00538552	0.00551858	0.00587068	0.00536287	0.00484662	0.00530001	0.00521306	0.00510143	0.00574237	0.00536491	0.00498783	0.00469308	0.004878	0.00496199	0.00544719	0.00506047	0.00513273	0.00485268	0.00512846	0.851557	0.118352	0.630424	0.177538	0.948777	0.846283	0.85747	0.540873	0.722123	0.189811	0.182912	0.377339	0.50405	0.997679	0.947482	0.249308	0.789365	0.293661
cg14839649	8	8775310	1237	0.0031138	0.00257267	0.00258334	0.0036275	0.00184483	-0.00140029	0.000495125	-0.00247024	-0.0052489	-0.00601404	-0.00334603	-0.00123634	-0.000109846	0.00079433	-0.00383065	-0.00575171	0.000865614	-0.00447868	0.00500565	0.00516283	0.00503181	0.00420396	0.00477249	0.00487201	0.00472281	0.00510574	0.00498861	0.00452401	0.0043839	0.00435598	0.00438737	0.00493715	0.00457567	0.00470147	0.00450498	0.0046537	0.533905	0.618268	0.607671	0.388205	0.699086	0.773794	0.916505	0.628516	0.292718	0.183729	0.445312	0.776543	0.980026	0.872181	0.402493	0.221184	0.847628	0.335853
cg19954839	8	8830864	1237	0.00566145	-0.000656769	0.00516817	0.0015846	0.00796409	0.000427735	0.00295612	-0.00484608	0.00298824	-0.000717575	0.000629226	-0.00604964	-0.00034249	-0.00209046	-0.0064871	0.0059233	-0.00220165	0.00537558	0.00528171	0.00548821	0.0051677	0.00422018	0.0047432	0.0050975	0.00466123	0.00517122	0.00460951	0.00430723	0.00426756	0.00472192	0.00474272	0.00508057	0.00482818	0.00427111	0.00437096	0.00483878	0.283767	0.904745	0.317266	0.707302	0.0931412	0.933127	0.525955	0.348694	0.516805	0.867687	0.882782	0.20013	0.942432	0.680734	0.179081	0.165494	0.614472	0.266596
cg12587185	8	8847353	1237	-0.00402738	0.00107428	-0.0026223	-0.00450505	-0.000390696	0.00284481	0.000541445	-0.00155373	0.00452358	0.00525725	0.00494658	-0.000151233	-0.000474835	-0.00646474	0.000998483	0.00788213	-0.00191135	0.00527233	0.00493216	0.00530581	0.00478309	0.00420105	0.00492108	0.00466282	0.00445984	0.00487713	0.0047646	0.00419206	0.00415682	0.00430884	0.00438141	0.00476686	0.00465764	0.00460641	0.00444767	0.00450543	0.414183	0.839548	0.583525	0.283557	0.936721	0.541792	0.90337	0.750049	0.34241	0.209807	0.23405	0.972001	0.913698	0.175041	0.830254	0.0870585	0.667383	0.241914
cg09213533	8	8852726	1237	-0.0105505	-0.00367076	-0.000266838	-0.00255007	0.00139547	-0.00161191	0.00732496	-0.000819383	-0.00234271	-0.00599185	-0.00494372	0.00602661	0.00832997	-0.00118332	-0.0018248	0.000841256	-0.00119171	8.87473e-06	0.00430261	0.0050187	0.00465343	0.00375457	0.00434063	0.00453481	0.00370674	0.00468092	0.00395641	0.0036975	0.00402351	0.00403839	0.00418226	0.00429832	0.0042175	0.00415511	0.00390799	0.00401753	0.0142019	0.464525	0.954273	0.497017	0.747839	0.722251	0.048141	0.861042	0.553763	0.105122	0.219181	0.135613	0.0463998	0.783086	0.665253	0.839555	0.760411	0.998237
cg15479589	8	8855960	1237	-0.00916761	-0.00469329	-0.00402878	0.0019808	-0.00591342	-0.00460278	0.011842	-0.00186017	0.00290307	-0.00928415	-0.00251989	0.00464575	0.00278534	-0.00315422	0.00274268	-0.000451426	0.00355205	0.00126376	0.00393716	0.00426245	0.00433683	0.00360689	0.00380627	0.00399943	0.00344518	0.00406913	0.00382701	0.00335058	0.00386965	0.00350556	0.00386891	0.00382435	0.00371419	0.00360684	0.00371801	0.00367968	0.0198863	0.270863	0.352905	0.582889	0.12028	0.24979	0.000587627	0.647568	0.448107	0.00559009	0.514923	0.185088	0.471569	0.4095	0.460251	0.900398	0.339393	0.731266
cg18348407	8	8858798	1237	0.00303266	0.00412262	-0.000498277	-0.000187613	0.002412	0.000161507	0.000269759	-0.00370412	-0.00266562	-0.00229039	-0.00331722	-0.000869193	-0.00172666	0.00154608	-0.00043999	-0.00339232	-0.00120849	-0.00220168	0.00481206	0.00513191	0.0050879	0.00430369	0.00485234	0.00483671	0.00468044	0.00505303	0.00488388	0.00446898	0.00426898	0.00452648	0.00444363	0.00478592	0.00464318	0.00474767	0.00445234	0.00480513	0.52855	0.421784	0.921985	0.965228	0.619133	0.973362	0.954039	0.463528	0.585204	0.608294	0.437128	0.847723	0.697594	0.746659	0.924505	0.474904	0.786061	0.646813
cg14227037	8	8864470	1237	0.00097965	0.00198215	-0.000569212	0.00256031	-0.00158527	-0.000162513	0.00159159	-0.00303214	-0.00150967	-0.00586179	-7.50695e-05	0.000712331	0.00352115	0.00349724	-0.00172177	-0.00547402	0.00325902	-0.00556074	0.0059154	0.00611965	0.00585808	0.00504636	0.00587978	0.00551265	0.00561744	0.00593826	0.00577047	0.00513669	0.00492764	0.00515793	0.00515349	0.00571174	0.00540349	0.00534627	0.00498279	0.00533252	0.868464	0.746014	0.922594	0.611904	0.787458	0.976482	0.776923	0.609623	0.793615	0.253802	0.987845	0.890158	0.494445	0.540345	0.75	0.305884	0.513077	0.297041
cg25307778	8	8871457	1237	-0.00486922	0.00648365	0.00955307	-0.00347701	-0.00224166	-0.00372359	-0.000383625	0.00373295	-0.00559423	0.00143394	-0.00438049	0.000472581	-0.00168455	-0.00446347	-0.00886421	0.00556014	-0.00535948	0.00225564	0.00538428	0.00525235	0.0051735	0.00416789	0.00498216	0.00531711	0.004535	0.00499277	0.0046205	0.00485217	0.00440242	0.00449235	0.00459506	0.00465545	0.00487311	0.00464479	0.00442458	0.00453126	0.365815	0.217044	0.064814	0.404148	0.652755	0.483738	0.932586	0.454658	0.225994	0.767592	0.319728	0.91622	0.713918	0.337679	0.0689109	0.231279	0.225781	0.618628
cg13945661	8	8895192	1237	0.0019432	0.00227173	0.00388766	0.00294097	0.00576803	-0.000756518	0.00196936	-0.00474948	-0.00616766	-0.00837489	-0.00414044	-0.000211595	0.00285712	0.00364273	-0.00323329	-0.00339068	-5.08453e-05	-0.000976712	0.00594816	0.00622171	0.0061163	0.00528073	0.00586825	0.00586644	0.00596883	0.00612377	0.00600285	0.0053346	0.00523479	0.00526812	0.00525384	0.0058654	0.00557951	0.00556082	0.00533195	0.00571176	0.743903	0.715014	0.525023	0.577579	0.325646	0.897392	0.741444	0.437996	0.304206	0.116434	0.428975	0.967961	0.586569	0.534565	0.562256	0.542031	0.992392	0.864224
cg03033453	8	8902869	1237	-0.0087024	-0.00502642	-0.00273274	0.000112574	-0.00216573	-0.000773797	0.00824034	-0.000603491	0.00103172	-0.00720405	-0.00271465	0.00546725	0.00488389	-0.00124316	0.00101251	-0.000397941	-0.0011823	0.00123218	0.00395489	0.00445212	0.00426155	0.00338354	0.00394801	0.00440446	0.00352184	0.00400616	0.00378318	0.00342125	0.00393945	0.00387893	0.00375265	0.00375794	0.00374145	0.00403637	0.00371719	0.0036326	0.0277773	0.2589	0.521356	0.973458	0.583307	0.860541	0.019295	0.880259	0.785075	0.0352324	0.490764	0.158695	0.193104	0.740789	0.786684	0.921465	0.750438	0.734458
cg25295395	8	8905390	1236	-0.00802789	-0.00271053	-0.00096742	-0.00179689	-0.00298996	-0.00305149	0.00880645	-0.000155298	0.00138046	-0.00341361	-0.00180252	0.00650365	0.00525982	-0.00116787	-0.00149426	0.00212782	-0.00180943	-0.00192439	0.00387193	0.00437874	0.00414698	0.00335528	0.00384986	0.00418385	0.00338071	0.00394634	0.00372694	0.0033188	0.00380361	0.00353025	0.00343822	0.00374309	0.00354349	0.00370554	0.00332713	0.00340994	0.0381395	0.535902	0.815542	0.592276	0.43737	0.465788	0.00918989	0.968609	0.711085	0.303682	0.635573	0.0654369	0.126064	0.755035	0.67325	0.565814	0.58655	0.572518
cg25455865	8	8960015	1237	0.0037684	0.00226079	0.00268348	0.00176013	0.00276398	0.000133336	0.000648895	-0.00342144	-0.00441538	-0.00336719	-0.0028963	-0.00102031	0.000137851	0.000737688	-0.00177024	-0.00409011	-0.000636317	-0.00526755	0.00461974	0.00479049	0.00453279	0.00388303	0.00435754	0.00433252	0.00434002	0.00467454	0.00464721	0.00410357	0.00389046	0.00395622	0.00408511	0.00446867	0.00422212	0.00432009	0.0040717	0.00423839	0.414662	0.636974	0.553841	0.650342	0.525886	0.975448	0.881148	0.464211	0.342054	0.411902	0.456597	0.796484	0.973081	0.868881	0.675013	0.343759	0.875814	0.213934
cg01527562	8	8966732	1237	0.00880557	0.00101412	-0.00541818	-0.00125016	0.00131572	0.00782885	-0.00458552	-0.00116346	-0.000203114	-0.0018422	-0.000125816	-0.00691809	-0.00628513	0.0026553	-0.000517311	-0.00331484	0.00320821	-0.00942734	0.00536898	0.00573296	0.00548852	0.0047193	0.00527218	0.0052777	0.00527148	0.00546309	0.00535733	0.0047615	0.0047275	0.00503981	0.00506045	0.00519611	0.00515512	0.00526692	0.0048965	0.0052113	0.100988	0.859593	0.323553	0.791084	0.802929	0.137973	0.38437	0.831352	0.969757	0.698834	0.978768	0.169849	0.214233	0.60934	0.920067	0.529107	0.512336	0.0704479
cg20400248	8	9005257	1237	0.00322766	0.00595506	0.00358594	0.00556925	-0.0020666	-0.00277519	0.0031619	-0.00767563	-0.00345576	-0.00396215	-0.00134521	0.00239192	-0.000879937	-0.00211525	-0.00596997	-0.00346585	0.000251679	0.00172202	0.00471436	0.00467897	0.00460261	0.00404022	0.00452328	0.00456193	0.00423887	0.00472545	0.00443179	0.00402879	0.00389621	0.00419018	0.00411528	0.00433238	0.0041492	0.00430561	0.00404597	0.00422655	0.493568	0.203114	0.435915	0.168064	0.647756	0.542964	0.45571	0.104308	0.435529	0.325382	0.729898	0.568108	0.830686	0.625378	0.1502	0.420842	0.9504	0.683693
cg09774589	8	9009347	1237	0.00365043	-0.000659072	-0.00213603	0.00088009	0.00313893	-0.00377555	0.00156133	0.00102621	-0.000902379	-0.00576941	-0.00314679	-6.77881e-05	-0.00455278	0.00165267	0.00303912	0.00136298	0.00167897	-0.00100104	0.00443362	0.00458509	0.00455097	0.00398731	0.00434336	0.0042017	0.00394564	0.00425332	0.00444484	0.00366846	0.00374679	0.00388661	0.00415572	0.00443089	0.00399207	0.00406004	0.00380907	0.00394905	0.410308	0.885704	0.638814	0.825308	0.469866	0.368877	0.692319	0.809344	0.839122	0.115787	0.400986	0.986084	0.273278	0.709157	0.446483	0.737092	0.65937	0.79989
cg20438142	8	9009389	1237	0.00287074	-0.00014865	-0.00461589	0.00745471	0.00204598	0.00401484	-0.00118149	-0.00236297	-0.00103229	-0.0134496	-0.00210265	-0.00387669	0.00141944	0.0064446	-0.00137012	-0.00744079	0.00129377	-0.0105487	0.00608387	0.00626108	0.00626927	0.00504853	0.00628033	0.00571903	0.00586624	0.00603166	0.00603464	0.00511728	0.00532694	0.00532308	0.00555789	0.00613219	0.00567574	0.00548025	0.00571969	0.00557121	0.637026	0.981059	0.461565	0.13978	0.744594	0.48267	0.840382	0.695235	0.864176	0.00858214	0.69305	0.466443	0.79842	0.293283	0.809245	0.174544	0.82105	0.0583006
cg20749955	8	9009401	1237	0.00541761	-0.000723945	0.00227717	0.00269478	-0.00128311	-0.00204505	-0.0036412	-0.0017721	-0.0036519	-0.001049	7.55826e-05	0.00114538	-0.00171048	0.0022674	-0.00376046	-0.0063063	0.000752651	-0.00195467	0.00407003	0.00438491	0.00422873	0.00366225	0.00411109	0.00400903	0.00386589	0.00414543	0.00416778	0.00351565	0.00351351	0.00390568	0.00378854	0.0041721	0.00383268	0.00375763	0.00360315	0.00367729	0.183156	0.868866	0.590232	0.461836	0.754958	0.609974	0.346254	0.669027	0.38091	0.765413	0.982837	0.769322	0.651638	0.586808	0.326516	0.093295	0.834537	0.595036
cg02269453	8	9009499	1237	-0.000200657	0.000749847	-0.000774236	0.000476711	0.00174768	0.00154537	-0.000361072	-0.000430987	-0.00442534	-0.00269444	-0.00370039	-0.00159203	0.00266065	0.0012223	0.000134164	-0.0048416	0.00174132	-0.00574203	0.0047735	0.00507738	0.00495106	0.00440632	0.00495266	0.00464306	0.00454464	0.0049025	0.00480736	0.0043778	0.00429102	0.00449529	0.00459683	0.00506167	0.00457807	0.00465366	0.00441458	0.00459952	0.96647	0.882592	0.875735	0.913846	0.724181	0.739259	0.936675	0.929947	0.357294	0.538238	0.388491	0.723223	0.562724	0.809182	0.976621	0.29816	0.69325	0.211885
cg19958368	8	9038997	1237	-0.00679074	-0.00104806	-0.0067154	-0.00349864	-0.000638752	0.00430624	0.00606639	-0.00292207	0.000755971	-0.0047365	-0.000172544	-0.00112154	0.000163421	0.000223185	0.00236744	0.00305291	0.00481191	-0.00545436	0.00476868	0.00469806	0.00454106	0.00376482	0.00411053	0.00455986	0.00392823	0.00401653	0.00447619	0.0035134	0.00364548	0.0041771	0.00405567	0.00430407	0.00391566	0.00383289	0.00380871	0.00402643	0.154438	0.82347	0.139189	0.352735	0.876511	0.344976	0.122514	0.466913	0.865886	0.177619	0.96225	0.788316	0.967858	0.958645	0.545439	0.42574	0.206446	0.175532
cg24597202	8	9082783	1237	-0.00479149	0.00169259	-0.00211757	0.000889434	-0.00226877	-0.00357496	0.00822716	-0.00541052	-0.000690319	-0.00800386	-0.000862291	0.00454012	0.00415947	-0.00302651	-0.000995465	-0.000435795	0.0006879	-0.000543296	0.00399116	0.00432449	0.00458807	0.0035773	0.00413804	0.00432465	0.00388668	0.00429957	0.00429867	0.00367188	0.0037774	0.00375861	0.00388082	0.0041548	0.00386902	0.00385808	0.00396652	0.00383854	0.229936	0.695504	0.644412	0.803645	0.583506	0.408437	0.0342802	0.208253	0.872417	0.0292743	0.819431	0.227075	0.283809	0.466345	0.796954	0.910065	0.862316	0.887446
cg25960393	8	9106559	1237	0.00580971	0.00348701	-0.0033137	-0.000806247	0.00115343	0.0037163	-0.00330577	-0.00263994	-0.00128603	-0.00203284	-0.00191623	-0.00399489	-0.00226188	0.000855998	0.000718752	-0.00152601	0.00116921	-0.00396069	0.00426386	0.00437596	0.00427495	0.00368083	0.00429195	0.0042216	0.00408278	0.0043275	0.00411717	0.00386567	0.00369981	0.00390623	0.00388583	0.00428358	0.00400063	0.00405134	0.00390536	0.00414952	0.173026	0.425535	0.438255	0.826619	0.788128	0.378693	0.418121	0.541837	0.754768	0.598978	0.604508	0.30645	0.56051	0.841611	0.85742	0.70642	0.764645	0.339834
cg11070274	8	9106610	1237	0.00445442	0.00208885	-0.000303584	3.94548e-06	0.00409695	0.00560758	-0.000639829	-0.000492031	-0.000267232	-0.00290459	-0.00427937	-0.00231348	-0.00308278	0.0052232	0.00119703	-0.001186	-0.000866174	-0.0049274	0.00462498	0.00482917	0.00482423	0.00403764	0.00462993	0.00459317	0.00447248	0.0047242	0.00456151	0.00417328	0.00409885	0.00423208	0.0042298	0.00450897	0.00451016	0.00447225	0.00425497	0.00454895	0.335486	0.665343	0.949823	0.99922	0.37622	0.222142	0.886243	0.917049	0.953283	0.486431	0.296466	0.584617	0.466109	0.2467	0.790695	0.790863	0.838691	0.278721
cg14671430	8	9216252	1237	0.00314883	0.00160027	0.000148715	0.00433632	-0.000538453	-0.000681935	0.00137822	-0.00504615	-0.00528291	-0.00613282	-0.00285975	-0.00554786	0.00160803	0.000871474	0.000818285	-0.002037	0.00312401	-0.00268947	0.00494445	0.00514367	0.00484764	0.00414719	0.0049328	0.00496477	0.00464706	0.00463749	0.00503805	0.00410516	0.00457954	0.00468579	0.00455852	0.00479721	0.0047502	0.00434525	0.00488986	0.00464336	0.524229	0.755714	0.975526	0.295744	0.913077	0.89075	0.766789	0.276541	0.294361	0.135194	0.532324	0.236423	0.724274	0.855848	0.863231	0.639221	0.522904	0.562449
cg02524864	8	9321300	1237	0.00733131	0.00348612	0.00215765	0.00197042	0.00180177	-0.00252294	-0.00537397	-0.0018337	-0.00698145	-0.00908297	-0.00404936	0.00374755	-0.000555873	-9.64694e-06	-0.000658829	-0.00739768	0.00298291	-0.0075944	0.00591206	0.00616202	0.00614529	0.00511606	0.00586721	0.00571236	0.00571849	0.00586174	0.00565222	0.00534319	0.0052285	0.00537309	0.00583667	0.0056427	0.00577532	0.0058816	0.00545768	0.00572819	0.214953	0.571569	0.725509	0.700131	0.758774	0.658733	0.347345	0.754414	0.216767	0.089147	0.438648	0.485511	0.924126	0.998636	0.909177	0.208476	0.584686	0.184908
cg03470646	8	9402640	1237	0.00783305	0.00397811	0.00262485	0.000546489	0.00164787	0.000481671	0.000904983	-0.00263302	-0.00366465	-0.00759025	-0.000638352	-0.00107319	-0.00650591	0.00431075	0.000482134	-0.000950712	-0.000683442	-0.004468	0.00652765	0.0061603	0.00594585	0.00534339	0.00609529	0.00608444	0.00599401	0.00605166	0.00601566	0.0055608	0.00541699	0.00547725	0.0056422	0.00608259	0.00576538	0.00597879	0.00560096	0.00565506	0.230146	0.518431	0.65888	0.918539	0.78689	0.936902	0.87999	0.663497	0.542402	0.172267	0.906192	0.844661	0.248878	0.478508	0.933354	0.873658	0.902881	0.429476
cg17969579	8	9416736	1237	0.00068731	0.0047639	-0.00307086	0.0071303	-0.00234562	0.00199901	0.00311696	-0.00704253	-0.00106898	-0.0064064	-0.00131867	-0.000710527	-0.00163913	0.00353535	-0.00345447	-0.00810084	0.00143745	-0.00612959	0.00524336	0.00529694	0.00558925	0.00442367	0.00507554	0.00485494	0.00495036	0.00543839	0.00559034	0.00445641	0.00451464	0.00450304	0.0049636	0.00501003	0.00500673	0.00494238	0.00475569	0.00481082	0.89571	0.368456	0.582715	0.106994	0.64398	0.680524	0.528929	0.195332	0.848353	0.150556	0.770219	0.874624	0.741226	0.480403	0.490216	0.101202	0.762455	0.202619
cg04718705	8	9450161	1237	0.00203646	-0.00238926	-0.00408549	-0.000408745	0.000410131	0.00621714	-0.00691219	0.0012914	0.00286495	-0.000780718	-0.0032671	-0.00522874	-0.00327321	0.00118761	-0.00147595	-0.00316377	-0.00483016	-0.00764733	0.0037873	0.00417598	0.00393108	0.0034157	0.00383768	0.00395328	0.00351901	0.0038018	0.00365874	0.00345172	0.00336974	0.00357594	0.00356787	0.00388612	0.00383698	0.00369774	0.0034733	0.00392515	0.590779	0.567224	0.298675	0.904747	0.914893	0.115799	0.0495019	0.734096	0.433603	0.82106	0.332275	0.143686	0.358927	0.759907	0.700486	0.392221	0.16433	0.05138
cg27008474	8	9472708	1237	-0.00249588	0.0043931	-0.00533107	-0.00269352	-0.00118579	0.00405172	-0.000853523	-0.00704547	0.000973253	0.00380398	0.00181185	0.00174998	0.00166475	0.00422271	0.000998956	0.000660658	0.00157195	-0.000439853	0.00386091	0.00418157	0.00413072	0.00355626	0.0038379	0.00430808	0.0039171	0.00384839	0.00383594	0.0037942	0.00348925	0.00377464	0.00379256	0.00382684	0.00421739	0.00364103	0.00395068	0.00429981	0.517988	0.293449	0.196846	0.448808	0.757346	0.346965	0.82751	0.067137	0.799712	0.316065	0.603575	0.642923	0.660696	0.269834	0.812761	0.856016	0.690708	0.918522
cg15933757	8	9527541	1237	0.00433044	0.00418292	0.00115383	0.00125938	0.00107721	-0.00176266	0.000420351	-0.00458374	-0.00522778	-0.00318803	-0.00309266	-0.000402791	0.000648046	-9.08928e-05	-0.00162144	-0.00363745	0.0011823	-0.00340226	0.00477547	0.00511407	0.00471403	0.00411484	0.00453263	0.00456694	0.00456363	0.00486559	0.00473682	0.00424282	0.00407602	0.00416235	0.00420702	0.00464172	0.00438935	0.00453237	0.00421027	0.00454003	0.364508	0.4134	0.806639	0.759561	0.812146	0.699526	0.926612	0.346155	0.269746	0.452416	0.448005	0.922909	0.877579	0.984377	0.711827	0.422235	0.778853	0.453621
cg27334616	8	9640218	1236	0.00510315	0.00301149	0.000225301	6.41637e-05	0.000635321	0.000318493	-0.00235267	-0.00199872	-0.000990386	-0.00256193	-0.00104892	-0.000796382	-0.00135723	0.00208352	-0.00205161	-0.003565	-0.000485267	-0.00486801	0.00453223	0.004726	0.00470296	0.00399241	0.00456886	0.00444307	0.00437844	0.00463094	0.00461317	0.00419908	0.00399014	0.00409602	0.00414224	0.00448003	0.00432512	0.00446291	0.0042656	0.00445651	0.260179	0.523983	0.961791	0.987177	0.889407	0.942854	0.591039	0.666031	0.830012	0.541785	0.792644	0.845841	0.743172	0.641882	0.635252	0.424403	0.909426	0.274686
cg20301210	8	9944058	1237	0.0036442	0.00254812	-0.000676773	0.00317776	0.00239944	-0.000654017	0.000322958	-0.00370689	-0.00247693	-0.0044973	-0.00256556	0.000282795	-0.00154266	0.00171333	-0.000276224	-0.00483119	0.000193448	-0.00293879	0.00514431	0.00538531	0.00548207	0.00449158	0.0051773	0.00502859	0.00496901	0.00533247	0.00518751	0.00476448	0.00457276	0.00471419	0.0047141	0.00498985	0.00495294	0.00507752	0.00465817	0.00500861	0.478701	0.636098	0.901749	0.47926	0.643038	0.896519	0.948178	0.486959	0.63302	0.345209	0.574762	0.952165	0.743484	0.731325	0.955525	0.341358	0.966874	0.557373
cg17964305	8	9947360	1237	-0.000166893	0.00449906	-0.000134919	0.00188653	-0.000691941	-0.00116834	0.00271729	-0.00522456	-0.00171321	-0.0029193	0.000703131	-0.00140587	0.00386667	-0.00801146	-0.0042658	-0.00478271	-0.001441	-0.00133098	0.00419646	0.00433002	0.00440478	0.00384587	0.00434021	0.00428969	0.00406178	0.00426832	0.00431157	0.00368802	0.00368127	0.00392675	0.0037922	0.00424691	0.00413878	0.00431522	0.00427751	0.0041174	0.968276	0.298786	0.975565	0.623756	0.873334	0.785345	0.503502	0.220941	0.691109	0.428615	0.848524	0.720325	0.307901	0.0592381	0.302686	0.267717	0.736209	0.7465
cg00302160	8	10030945	1237	0.00439249	-0.000107572	0.00510172	0.00310549	0.00226328	-0.00886251	-0.00105568	-0.00062235	-0.00223528	0.00289858	-0.00269639	0.00659463	0.000479874	-0.00113652	-0.00614042	-0.00160949	0.000434222	0.0109012	0.004455	0.00476287	0.00507059	0.00451509	0.0049113	0.00484533	0.0045612	0.00479387	0.00455105	0.00414707	0.00443095	0.00427607	0.0044261	0.00420205	0.00447081	0.00440988	0.00458435	0.00462567	0.324148	0.981981	0.314349	0.491578	0.64492	0.0673871	0.816967	0.896707	0.623315	0.484585	0.542833	0.12302	0.913663	0.786801	0.169614	0.715131	0.924539	0.0184393
cg01742138	8	10137254	1237	0.00218981	0.00417	0.00303864	0.00386874	0.00120057	-0.00251214	0.00153929	-0.00362768	-0.00482755	-0.00401734	-0.0025893	0.0014055	0.000704201	0.00084365	-0.00101812	-0.00295421	0.000568001	-0.00243316	0.00465553	0.00476049	0.00454284	0.00392008	0.00432979	0.00441196	0.00434336	0.00456412	0.00461	0.00413726	0.00395737	0.00396465	0.00406047	0.00440828	0.00419332	0.00441306	0.00402955	0.00435255	0.638093	0.381052	0.503569	0.32369	0.781564	0.569089	0.723038	0.426715	0.295011	0.331541	0.51292	0.722959	0.862315	0.848229	0.808165	0.503225	0.887902	0.576149
cg05753693	8	10192930	1237	0.00445893	0.00453552	0.000410492	0.00231221	0.00360567	0.00250277	0.00123218	-0.00490778	-0.00600767	-0.00510967	-0.00442789	-0.00385024	0.000392734	-0.000635018	-0.00132049	-0.00365851	0.000563015	-0.00555961	0.00465054	0.0048203	0.00472258	0.00399211	0.00449715	0.00449814	0.00448988	0.00469658	0.00462315	0.00411674	0.00401755	0.00411289	0.00421131	0.0045367	0.00439469	0.004516	0.00423184	0.00433857	0.337661	0.346745	0.930734	0.562457	0.422687	0.577936	0.783751	0.296037	0.193781	0.214534	0.270402	0.3492	0.925699	0.888681	0.763816	0.41787	0.89416	0.20004
cg26966828	8	10208257	1237	0.00436417	0.00339628	-0.00344855	0.00127036	0.00251226	0.00533984	-0.0026306	-0.00155405	0.000635065	-0.00522328	-0.00310375	-0.00421483	-0.000323954	0.00592963	0.00223295	-0.00586649	-0.000630418	-0.00775328	0.00556891	0.00571315	0.00573474	0.00489353	0.00558471	0.00544465	0.00554373	0.00584729	0.00553916	0.00507468	0.0048511	0.00511749	0.00502232	0.00534194	0.00524812	0.00536051	0.00519863	0.00534475	0.433235	0.5522	0.547611	0.795172	0.652821	0.326717	0.635131	0.790414	0.908723	0.303347	0.5223	0.41016	0.94857	0.266992	0.670489	0.273784	0.90348	0.146882
cg20710386	8	10228431	1236	-0.0029728	0.00198721	0.00664518	0.00231068	-0.00104826	-0.00705009	0.000743424	-0.00136922	-0.00162122	0.00313116	0.00228041	0.00370304	-0.00191818	-0.00694712	-0.00213129	0.00627605	-0.00113844	0.00694067	0.00467667	0.00497284	0.00487181	0.00403386	0.00472373	0.00460326	0.00466206	0.00478495	0.00486652	0.00418191	0.0039883	0.00416493	0.00422568	0.00479318	0.00446751	0.00448134	0.00424618	0.00440629	0.524994	0.689441	0.172565	0.566766	0.824381	0.125636	0.873305	0.774762	0.73903	0.454015	0.567475	0.37395	0.649877	0.147233	0.633317	0.161368	0.788616	0.115217
cg00629382	8	10268916	1235	0.00212988	0.000251989	0.00263401	0.00195399	0.000748143	-0.00423068	0.0007979	-0.00123586	-0.00168326	-0.00212064	0.00046623	-0.00010077	-0.00134266	0.00299769	-0.00316976	-0.0016525	-0.000827468	-0.000421739	0.00420762	0.00469531	0.00458077	0.00393622	0.00447284	0.00419757	0.0041279	0.00440376	0.00446041	0.00390333	0.00375251	0.00391806	0.00390864	0.00438586	0.00414154	0.00433348	0.0039896	0.00412133	0.612719	0.9572	0.565281	0.619604	0.867162	0.313508	0.846728	0.778988	0.705892	0.586931	0.901121	0.979481	0.731214	0.494298	0.444057	0.702956	0.835693	0.918494
cg24295197	8	10334314	1237	0.00680065	-0.000229708	0.00108593	0.00130963	0.00679374	-0.000137311	-0.000372684	-0.00105584	-0.0039878	-0.00352751	-0.00625793	-0.00161507	-0.00355537	0.00320643	-0.00242457	-0.0041835	-0.00229381	-0.00619488	0.00507038	0.00543491	0.00518871	0.00435406	0.00495211	0.00481417	0.00478614	0.005158	0.00512085	0.00442628	0.00444508	0.00451323	0.00451589	0.00484306	0.0046855	0.00472392	0.00450195	0.00461544	0.179839	0.966287	0.834224	0.76358	0.170099	0.977246	0.937934	0.837807	0.436134	0.425482	0.159181	0.720453	0.431105	0.507927	0.604833	0.375833	0.610391	0.179528
cg17955787	8	10376567	1237	-0.00231005	-0.0036259	0.00138324	0.00325271	-0.00180877	-0.00481166	0.00173269	0.0032057	-0.00510435	-0.0018828	-0.00161107	0.00192856	-0.00461715	0.00484112	-0.0021986	-0.00271778	0.00553107	0.00398289	0.00497657	0.0052062	0.00513377	0.00420896	0.00493968	0.00521617	0.00450157	0.00474053	0.00511003	0.0039971	0.00457652	0.00453019	0.00509048	0.00523319	0.00482374	0.00441651	0.00483463	0.00489725	0.642515	0.486142	0.787591	0.439636	0.714237	0.356293	0.700306	0.498893	0.317849	0.637611	0.724816	0.670318	0.364398	0.354924	0.648543	0.538311	0.252602	0.416052
cg12617725	8	10389446	1237	0.00347406	0.00306768	-0.00292724	0.00391455	0.00217285	0.00349564	0.00313591	-0.00145304	0.00102051	-0.00590748	-0.004723	-0.00284116	0.00127165	0.000613773	0.000446022	-0.00650124	0.00090316	-0.00465186	0.00520837	0.00530328	0.00523751	0.00440535	0.00516779	0.00507568	0.00515972	0.00542667	0.00523476	0.00464856	0.00453471	0.00449264	0.00480914	0.00508438	0.00476676	0.00471409	0.00465626	0.00476061	0.504762	0.562961	0.57623	0.374223	0.674149	0.49101	0.543342	0.788885	0.845433	0.203793	0.297634	0.527124	0.791454	0.903915	0.925451	0.167862	0.846202	0.328492
cg07353006	8	10405104	1237	0.00373387	0.00146826	-0.00374338	0.000657431	0.00192898	0.00472748	-0.000126454	-0.000921824	-0.00125351	-0.00516412	-0.00167438	-0.00325925	-0.0010497	0.00597669	0.000107307	-0.0047226	0.000921842	-0.00730468	0.00563552	0.00582906	0.00585238	0.00499673	0.00569379	0.00563444	0.00549859	0.00582781	0.00571296	0.00511266	0.00488877	0.00517626	0.00513709	0.00566738	0.00529174	0.00540051	0.00511001	0.00536272	0.507612	0.801129	0.522411	0.895323	0.734771	0.401451	0.981652	0.874318	0.826326	0.312463	0.731979	0.528921	0.838089	0.291618	0.983821	0.38186	0.856839	0.173159
cg19847130	8	10466454	1237	-0.00639359	-0.00264232	0.000594147	0.00016796	-0.00451999	-0.00533905	0.0030043	0.000778933	0.00261484	0.00212755	0.00200303	0.00392143	0.0011171	-0.00418544	-0.00175952	0.00601696	0.00202063	0.00828032	0.00545104	0.00559021	0.00531348	0.00463352	0.00526063	0.00519708	0.00524066	0.0053955	0.00549689	0.00472209	0.00458318	0.00472223	0.00479417	0.00537242	0.0051283	0.00506772	0.00482403	0.00503856	0.240832	0.63645	0.910967	0.971084	0.390225	0.30427	0.566463	0.88521	0.634291	0.652313	0.662084	0.406301	0.815752	0.435944	0.731523	0.235106	0.675313	0.100303
cg13601595	8	10468038	1237	-0.00769848	-0.00324631	-0.00865187	-0.000896443	0.00377147	-0.00259453	0.00437338	-0.00271091	0.00231708	-0.00386207	-0.00283395	0.00541162	0.00674641	-0.000894699	0.00927302	-0.00221583	-0.00245832	0.00204704	0.00373923	0.00441697	0.00379321	0.00336003	0.00361109	0.00377106	0.00333446	0.00378406	0.00359869	0.00316064	0.00347288	0.00321785	0.00366433	0.00375265	0.00335474	0.00354774	0.00333833	0.00342492	0.0395095	0.462362	0.0225553	0.789626	0.296295	0.491445	0.189664	0.473743	0.519662	0.221736	0.414488	0.0926172	0.0656063	0.811557	0.00570707	0.53225	0.461491	0.550047
cg15210983	8	10504201	1237	0.0057263	0.00224172	0.00288964	0.00423784	0.00243621	0.00246045	0.00201662	-0.00438002	-0.00542054	-0.00509582	-0.00352317	-0.000577721	-0.000886885	0.00112509	-0.0035048	-0.00556407	0.00180064	-0.0057623	0.00633355	0.00655131	0.00654539	0.00549111	0.00596908	0.00615288	0.00624327	0.00641856	0.00630904	0.00552029	0.00552138	0.00564162	0.00590723	0.00628035	0.00603315	0.0060832	0.0057724	0.0062227	0.365931	0.732216	0.658868	0.440255	0.683172	0.689241	0.74669	0.494987	0.390246	0.355952	0.523411	0.918436	0.880658	0.857825	0.561292	0.360369	0.755086	0.354439
cg06662062	8	10504290	1236	-0.00355124	0.000310999	0.00407146	0.00853167	-0.0105419	-0.00298228	0.000967724	-0.00129208	0.000378492	-0.00151185	0.0058293	0.00553443	-0.0028282	0.00769962	-0.00403526	0.000910072	0.00260736	0.00612249	0.00427122	0.00437057	0.00465032	0.00387266	0.00437271	0.00443425	0.00398556	0.0039508	0.00406949	0.00375066	0.00376154	0.00398242	0.00398815	0.00431	0.00443212	0.00449876	0.00377375	0.00395527	0.405728	0.943272	0.381289	0.0275911	0.0159159	0.501229	0.808154	0.743635	0.925898	0.686883	0.121211	0.164615	0.478231	0.0740258	0.362581	0.839687	0.489615	0.121639
cg09747638	8	10509797	1237	0.0035604	0.0011627	0.00152345	0.00303879	0.0022159	-0.00304386	0.00116647	-0.00399797	-0.00343518	-0.00431132	-0.00445653	0.000676232	-0.000429665	-0.000951588	-0.00217335	-0.00430316	0.00132642	-0.00244106	0.00392241	0.00429805	0.00427189	0.00360599	0.00408216	0.00403262	0.00373834	0.00409102	0.00395234	0.00359687	0.00352011	0.00371636	0.00356015	0.00400295	0.00376908	0.0039956	0.00372908	0.00376728	0.364033	0.786761	0.721376	0.399394	0.587251	0.450364	0.755018	0.328443	0.384765	0.230672	0.205506	0.855613	0.903939	0.812097	0.564191	0.281491	0.722068	0.517009
cg03790427	8	10530123	1237	-0.00100615	0.00240082	-0.00263038	-0.000676188	-0.00160928	0.00261018	0.00479668	-0.00418119	0.000367486	-0.00615448	0.00115874	-0.00331932	0.0013164	0.00230039	-0.00305011	-0.00609195	0.00263374	-0.00791995	0.00495847	0.00524004	0.00550286	0.00445154	0.00509871	0.00504281	0.00503216	0.0051987	0.0051457	0.00447234	0.00434652	0.00440025	0.00455565	0.00485179	0.00469369	0.0046764	0.00479132	0.00483426	0.8392	0.646832	0.632649	0.879266	0.752287	0.604735	0.340486	0.421237	0.943067	0.168784	0.789784	0.45064	0.772612	0.635406	0.5158	0.192677	0.582532	0.10136
cg07355196	8	10556133	1237	0.0052512	0.00518407	0.00657919	0.00199608	-0.000449523	0.000881105	-0.000420532	-0.00368328	-0.00776326	-0.00300778	-0.000188586	0.000934707	-0.00186999	-0.00238018	-0.00775382	-0.00416773	-0.000466405	-0.00559415	0.00457046	0.00492459	0.00453987	0.00385001	0.004411	0.00433462	0.00437493	0.00478306	0.00469702	0.00406024	0.00387996	0.00407484	0.004117	0.00452589	0.00412329	0.00435595	0.00412787	0.00417229	0.250579	0.292482	0.147281	0.604137	0.918828	0.838923	0.923423	0.441259	0.0983702	0.458821	0.961234	0.81857	0.649676	0.598955	0.060041	0.338673	0.910039	0.17999
cg17351081	8	10570378	1237	0.00828582	0.00284553	0.00476904	0.00456401	0.00103896	-0.00268087	-0.00143218	-0.00395282	-0.00342911	-0.00793587	-0.00257432	-3.48351e-05	-0.00206005	0.0013168	-0.00651746	-0.00904047	-0.00024797	-0.00315402	0.00579537	0.00611433	0.00603128	0.00498996	0.00575218	0.00568614	0.00550528	0.00592534	0.0058219	0.00514542	0.00502625	0.0053356	0.00505861	0.00580934	0.00533562	0.0055868	0.00526844	0.00536857	0.152795	0.641654	0.429109	0.360381	0.856665	0.637302	0.794751	0.504705	0.555859	0.122997	0.608528	0.994791	0.683834	0.820681	0.221897	0.105623	0.96246	0.55687
cg01131038	8	10592118	1237	-0.00457139	-0.00422489	-0.00156103	-0.000616898	-0.0029751	-0.00168238	-0.000828625	0.00368232	0.00346957	0.00297252	0.0047052	0.000886336	-0.00026875	0.000637499	0.000603783	0.00460253	-0.00184786	0.00605289	0.00444706	0.00483346	0.00438309	0.00402417	0.00423228	0.0040419	0.00425304	0.00455352	0.0044404	0.00405685	0.00376298	0.00384226	0.00390462	0.00447229	0.0040873	0.00413132	0.00392794	0.00402542	0.303969	0.382069	0.72173	0.878163	0.482084	0.677238	0.845525	0.418701	0.434589	0.463731	0.211156	0.817563	0.945126	0.88665	0.882562	0.265254	0.638042	0.132667
cg24338833	8	10592227	1237	0.0071456	-0.000832233	0.000656456	0.00438762	0.00550595	0.0046372	-0.00152759	0.000174478	-0.00495195	-0.00412475	-0.00281328	-0.00549629	-0.00339298	0.0067529	-0.00274395	-0.00600038	-0.00302422	-0.00847293	0.00586849	0.00606808	0.00578295	0.00516181	0.00583996	0.00570661	0.0056545	0.00599278	0.00574147	0.00528514	0.00512787	0.00524736	0.00514362	0.00590687	0.00558445	0.00564755	0.0054002	0.00558599	0.223368	0.890913	0.909622	0.395317	0.34578	0.416446	0.787041	0.976773	0.388419	0.43513	0.583263	0.294897	0.50948	0.252944	0.623175	0.28802	0.575465	0.129313
cg09031473	8	10593133	1237	0.00160749	0.000492284	0.0038162	0.00342986	0.00161898	-0.00138811	0.00157424	-0.00258127	-0.00433665	-0.00422608	-0.00354206	-0.00199934	-0.000296424	0.000932422	-0.00611713	-0.00556296	0.00245369	-0.00290858	0.00396884	0.00428742	0.00432661	0.00374424	0.00411864	0.00413844	0.00386381	0.00417516	0.0041048	0.00375267	0.00356828	0.0037764	0.00379182	0.00415508	0.00391011	0.00406765	0.00383141	0.00389642	0.685456	0.908587	0.37776	0.359649	0.694257	0.737309	0.68369	0.536414	0.290748	0.2601	0.32088	0.596506	0.937689	0.822442	0.117715	0.171434	0.521903	0.45538
cg01468110	8	10593153	1237	0.00365615	0.000587144	0.00425532	-0.00413532	-0.00348916	-0.00492193	0.00157719	0.00303438	-0.000659999	-0.00458348	0.00514091	0.00693462	0.0029109	-0.00120782	-0.0073333	0.00251389	-0.00592642	0.000386976	0.00466793	0.00523891	0.00507572	0.00445805	0.00495448	0.0054356	0.00442542	0.00530096	0.00488852	0.0041787	0.00421698	0.00451019	0.00449371	0.00493103	0.00472598	0.00463608	0.00455219	0.00479133	0.433482	0.910765	0.401824	0.353611	0.481281	0.365201	0.721547	0.567037	0.892604	0.2727	0.222807	0.12416	0.517133	0.806501	0.120734	0.58765	0.192956	0.935628
cg25550185	8	10593725	1235	-0.00285122	-0.000790135	0.00392857	-0.000572014	-0.00110039	-0.00503532	0.0036782	0.000479682	-0.00199364	0.00277647	0.000742619	0.0026943	-0.00182519	-0.00536122	-0.00208897	0.00467416	0.00075249	0.00707377	0.00394068	0.00419071	0.00405015	0.00341944	0.00397199	0.00397427	0.00391583	0.00413758	0.00419147	0.00349656	0.00351279	0.00357621	0.00349553	0.00404703	0.00369378	0.00384629	0.00360414	0.00371292	0.469351	0.85045	0.332057	0.867147	0.781752	0.205163	0.347568	0.907706	0.634329	0.427161	0.832572	0.451211	0.601566	0.185261	0.571708	0.224275	0.834616	0.0567568
cg01236304	8	10614369	1237	0.00628588	0.00206048	-0.00212756	0.00163236	-0.000518927	0.00572196	0.00146135	-0.00334098	-8.05585e-05	-0.00778127	0.00108244	-0.00549067	-0.00279286	-0.000510332	-0.00507366	-0.00529947	-0.00194703	-0.00733591	0.00564203	0.00598458	0.00587734	0.0049031	0.00567999	0.00553743	0.00547854	0.00574809	0.00572378	0.00501155	0.0048163	0.00507157	0.00507641	0.00554535	0.00544721	0.00531374	0.00512262	0.00556701	0.265229	0.730622	0.717356	0.739192	0.927206	0.301453	0.789669	0.561082	0.988771	0.120502	0.822178	0.278969	0.582207	0.926675	0.351634	0.318612	0.703883	0.187588
cg03605780	8	10618266	1237	0.0032178	0.00320035	0.00267239	0.000299599	0.000850566	-0.00228561	0.000501356	-0.00401462	-0.00340041	-0.00203322	-0.0012969	-0.000275417	-0.000857133	0.000557592	-0.00327849	-0.0032488	0.000773641	-0.00346065	0.00423218	0.00429826	0.00412007	0.00360855	0.00407716	0.00404601	0.00391192	0.00424158	0.00407683	0.00370785	0.00355374	0.00370112	0.00372797	0.00405349	0.00383339	0.00406344	0.00371912	0.00401205	0.447065	0.456532	0.51658	0.933832	0.834747	0.572139	0.898021	0.343897	0.404235	0.583449	0.715157	0.940681	0.818154	0.890589	0.392414	0.423989	0.835215	0.388377
cg08972835	8	10618641	1237	0.00250975	0.00112022	0.00247444	0.00407811	0.00176043	0.000270467	0.00180402	-0.00430207	-0.00481843	-0.0055876	-0.00387701	-0.00295769	-0.000206575	-0.000162585	-0.0036737	-0.00474881	-0.00022816	-0.00654547	0.00523373	0.00543977	0.00546636	0.00467631	0.00527126	0.00524032	0.00503959	0.00532462	0.00532383	0.00455724	0.00460381	0.00482492	0.00474752	0.00521607	0.00494122	0.00507452	0.00482668	0.00491745	0.631559	0.836844	0.650789	0.383165	0.738405	0.958837	0.720366	0.419115	0.365429	0.220164	0.399714	0.539874	0.965293	0.975134	0.457191	0.349369	0.962298	0.183166
cg23565663	8	10621935	1237	-0.0110466	0.00313701	-0.0141775	-8.37672e-05	-0.00931484	0.00148076	0.00510105	-0.00387232	0.00803143	-0.00675519	0.00227792	0.00143396	0.00345561	-0.0042312	0.00507024	-0.000816118	0.00524608	-0.0039438	0.00397585	0.00458967	0.00439171	0.00386505	0.00411694	0.00423284	0.00386454	0.00418037	0.00394601	0.00353385	0.0041436	0.00379201	0.00378474	0.00386435	0.00385608	0.00364141	0.00378844	0.00382576	0.00546241	0.494295	0.00124556	0.982709	0.0236624	0.726468	0.186847	0.354284	0.0418179	0.0559319	0.582495	0.705317	0.361222	0.273547	0.188554	0.822663	0.166126	0.302609
cg07935657	8	10622805	1234	-0.00346257	0.00126486	0.0104359	0.00117728	-0.00107502	-0.00526933	-0.00462312	0.000881177	-0.00225026	0.00206394	0.00334449	0.00159164	0.00311281	-0.00551584	-0.00590876	0.00417184	-0.00200191	0.00557396	0.00424541	0.00422958	0.0046334	0.00357909	0.00425552	0.00411533	0.00413627	0.00418817	0.00462644	0.00362409	0.00398763	0.00361815	0.00405676	0.00408153	0.00391273	0.00415138	0.00386702	0.00392041	0.414727	0.764901	0.0243021	0.742205	0.800563	0.200399	0.263695	0.833358	0.62669	0.569014	0.401629	0.660006	0.442895	0.176563	0.131008	0.314932	0.604676	0.15509
cg08673857	8	10634343	1237	0.00317555	0.000234679	-0.00115814	0.00688411	-0.001696	-0.00281931	0.00346633	-0.00181616	-0.0015388	-0.0053085	-0.00114847	0.000589422	-0.00471025	0.00236291	-0.00316794	-0.00305005	0.000763633	0.00186522	0.00403593	0.00388118	0.0042483	0.00350397	0.00387229	0.00380281	0.00372837	0.00392768	0.00380622	0.00327542	0.003415	0.00365625	0.00371786	0.00377514	0.0037265	0.00378841	0.00356851	0.0035493	0.431387	0.951785	0.785152	0.0494533	0.661399	0.458466	0.352517	0.643795	0.686002	0.10508	0.736644	0.871928	0.205182	0.531372	0.395262	0.420762	0.830553	0.599223
cg04111760	8	10641064	1228	-0.000382664	0.000754416	-0.00184766	0.00309514	-0.00478203	0.000352259	0.000524931	-0.00212001	-0.000893599	-0.0050166	-0.000517469	0.000572683	0.0013585	0.000138159	-3.63707e-05	-0.00428451	0.00502722	-0.00330395	0.00379758	0.00404434	0.00393014	0.00329889	0.00404054	0.00346463	0.00377153	0.00372573	0.00367602	0.00334823	0.00327326	0.00335004	0.00358015	0.00375791	0.00355079	0.00353182	0.00351539	0.00364761	0.919737	0.852024	0.638266	0.348122	0.236606	0.919016	0.889306	0.569343	0.807936	0.134059	0.874386	0.864265	0.70435	0.970673	0.991827	0.225085	0.1527	0.36505
cg16337566	8	10657514	1237	0.00374221	0.00176972	-0.000931978	0.00348902	0.00297228	0.000881618	0.00311611	-0.00289296	6.46232e-05	-0.0102783	-0.00179608	-0.00270325	0.00226038	0.00398237	-0.00385811	-0.00440415	0.00216072	-0.00663201	0.00648804	0.00662448	0.00653874	0.00542575	0.00626067	0.00614475	0.00615816	0.00649479	0.00634378	0.00578742	0.0053942	0.00569065	0.00590363	0.00636336	0.00601945	0.00612509	0.00577344	0.00602545	0.564084	0.789354	0.88666	0.520194	0.634962	0.885915	0.612847	0.65601	0.991872	0.0757374	0.73916	0.634763	0.701809	0.531428	0.521561	0.47212	0.708217	0.271042
cg16988280	8	10671903	1237	0.00656588	0.00320041	-0.00197954	0.00136202	0.000679016	-1.29665e-06	-0.00363418	-0.00322377	-0.00279498	-0.0033052	-0.00136884	-0.00054887	-0.00102075	0.00311419	-6.68332e-06	-0.00394746	0.000419211	-0.0044686	0.00513908	0.00543544	0.00518257	0.00454183	0.00503806	0.00496682	0.00485087	0.00531596	0.00513664	0.00460048	0.0044697	0.00475184	0.00462084	0.00511019	0.00487814	0.00488942	0.00471552	0.00491957	0.201378	0.555993	0.702491	0.764266	0.892788	0.999792	0.453748	0.544228	0.586354	0.472481	0.759415	0.908044	0.825169	0.542254	0.998907	0.419466	0.929161	0.363702
cg15772916	8	10682065	1237	0.00102709	0.000326529	0.00216056	0.00507698	-0.000234842	-0.00256293	0.00156805	-0.00162493	-0.00325442	-0.00594155	-0.00198388	0.00093783	0.00074413	0.00034147	-0.00386896	-0.00391245	0.00168915	-0.000283993	0.00420616	0.00455997	0.00452667	0.00384016	0.00441933	0.0041656	0.00401387	0.00430988	0.00443091	0.00387099	0.00375139	0.00383027	0.00391036	0.00427924	0.00409584	0.0041892	0.00408707	0.0039441	0.807086	0.942914	0.633152	0.186143	0.95762	0.538382	0.696049	0.706156	0.462656	0.12481	0.596916	0.806575	0.849076	0.936399	0.344859	0.350336	0.679393	0.942598
cg09460231	8	10736649	1237	-0.000351268	0.00358448	0.00387462	0.00438247	0.00147501	-0.00673013	0.00114848	-0.00587527	-0.00190452	-0.00485984	-0.00146599	0.00223042	0.000952793	-0.00330995	-0.00439661	-0.00280757	-0.00195652	0.00118628	0.00485886	0.00471797	0.00464994	0.00401727	0.00441324	0.00445266	0.00460667	0.00479186	0.00454687	0.00405482	0.00390913	0.00403011	0.00439223	0.00460512	0.00454675	0.00440952	0.00440234	0.00444195	0.942368	0.447404	0.404696	0.275313	0.738211	0.130664	0.803123	0.220163	0.675317	0.230709	0.707648	0.579962	0.828265	0.472293	0.333555	0.524315	0.656733	0.789421
cg01536222	8	10871191	1237	0.000881256	0.00124207	0.00459942	0.0028974	-0.000215809	-0.000191859	0.00390846	-0.00539645	-0.00364705	-0.00530631	-0.000580164	-0.00304052	0.000864375	0.000294924	-0.00851273	-0.00652922	0.00255544	-0.00381679	0.0057219	0.00593085	0.0058516	0.00490613	0.00581507	0.00546979	0.00557656	0.00599499	0.00567874	0.00512802	0.00495118	0.00508827	0.00519857	0.00574536	0.0054232	0.00550286	0.00525364	0.00539227	0.877598	0.834116	0.431861	0.55481	0.970396	0.972019	0.483382	0.368035	0.520725	0.300777	0.90672	0.550137	0.867943	0.959061	0.116488	0.235419	0.626674	0.479053
cg17167536	8	10906938	1237	0.00308233	0.00319248	-4.02634e-05	0.00516025	0.00495054	0.00150925	0.00208474	-0.00319757	0.000634725	-0.00289022	-0.00483892	-0.00286237	-0.00204363	0.0013805	-0.00407009	-0.00437852	-0.00170974	-0.00365963	0.00537734	0.00565392	0.00567996	0.00481179	0.00544204	0.00515418	0.00504986	0.00551988	0.00535696	0.00467707	0.00460665	0.00489667	0.00487056	0.00528685	0.00510881	0.00512857	0.00486395	0.00497787	0.566504	0.572312	0.994344	0.283533	0.362989	0.769659	0.67973	0.562399	0.905683	0.536605	0.293524	0.558847	0.674786	0.794	0.425636	0.393243	0.725205	0.462229
cg01517750	8	10907008	1237	0.00643252	0.00284167	0.0029629	0.000634016	0.0011774	0.000529114	-0.00183852	-0.00449872	-0.00233557	-0.00362654	-0.000310155	-0.00203446	-0.00364533	0.000852297	-0.00253706	-0.00407936	-0.000789532	-0.00468184	0.00453189	0.00477395	0.00473481	0.0042443	0.00478033	0.00472344	0.00454195	0.00467958	0.00465606	0.00413774	0.00418185	0.00410851	0.00423393	0.00445223	0.00449169	0.00448093	0.00433976	0.00462014	0.155785	0.551679	0.531465	0.881253	0.805449	0.910809	0.685634	0.336376	0.615934	0.380784	0.940878	0.620472	0.389249	0.848188	0.572186	0.362621	0.855638	0.310891
cg10596361	8	10907750	1237	0.000477881	0.00176219	-0.0047613	-0.000986258	0.00668234	-0.00199304	0.00234408	-0.00557541	-0.00470781	0.00243502	-0.00207267	-0.00463133	-0.0032732	-0.00450266	-0.00121663	-0.00148469	-0.0113451	0.00476468	0.00551433	0.00581114	0.00551935	0.00478535	0.00531336	0.00566587	0.00507841	0.00523435	0.00496085	0.00453523	0.00476982	0.00501072	0.00510539	0.00514187	0.00529308	0.004965	0.00473542	0.0049131	0.93094	0.761705	0.388327	0.836713	0.208519	0.725017	0.644384	0.286805	0.342624	0.591328	0.663898	0.355338	0.521441	0.381201	0.818206	0.764917	0.0165842	0.33215
cg23007325	8	10924633	1233	-0.00828127	0.00118166	-0.00793821	-0.00192339	-0.000610535	-0.00401397	0.0106223	-0.00493562	0.0036003	-0.00555684	-0.0050136	0.00660368	0.00316888	0.00156173	0.00331344	0.00116389	-0.000337799	0.00296799	0.00435656	0.00403049	0.00446084	0.00365009	0.00399922	0.00389011	0.00385798	0.00403531	0.00397444	0.00352045	0.00387233	0.00384413	0.00423097	0.00386121	0.00421869	0.0037283	0.00380213	0.00380188	0.0573183	0.769385	0.0751528	0.598233	0.878664	0.302148	0.0058992	0.221289	0.365008	0.114463	0.195416	0.0858223	0.453874	0.685869	0.432207	0.754905	0.929205	0.435
cg08891072	8	10924641	1237	0.0028335	0.00292809	0.00271475	0.00218513	-0.00168731	-0.00130096	0.00247546	-0.000518555	-0.000216411	-0.00453801	0.00281454	-0.0012692	-0.000692834	-0.000344618	-0.00598307	-0.00328297	-0.000663253	-0.00454667	0.00375548	0.00410449	0.00424268	0.00355704	0.00375414	0.00385879	0.00384161	0.00409156	0.00405815	0.00343022	0.00339968	0.00360209	0.00376759	0.00399525	0.00380058	0.00381792	0.00371786	0.00372244	0.450551	0.475606	0.52226	0.53901	0.653104	0.736009	0.51933	0.899148	0.957471	0.185853	0.407737	0.724574	0.854097	0.931262	0.115429	0.389853	0.858412	0.221926
cg03381408	8	10955796	1236	0.0172171	0.0156723	0.00473883	0.00341557	-0.00168248	0.0116786	-0.0100203	-0.00663829	-0.00473945	-0.00275431	-0.000930073	-0.0108391	-0.015911	0.000592183	0.00284519	0.000967853	-0.000145634	-0.00517031	0.00647465	0.00734299	0.00678203	0.00564673	0.00639955	0.00656926	0.00629272	0.00648113	0.00609333	0.00571217	0.00582147	0.00597498	0.00605977	0.00640093	0.006299	0.00611536	0.00611207	0.00637672	0.00783378	0.0328163	0.484718	0.545262	0.792623	0.0754419	0.111303	0.305717	0.436682	0.629675	0.873065	0.0696641	0.00864757	0.926289	0.651493	0.874247	0.98099	0.417475
cg17016032	8	11020264	1237	0.00232335	0.00351657	0.00250698	0.00346259	0.00448867	-0.00206787	0.00434896	-0.00599749	-0.00314505	-0.00157736	-0.00728602	0.00342195	-0.00671208	-0.00705066	-0.00601273	-0.00488967	-0.00335845	0.00241335	0.00449209	0.00522134	0.00465317	0.00427996	0.00466433	0.00473094	0.00441667	0.00461716	0.00485134	0.00437105	0.00456669	0.00431269	0.00440624	0.00492546	0.00507766	0.00459064	0.00513268	0.00474929	0.605011	0.500629	0.590047	0.418501	0.335879	0.662043	0.324787	0.193959	0.516801	0.718201	0.110607	0.42751	0.12768	0.152295	0.236352	0.286813	0.512901	0.611349
cg03360829	8	11055286	1237	0.00337121	0.0040383	0.0027253	0.00168174	2.24966e-05	0.00408499	-0.00221472	-0.00128979	-0.0052768	-0.0043912	0.00108164	-0.00226711	0.00146699	-0.00253235	-0.00208064	0.000883653	-0.00232019	-0.00413657	0.00428845	0.00460708	0.00402072	0.00358249	0.00400744	0.00406899	0.0040075	0.00440015	0.00391427	0.00356013	0.00362242	0.00384273	0.00370892	0.00425878	0.00416744	0.00379637	0.00384806	0.00375448	0.431802	0.380735	0.49789	0.63876	0.995521	0.315411	0.580508	0.769428	0.177628	0.217413	0.765248	0.555209	0.692451	0.552099	0.617596	0.815946	0.546542	0.270562
cg15157961	8	11103620	1237	-0.00599371	-0.00477834	0.00575731	0.00242046	0.00619262	-0.00131338	0.00508194	0.00254789	0.000944544	-0.00191897	-0.00342447	-0.00305337	0.00342398	-0.000414403	-0.00795655	0.00089202	-0.00230288	0.00909052	0.00353011	0.00405509	0.00403073	0.00338882	0.00363274	0.00380191	0.00354153	0.00356595	0.00374219	0.00318123	0.00344839	0.00350984	0.00370302	0.00365549	0.00381442	0.00344643	0.00373955	0.00348471	0.0895303	0.238654	0.153189	0.475074	0.0882565	0.729755	0.151299	0.474914	0.800729	0.546366	0.320679	0.384331	0.35515	0.909741	0.0369866	0.795771	0.538016	0.009089
cg20905180	8	11149412	1237	0.00456273	0.00314786	-0.000242066	4.31971e-05	0.00384102	0.00306733	0.00171237	-0.000633289	-0.000531321	-0.00347694	-0.000644701	-0.00324462	-0.000712508	0.00247889	-0.0013627	-0.00137822	-0.0020505	-0.00413686	0.00389168	0.0043761	0.00396631	0.00352291	0.0041162	0.00401811	0.00399506	0.00402562	0.00373543	0.00369	0.00356764	0.00363603	0.00362695	0.00366725	0.00378274	0.00390779	0.00369537	0.00387355	0.241023	0.471937	0.951335	0.990217	0.350744	0.44524	0.668199	0.874997	0.886892	0.346059	0.856597	0.372205	0.844259	0.49907	0.718666	0.724325	0.578973	0.285531
cg04064687	8	11194543	1236	-0.00321936	-0.00169454	0.0047311	-0.000856639	-0.00201232	-0.00465883	0.000305398	0.00232342	-0.000611671	0.00259386	0.00177773	0.001012	-0.0023701	-0.00410718	-0.00176378	0.00585157	0.00107819	0.00793572	0.004725	0.00494025	0.00472039	0.0039662	0.00463748	0.00464072	0.00468495	0.00484989	0.00477666	0.00416256	0.00412485	0.00419806	0.00416698	0.00468851	0.00433287	0.00445144	0.00424185	0.00433255	0.495652	0.731594	0.316214	0.829	0.664343	0.315426	0.948025	0.631892	0.898106	0.533193	0.666482	0.809506	0.569504	0.381025	0.683957	0.188666	0.799357	0.0670031
cg02601489	8	11203954	1237	-0.00779773	-0.0057219	-0.00383956	-0.00100503	-0.00372928	-0.00665553	0.00692573	-0.00135759	0.00286086	-0.00362231	-0.000961394	0.00722554	0.00336439	-0.00128119	0.00232491	0.00221387	0.00174879	0.00451829	0.00438545	0.00455747	0.00422757	0.00387262	0.00407456	0.00433386	0.00369871	0.00431659	0.00399009	0.00371988	0.00363814	0.00403793	0.00398062	0.00400433	0.00397341	0.00383663	0.00392317	0.00399055	0.0753892	0.209298	0.363762	0.795231	0.360056	0.124611	0.061141	0.753137	0.47338	0.330171	0.791584	0.0735475	0.398004	0.749005	0.558469	0.563915	0.655771	0.25753
cg04655812	8	11269765	1237	-0.00453744	-0.00354395	-0.00140129	-0.000877663	0.00646899	3.82789e-05	0.00992143	-0.00380409	0.00173093	0.000725616	-0.000987607	0.00352424	-0.000896832	-0.00160215	0.00115789	0.00156274	-0.00178014	0.000539861	0.00358487	0.00376708	0.00381842	0.00297054	0.00342607	0.00363873	0.00325809	0.00339621	0.00347473	0.00306069	0.00331109	0.0032242	0.00323066	0.00335283	0.00328248	0.00325815	0.00329052	0.00339505	0.205614	0.346825	0.713634	0.767646	0.0590036	0.991607	0.00232548	0.262672	0.618379	0.812598	0.765495	0.274369	0.781319	0.632756	0.724277	0.631484	0.588514	0.873657
cg03059247	8	11287657	1236	-0.00890703	0.000620872	-0.00681782	-0.00561276	-0.000280874	-0.00251626	-0.00081867	0.00287215	0.00674809	0.002638	-0.00166536	-1.9892e-05	0.00596338	0.00399167	0.00159845	0.00352703	-0.00816072	-0.00043001	0.00411087	0.00434353	0.00437869	0.0039872	0.00414633	0.00425242	0.0042549	0.00408807	0.00409036	0.00389749	0.0036832	0.00366437	0.00387776	0.00411499	0.00440311	0.0039357	0.00412793	0.00426667	0.0302574	0.886336	0.11946	0.159222	0.945992	0.554036	0.847424	0.482324	0.098993	0.498504	0.65116	0.995669	0.124087	0.332031	0.716584	0.370165	0.0480472	0.919722
cg26274995	8	11302983	1237	0.00570006	0.00140511	0.00238334	0.00178466	0.00363995	0.000943158	0.00197811	-0.00371351	-0.00518938	-0.00535345	-0.0052898	-0.00170298	-0.000249153	0.00179876	-0.00488865	-0.00273689	-0.000372454	-0.00374922	0.00528036	0.00552018	0.0054611	0.00477308	0.00516975	0.00529292	0.00520847	0.00547719	0.00540921	0.00478526	0.0046256	0.00492013	0.00491861	0.00525969	0.00512366	0.00517177	0.00494727	0.00510967	0.280373	0.799078	0.662531	0.708477	0.481379	0.858572	0.704103	0.497775	0.337377	0.263252	0.252793	0.729249	0.9596	0.732358	0.340017	0.596668	0.939988	0.463102
cg06551905	8	11303039	1237	0.00486698	0.00232379	0.00413932	0.0049438	0.00255247	-0.00259976	0.00142418	-0.00352342	-0.00522045	-0.00541928	-0.00310231	-0.000218385	7.30279e-05	0.00153363	-0.00430225	-0.0060853	-0.00117993	-0.00370443	0.00527875	0.00564018	0.00559246	0.00471036	0.00534012	0.0052013	0.00515086	0.00544352	0.00542105	0.00481629	0.00468179	0.00481425	0.00480175	0.00534712	0.00509989	0.00530019	0.00492314	0.00515049	0.356531	0.680335	0.459202	0.293921	0.632665	0.617195	0.782168	0.517457	0.33555	0.260505	0.507566	0.963819	0.987866	0.774254	0.398895	0.250915	0.810586	0.471994
cg11661318	8	11303067	1237	0.00312173	0.00313863	0.00240158	0.00297993	0.000363905	-0.000676341	0.00122979	-0.00419892	-0.00432162	-0.00441581	-0.00201198	-0.00043153	-0.00101529	-1.20051e-05	-0.00191548	-0.00452485	0.00137605	-0.0043782	0.00435952	0.00460954	0.00455018	0.00381328	0.00434365	0.00437491	0.00418489	0.00456775	0.0043534	0.00393123	0.00377629	0.00401103	0.00403683	0.00433758	0.00407254	0.00428215	0.00398846	0.00424863	0.473947	0.495936	0.597639	0.43453	0.933232	0.87714	0.768862	0.357964	0.320856	0.261325	0.594176	0.914324	0.801422	0.997792	0.638112	0.290659	0.730088	0.302777
cg11879734	8	11304095	1237	-0.00359151	-7.19265e-05	0.000538971	-0.00364838	-0.00704993	-0.00928609	0.00101074	0.00402878	-0.00378683	-0.00229822	-0.00204783	0.0129328	0.00232896	0.00298376	0.00558905	-0.00392115	0.00344599	4.64256e-05	0.00689492	0.00738631	0.00697279	0.00534012	0.0064803	0.0067663	0.00599856	0.00687828	0.00650276	0.00565603	0.00576212	0.00627581	0.00616972	0.00698403	0.00673662	0.00560939	0.00596791	0.00641064	0.602442	0.99223	0.938388	0.49448	0.276638	0.169938	0.866192	0.558061	0.560337	0.684499	0.722294	0.0393276	0.705815	0.669214	0.406735	0.484531	0.563656	0.994222
cg03803614	8	11322979	1237	0.00149534	0.00482044	0.0047159	0.0070366	0.00233062	-0.00170369	0.000348849	-0.000961423	-3.10237e-05	-0.00520955	0.000353746	-0.00091554	-0.00146913	-0.00272034	-0.00368264	-0.000983457	-0.00328807	-0.00206124	0.00418551	0.00446309	0.00404606	0.00365641	0.0040098	0.0039471	0.00403152	0.00422824	0.00393674	0.00348238	0.00347133	0.00365663	0.00396887	0.00442226	0.00390608	0.00374264	0.00382871	0.00375729	0.720892	0.280112	0.243795	0.0542972	0.561086	0.66601	0.931045	0.820127	0.993712	0.134661	0.918832	0.802295	0.711261	0.538458	0.345786	0.792727	0.390454	0.583281
cg01383082	8	11323474	1235	-0.000648047	0.00145017	0.00752106	0.0032275	-0.00052248	-0.00687416	0.0027724	0.00139274	-0.00278406	0.000996363	0.00167115	0.00482461	-0.000782865	-0.00569132	-0.00387934	0.00356704	3.25259e-05	0.00612164	0.00398318	0.00433253	0.00421348	0.00363087	0.0043387	0.00410494	0.00403398	0.00417849	0.00415785	0.00357766	0.00361378	0.0037142	0.00383714	0.00405884	0.00396439	0.00396171	0.00407715	0.00403711	0.870758	0.737839	0.0742611	0.374053	0.904148	0.094011	0.491918	0.7389	0.503119	0.780632	0.643767	0.193956	0.838336	0.160855	0.327804	0.367919	0.993635	0.129432
cg04671550	8	11331292	1237	0.00302336	0.00269559	0.00243457	0.00246277	0.000856211	-0.000649122	0.000551289	-0.00401045	-0.00429813	-0.00381043	-0.00317701	-0.00238647	0.000209304	-0.00109865	-0.00334402	-0.00394806	0.000658206	-0.00304849	0.00399989	0.00427879	0.00419864	0.00354776	0.00404462	0.00401904	0.00383224	0.00413922	0.00401237	0.0036717	0.0035116	0.0036862	0.00360996	0.00400046	0.00383579	0.0039824	0.00377032	0.00388	0.449733	0.528701	0.562018	0.487571	0.832348	0.87169	0.885615	0.3326	0.284071	0.29937	0.365614	0.517369	0.953765	0.7836	0.383321	0.321501	0.861413	0.432048
cg00832105	8	11331707	1237	0.0038027	0.00182322	0.00538015	0.000461824	0.000389498	-0.00312018	0.00282877	-0.00286139	-0.00156523	0.00038097	-0.00203006	0.00348311	-0.0018021	0.000290437	-0.00674532	0.000615542	0.00114951	0.000874102	0.0039314	0.00419324	0.00427629	0.00374484	0.00412637	0.00396053	0.0036765	0.00386733	0.00401453	0.00374618	0.00352866	0.00365265	0.00355719	0.00379397	0.0038685	0.00361217	0.00362524	0.00386714	0.333412	0.663707	0.208344	0.901851	0.924797	0.430802	0.441646	0.459369	0.696617	0.918998	0.565085	0.340294	0.612431	0.93898	0.08122	0.86469	0.751179	0.821176
cg03940018	8	11334122	1237	0.00413913	0.00163235	-0.0010234	0.0039868	0.00207335	0.00199257	0.00284545	-0.005305	-0.00350214	-0.00975206	-0.00520158	-0.00421508	-0.00252276	0.00223345	-0.00184961	-0.00668212	0.00166306	-0.0051533	0.00589225	0.00615647	0.00608291	0.0050908	0.00580065	0.00581605	0.0056134	0.00599904	0.00597137	0.00534236	0.00504358	0.00527508	0.00531455	0.00591659	0.00549181	0.00572546	0.00542571	0.00556321	0.482386	0.790899	0.866393	0.433546	0.720767	0.731901	0.612223	0.376529	0.557547	0.0679375	0.302388	0.424258	0.635008	0.70581	0.736273	0.243174	0.759213	0.354281
cg09528494	8	11338675	1237	0.00123589	0.000948194	-0.00269736	0.00321903	-0.00177884	-0.00277019	0.00415122	-0.00464673	0.00157589	-0.00700078	-0.00218059	0.00282371	0.00194093	0.000597726	-0.00178535	-0.00312757	-0.0010076	-0.000711599	0.00416872	0.00440648	0.00441065	0.00357831	0.00416482	0.00421909	0.00408587	0.00414365	0.00417663	0.00348271	0.00371256	0.00360664	0.00377991	0.00402234	0.00393482	0.00384127	0.00386339	0.00391045	0.766874	0.829625	0.540831	0.368335	0.669299	0.511448	0.309631	0.262114	0.705943	0.0444149	0.556967	0.433675	0.607611	0.881868	0.650022	0.415529	0.794241	0.855603
cg02034205	8	11382291	1237	0.00781854	0.00246433	-0.00444879	-0.00107098	0.00522665	0.00779936	-0.0014753	-0.00185915	0.000505145	-0.00532827	-0.00557738	-0.00686859	-0.0003934	0.00282046	-0.000880309	-0.00153997	-0.000587482	-0.00947951	0.0059896	0.00590475	0.0056739	0.00477951	0.00563292	0.00530171	0.00558521	0.00583271	0.00584074	0.0052038	0.00502449	0.0050997	0.00514073	0.00568364	0.00538956	0.00541346	0.00518896	0.00530856	0.191773	0.676425	0.432993	0.822697	0.353472	0.141263	0.791669	0.74992	0.93108	0.305873	0.266982	0.178024	0.939001	0.619723	0.870254	0.77605	0.909858	0.0741477
cg07608611	8	11402219	1237	-0.0112289	-0.00277239	-0.00637444	-0.00227582	-0.00372459	-0.00230675	0.0111703	-0.00174479	0.00405497	-0.00344197	-0.00187297	0.00805796	0.00450314	0.000915592	0.00275382	0.000397886	-0.00102937	0.00121128	0.00414652	0.00479763	0.00439204	0.00361392	0.00410708	0.00446993	0.00391015	0.00462093	0.00427789	0.00361788	0.00403894	0.00395028	0.00406392	0.0042083	0.00421318	0.00384153	0.00432338	0.00398974	0.00676864	0.563354	0.146679	0.528866	0.364475	0.605813	0.00427996	0.705739	0.343185	0.341413	0.642842	0.0413656	0.267827	0.827766	0.513357	0.917507	0.811808	0.761433
cg04773641	8	11445567	1237	0.0053407	-0.0130145	-0.00786046	0.00775888	-0.00436282	0.000933629	-0.00210833	0.00313742	0.00649527	-0.0167165	0.00993739	0.000187128	-0.00188941	-8.61585e-05	-0.00333478	-0.0062929	0.0053839	0.00222522	0.00560956	0.00552842	0.00589145	0.00472999	0.0053481	0.00561906	0.00506336	0.00571428	0.0054512	0.00454561	0.0049877	0.00512716	0.00519781	0.00508121	0.00530467	0.00464367	0.00474432	0.00559081	0.341061	0.0185671	0.182134	0.100931	0.414632	0.868036	0.677125	0.582972	0.233445	0.000235529	0.0463292	0.970886	0.716231	0.986471	0.529579	0.175368	0.256456	0.69062
cg08911368	8	11471085	1237	0.00342415	0.00276172	0.000400815	0.00297117	0.00249265	0.00408985	-0.000762674	-0.00222876	-0.00314796	-0.00486849	-0.00400462	0.000678729	0.000166138	-0.00153508	-7.58723e-05	-0.00153062	0.0026702	-0.00495116	0.00433396	0.00439934	0.00439562	0.00387573	0.00406397	0.0042029	0.003832	0.00419252	0.00408246	0.00372514	0.00350961	0.00381819	0.00391886	0.00423447	0.00398473	0.00375111	0.00388554	0.00407346	0.429484	0.530162	0.927346	0.443314	0.539642	0.330502	0.842241	0.595	0.440652	0.191236	0.253852	0.85891	0.966184	0.716964	0.984809	0.683241	0.491947	0.224187
cg04103461	8	11513522	1237	0.00147963	0.00396357	0.00250957	0.00558001	-0.000697243	0.00834439	-0.00234912	-0.0044795	-0.000693484	-0.00915747	-0.00258938	0.00290225	-0.00151286	0.00245489	-0.00452287	-0.00601872	-0.00131767	-0.00972456	0.00560693	0.00617575	0.00604683	0.00500914	0.00541788	0.00584015	0.00544349	0.0058627	0.00559547	0.00498693	0.00485979	0.00516365	0.00530579	0.005544	0.00543363	0.00520073	0.00512371	0.00518521	0.791862	0.521006	0.678125	0.265294	0.897601	0.153063	0.666071	0.444827	0.901365	0.0663142	0.59416	0.574079	0.775542	0.65791	0.405192	0.247157	0.797047	0.0607317
cg26058164	8	11584646	1236	0.00472332	0.00132618	0.00441718	0.00456422	-0.00231055	-0.00155238	-0.00101426	-0.00207006	-0.00358712	-0.00599334	-0.000892256	-0.000611206	-0.00185076	0.00402604	-0.00501607	-0.00503155	0.00233044	-0.00121464	0.00392146	0.00409629	0.0039432	0.00348948	0.00375319	0.00392973	0.00390287	0.00387069	0.00399951	0.00347819	0.00327839	0.0034896	0.00324985	0.00389793	0.00368968	0.00363224	0.00366938	0.00374322	0.228404	0.746127	0.262628	0.190876	0.538143	0.692818	0.79496	0.592786	0.369779	0.0848667	0.785496	0.860961	0.569024	0.301667	0.173992	0.165976	0.525361	0.745567
cg16810626	8	11594003	1237	0.00711246	3.65868e-05	-0.00622923	-0.000943873	0.00537897	0.0029725	0.00173906	-0.00421774	0.000442465	-0.00344702	-0.00338259	-0.00573844	-0.00311874	-0.000184988	-0.000793131	-0.00265914	0.000303327	-0.00344701	0.00507971	0.00508415	0.00495428	0.0043387	0.00488562	0.00473345	0.00469431	0.00481027	0.00487054	0.00444014	0.00427389	0.00449263	0.00448292	0.00478257	0.00452159	0.00455208	0.00445578	0.00463828	0.161462	0.994258	0.208629	0.827782	0.270905	0.530018	0.711039	0.380585	0.927616	0.437554	0.428679	0.201497	0.486621	0.969146	0.860758	0.559114	0.945726	0.457382
cg13293535	8	11597251	1237	-0.000600795	0.00110976	0.00087311	0.003432	0.0022692	-8.57723e-05	0.000620567	-0.00222644	-0.00419595	-0.00571656	-0.00311458	-0.00243154	0.00403556	-0.000787871	-0.00169614	-0.00594654	0.00110488	-0.00198745	0.00444141	0.00445339	0.00446714	0.00371705	0.00427362	0.00418283	0.00414183	0.00436063	0.0041821	0.0038893	0.00371785	0.00395115	0.00387792	0.00417512	0.00400271	0.00409225	0.00389356	0.00407672	0.892397	0.803211	0.845039	0.355844	0.595434	0.98364	0.880899	0.609646	0.315711	0.141611	0.402178	0.538291	0.298037	0.850323	0.67175	0.14619	0.776585	0.625895
cg09232555	8	11619866	1237	0.00687127	0.0013728	-0.00231559	0.00203702	-0.00142031	0.00192962	-0.00526205	-0.00117546	-0.00175092	-0.00593904	-0.000877326	0.00094199	-0.00554997	0.0051293	-0.000806797	-0.00589561	0.000209765	-0.00511818	0.00565391	0.00582572	0.00602409	0.00478308	0.00558084	0.00536387	0.00551246	0.00571076	0.00559772	0.00498794	0.00484925	0.00506347	0.0051744	0.00564385	0.00531738	0.00539385	0.00507094	0.00530872	0.224247	0.813708	0.70069	0.670195	0.799112	0.719039	0.339793	0.836922	0.754438	0.233779	0.85643	0.852416	0.283458	0.363439	0.879401	0.274384	0.967004	0.334992
cg03690814	8	11626495	1234	-0.000989055	0.00256234	-0.00225063	-0.000573534	0.000351652	0.00222078	0.00227241	-0.00340608	-0.000841999	-0.00251511	0.000820258	-0.00338212	0.00160831	0.00258967	-0.000774104	-0.00316359	-0.000806107	-0.00704133	0.00455925	0.00464398	0.00471522	0.00390624	0.00472994	0.00434422	0.00480786	0.00473043	0.0047796	0.00437085	0.00407958	0.00407674	0.00437708	0.00457665	0.00458734	0.00446563	0.00438193	0.00446733	0.82826	0.581116	0.633141	0.88327	0.940735	0.609209	0.636467	0.471502	0.860164	0.565001	0.840648	0.406757	0.713291	0.571499	0.865995	0.478678	0.854044	0.114984
cg21665431	8	11645640	1237	-0.00143365	0.0038803	0.0092557	0.00108987	-0.000732351	-0.00476005	-0.00246056	-0.00160331	-0.00746346	-0.000922251	0.00260581	0.00828916	-0.0027173	-0.00172307	-0.0058079	-0.00919286	-0.00515715	-0.00231587	0.00388376	0.00411672	0.00429828	0.00360021	0.00383121	0.0046422	0.0036882	0.0042173	0.00365036	0.00342293	0.00335057	0.00404767	0.00366903	0.0041848	0.00393133	0.00373783	0.00352507	0.00383503	0.712024	0.3459	0.031291	0.7621	0.848405	0.305181	0.50468	0.703817	0.0408962	0.787596	0.436733	0.0405713	0.458933	0.680527	0.139585	0.0139166	0.14347	0.545929
cg14236850	8	11647313	1237	0.00372593	0.000791639	0.000353645	0.00103479	0.00253085	-0.000764152	0.00235734	-0.00378711	-0.00317991	-0.00551197	-0.0053805	0.00109999	-0.00198372	-0.000851629	-0.000284405	-0.00347395	0.00264821	-0.00183317	0.00441887	0.0046413	0.0044051	0.00382229	0.00434537	0.00445562	0.00416437	0.00436932	0.00435884	0.00393647	0.00381333	0.00398775	0.00405581	0.00435784	0.0040117	0.00417999	0.00405698	0.00418375	0.399124	0.864566	0.936014	0.786601	0.560281	0.863828	0.571344	0.386078	0.465677	0.161444	0.158253	0.782669	0.624767	0.84506	0.943482	0.405923	0.513915	0.661268
cg17437787	8	11647470	1237	-0.0120645	-0.00541087	0.00725677	0.00543128	0.00130998	0.00632283	-0.00207299	0.00568519	-0.00909048	0.00452096	0.00950483	-0.00867621	0.0104865	0.000816337	0.00500921	-0.000645567	0.00662797	0.00437042	0.00864772	0.00833156	0.00861159	0.00736413	0.00800617	0.00835831	0.00758059	0.00824462	0.00796858	0.00739324	0.00714203	0.00774297	0.00784116	0.00794478	0.00822406	0.0071426	0.00755055	0.00807684	0.162983	0.516052	0.39941	0.460798	0.870029	0.449367	0.7845	0.490468	0.253957	0.540869	0.183245	0.262489	0.181104	0.91816	0.542463	0.927983	0.380045	0.588435
cg01211416	8	11647490	1235	0.000264182	0.00371942	0.000496029	0.00142132	4.02751e-06	-0.00321413	0.00040907	-0.00400586	0.00030957	-0.00427689	-0.00164496	0.00242097	0.000589112	0.00517323	0.000520696	-0.00672753	0.00107793	-0.00578106	0.00515241	0.00528164	0.0052565	0.00450777	0.00525646	0.00507237	0.00503059	0.00518588	0.00521063	0.00456144	0.00443762	0.00465502	0.00457907	0.0049674	0.00514329	0.00505273	0.00478856	0.00490373	0.959108	0.481298	0.924819	0.75253	0.999389	0.526307	0.93519	0.439845	0.952625	0.348441	0.710872	0.60301	0.897632	0.297673	0.919362	0.183036	0.821897	0.238434
cg09611679	8	11653098	1237	-0.00300517	0.00389985	0.00287738	0.00242885	-0.0011084	-0.00176946	0.00518544	-0.000653072	-0.00238552	-0.00604406	-0.00467065	0.00302983	0.00477272	0.000823503	-0.00472703	0.00108368	0.00212914	-0.0023712	0.00607823	0.00629149	0.00598265	0.00506964	0.0054184	0.00572355	0.00555971	0.00619178	0.00594412	0.00509985	0.00505375	0.00529492	0.00547421	0.00558888	0.00551722	0.00540411	0.00485435	0.00550949	0.621013	0.535348	0.630549	0.63187	0.837915	0.757204	0.350985	0.916	0.688181	0.23596	0.355385	0.567176	0.383287	0.882858	0.391567	0.841066	0.660948	0.666916
cg19422969	8	11659120	1237	0.00291636	0.00178713	0.00229755	0.00422031	0.000664153	-0.000974062	0.00129516	-0.00315588	-0.00360043	-0.00717375	-0.00275216	0.000790761	-0.000273394	0.0014764	-0.00202038	-0.00265653	0.00155573	-0.00374351	0.00469665	0.00490032	0.00497901	0.0041501	0.00464913	0.00460058	0.00462737	0.00478375	0.00471955	0.00419494	0.0041916	0.00422786	0.00423463	0.00466422	0.00446151	0.00459475	0.00430952	0.00441714	0.534636	0.715338	0.644478	0.309193	0.886404	0.832321	0.779561	0.50944	0.445538	0.0872479	0.511445	0.851632	0.948523	0.751594	0.65066	0.563152	0.7181	0.396718
cg20675879	8	11659124	1237	0.00223157	0.00136447	-0.000733621	0.000654654	0.000820664	-0.000816386	0.00224504	-0.00174462	0.000459091	-0.00467394	-0.00295325	-0.00183838	0.000418079	0.00113009	-0.00164991	-0.00140933	-0.000189518	-0.00491381	0.00463701	0.00477324	0.00452245	0.00390302	0.00443557	0.00432801	0.0044245	0.00463569	0.00458685	0.00389012	0.0040208	0.00395954	0.00406917	0.00445095	0.00411705	0.00431762	0.00420724	0.00421063	0.630337	0.774987	0.871134	0.866796	0.853214	0.850384	0.611867	0.70666	0.920274	0.229561	0.462649	0.642439	0.918167	0.799574	0.688604	0.744112	0.964071	0.24321
cg22932685	8	11664134	1237	0.000853753	2.66817e-05	-0.00200201	-0.000384595	-0.00434068	0.000281356	-0.00159474	0.000334891	-0.00191855	0.000151128	0.00119375	0.00517526	-0.00129101	0.00372232	0.002719	-0.00245209	0.00365183	-1.88684e-06	0.00377369	0.00460617	0.00419387	0.00338272	0.00407031	0.0041946	0.00340537	0.00409872	0.00418113	0.00346088	0.00354984	0.00356258	0.00385114	0.00401365	0.00371072	0.00356552	0.00367589	0.0037826	0.821016	0.995378	0.633101	0.90948	0.286232	0.946521	0.639569	0.93488	0.646335	0.965169	0.736657	0.146315	0.737453	0.353711	0.463716	0.491627	0.320489	0.999602
cg06147368	8	11664287	1237	0.000740747	-0.00946693	-0.0044704	-0.00107203	-0.00426578	-0.00303673	-0.000754054	0.00174227	0.00313843	0.00483246	-0.00499117	0.00570266	0.00954708	0.00519197	-0.00618295	-0.00349576	0.00692185	0.00051517	0.00489226	0.00569419	0.00533426	0.00473254	0.00529829	0.00539167	0.00479545	0.00530042	0.00484371	0.00460778	0.00478801	0.00491318	0.00486687	0.00517278	0.00508322	0.00494488	0.00464965	0.00500765	0.879651	0.0964008	0.402001	0.820795	0.420748	0.57328	0.875053	0.74238	0.517025	0.294288	0.297211	0.24577	0.0498034	0.315519	0.223853	0.4796	0.136571	0.918061
cg05062539	8	11664388	1237	0.00641801	0.00777152	-0.000584756	-0.00313686	-0.00021578	0.000287896	0.00171528	-0.0034187	-0.00411316	-0.000964781	-0.00161938	-0.000780819	-0.00407878	0.000682841	0.00163855	-0.000166124	7.53905e-05	-0.00570921	0.00513608	0.00539748	0.00530945	0.00445336	0.00514846	0.0051078	0.00495908	0.00533252	0.00525014	0.0044872	0.00462072	0.00456221	0.00468038	0.00508429	0.00480362	0.00492291	0.00468344	0.00498209	0.211448	0.149912	0.912302	0.481196	0.966569	0.955052	0.729428	0.521455	0.433369	0.829761	0.725993	0.864106	0.383502	0.893162	0.733024	0.97308	0.987157	0.251818
cg02711665	8	11664728	1237	0.00593713	0.000862218	0.000767056	0.000342385	0.00232365	0.0007632	-0.00205603	-5.20171e-05	-0.000917899	-0.00159978	-0.00100375	-0.00131046	-0.00325409	0.00177092	-0.00408645	-0.00202927	-0.000549612	-0.0030066	0.00449001	0.00472469	0.0045371	0.00395783	0.00459569	0.00442544	0.0042887	0.00483286	0.00459337	0.00409925	0.00416917	0.00423217	0.00429261	0.00437177	0.00436015	0.00441804	0.00412917	0.00432818	0.186069	0.855197	0.865747	0.931062	0.613127	0.863078	0.63165	0.991412	0.841613	0.696343	0.809745	0.756832	0.448411	0.685419	0.348642	0.646008	0.89411	0.48727
cg08262993	8	11706030	1237	0.0039843	0.00357611	-0.0033457	-0.00178713	-0.00277657	0.002353	0.0020408	-0.00255698	0.00253031	-0.00827271	-0.00163801	-0.00284822	-0.000629117	0.00424849	-0.00174776	-0.00384983	0.00127095	-0.00450437	0.00513405	0.00543729	0.00531013	0.00448767	0.00509503	0.00502849	0.00511146	0.00529634	0.00527182	0.00456067	0.00433574	0.0042607	0.00458924	0.00496645	0.00475301	0.00478891	0.00479012	0.00470226	0.437717	0.51073	0.528656	0.690461	0.585784	0.639832	0.689702	0.629249	0.631249	0.0696895	0.705585	0.503823	0.890964	0.392309	0.713084	0.421451	0.790758	0.338105
cg13837938	8	11706208	1235	0.00132026	0.000710711	-0.00144517	0.00294925	0.00226359	0.000462313	0.000770264	-0.000721024	-0.0011114	-0.00572987	-0.0012236	-0.000627717	-0.00217947	0.0026436	-0.00406453	-0.00549677	-0.000330412	-0.0031136	0.00424227	0.00440391	0.00454193	0.00374137	0.00450575	0.00419496	0.0043969	0.00424819	0.00442189	0.00377993	0.00386141	0.00376858	0.00373426	0.00428035	0.00417832	0.00407728	0.00397705	0.00397757	0.755637	0.871793	0.750346	0.430533	0.615403	0.912245	0.860936	0.865226	0.801551	0.129553	0.751335	0.867712	0.559461	0.53683	0.33067	0.177612	0.933788	0.433751
cg22505312	8	11711273	1237	0.00396123	0.00468096	0.00296938	0.00638209	0.00473839	-0.000293923	5.37069e-05	-0.00448498	-0.00349879	-0.00705056	-0.00536262	-0.00016282	0.000901833	0.00332072	-0.00310146	-0.00737246	-0.000209124	-0.00513101	0.00600434	0.0060871	0.00603373	0.00507646	0.00589766	0.0058682	0.00565764	0.00601126	0.00585052	0.00527202	0.00523677	0.00552819	0.00532227	0.00582145	0.00574882	0.00565215	0.00538492	0.00567314	0.509428	0.441895	0.622628	0.208684	0.421723	0.960053	0.992426	0.45561	0.54982	0.181107	0.30582	0.976504	0.865446	0.568387	0.589546	0.192109	0.969022	0.365763
cg23953511	8	11711450	1237	0.00103247	0.0031145	0.000519333	0.00398675	-0.000910604	-0.00136437	0.000469401	-0.00487477	-0.00323078	-0.007547	-0.00102775	0.0019259	0.000327106	0.00408198	-0.000556689	-0.00912078	0.00205929	-0.00782871	0.00583322	0.00600646	0.00597805	0.00507015	0.005736	0.0056916	0.00549737	0.0059598	0.00566862	0.00527082	0.00496594	0.00528582	0.00542644	0.0058163	0.00579524	0.00567816	0.00531318	0.00556721	0.859509	0.604092	0.930772	0.431681	0.873864	0.81055	0.931954	0.41339	0.568718	0.152188	0.836041	0.715595	0.951933	0.482794	0.923473	0.10821	0.698325	0.15966
cg09013287	8	11711863	1237	0.00665086	0.00275692	0.00413831	0.00127448	0.00277444	-0.00269351	-0.00161744	-0.00253398	-0.00423806	-0.00532805	-0.00371943	0.000399276	3.17632e-05	-0.000893319	-0.00472219	-0.00254769	-0.00220445	-0.00294811	0.00409951	0.00415475	0.00410732	0.00360972	0.00393201	0.00426484	0.00400295	0.00421583	0.0040116	0.00361315	0.0034975	0.00372324	0.00369119	0.00389367	0.0037413	0.00387612	0.00362735	0.00380971	0.104728	0.506974	0.313674	0.724038	0.480435	0.527673	0.686168	0.547798	0.290762	0.140312	0.287576	0.9146	0.993134	0.818536	0.206884	0.511002	0.543366	0.439025
cg16624891	8	11717853	1237	-0.00610578	-0.00383085	0.000591838	0.00110291	-0.0034335	-0.00486691	0.00526582	-0.000194248	0.00277881	0.000163628	0.00202259	0.00333831	0.000984273	-0.00434049	-0.00174595	0.00629728	0.00200393	0.00812026	0.00407598	0.00429528	0.00410209	0.00362197	0.00390971	0.00387506	0.00385511	0.00400388	0.00401964	0.00357737	0.00332622	0.00354633	0.00356282	0.00398698	0.00385236	0.00392061	0.00367804	0.00369742	0.134136	0.37246	0.885282	0.760743	0.379836	0.209131	0.17196	0.961306	0.489372	0.963518	0.543138	0.346529	0.782346	0.276302	0.650394	0.10823	0.585865	0.0280781
cg09087222	8	11720363	1237	0.00758766	5.10289e-05	-0.000359275	0.0041931	0.00397798	0.00569996	-0.00315213	-0.00135993	-0.00607447	-0.00766808	-0.000974254	-0.00422155	-0.0037151	0.00436754	0.00166817	-0.00928005	-0.00305486	-0.0068248	0.00522871	0.00534386	0.00527559	0.00449153	0.00512386	0.00499557	0.00498196	0.00537914	0.00522391	0.00461636	0.00454997	0.0047227	0.00482241	0.00526158	0.00496749	0.00496996	0.00481478	0.00504036	0.146737	0.992381	0.945705	0.350532	0.437534	0.253869	0.526923	0.800411	0.244902	0.0966997	0.830451	0.371384	0.441073	0.406492	0.737009	0.0618694	0.525771	0.175727
cg22654980	8	11721826	1237	0.00147072	-0.00145036	0.00371781	0.00840914	-0.00314477	-0.00766008	0.010537	-0.000988884	-0.00436012	-0.00077118	-0.00683414	0.00394714	-0.00384759	0.00412857	-0.00577654	0.0026792	-0.00142806	0.00129864	0.00435409	0.00439332	0.00448499	0.00363956	0.00432424	0.00438996	0.00400716	0.00426137	0.00404134	0.00365151	0.00406112	0.00386012	0.00401192	0.003915	0.00418188	0.00375554	0.00383617	0.00403274	0.735529	0.741303	0.407136	0.0208615	0.467078	0.081001	0.0085502	0.816493	0.280642	0.832735	0.0924095	0.306524	0.337539	0.291631	0.167179	0.475598	0.709698	0.747435
cg08012294	8	11723816	1237	-0.0051857	-0.00401056	-0.00356764	0.00144539	-0.00589393	-0.00118847	0.00961243	-0.00279622	0.00477609	-0.00620911	-0.00197035	0.00198992	0.0040057	-0.00344219	-0.00154885	0.00095106	0.000905887	0.00253045	0.00399497	0.00443373	0.00455727	0.00356111	0.00413907	0.00432005	0.00366389	0.00407189	0.00391075	0.00338025	0.00403615	0.00384391	0.00382715	0.00388561	0.00405121	0.00354831	0.00379562	0.00372948	0.194267	0.3657	0.433718	0.68483	0.154454	0.783236	0.00870155	0.492264	0.221983	0.0662275	0.625425	0.604681	0.29526	0.375682	0.702226	0.788675	0.811364	0.497456
cg16687420	8	11726495	1237	-0.00764165	-0.0069728	-0.00262726	-0.000974178	-8.16208e-05	-0.00264094	0.00870724	0.000792082	0.00167532	-0.00601685	-0.00399693	0.00489145	0.00239627	-0.000204016	0.00214901	-0.00145472	-0.00165446	-0.000801126	0.00394506	0.00439953	0.00410483	0.00336284	0.00368955	0.00435973	0.00339885	0.00432029	0.00372368	0.0032956	0.00397715	0.00364734	0.00382157	0.00399382	0.00375622	0.00345423	0.00366278	0.00374122	0.0527436	0.11299	0.522146	0.772054	0.982351	0.544676	0.0104125	0.854531	0.652776	0.0678922	0.314909	0.179888	0.530634	0.95926	0.56724	0.673652	0.651488	0.830442
cg26788142	8	11747049	1237	0.00599803	-0.000390421	0.00265083	0.0036694	0.00581219	-0.00193947	0.00227779	-0.00267629	-0.00790964	-0.0075677	-0.00549178	-0.000542871	-0.00183024	0.00374076	-0.00114347	-0.00312796	0.000463032	-0.00222226	0.00490773	0.00484997	0.00507607	0.00412853	0.00477102	0.00466786	0.00462321	0.00480623	0.00475399	0.00420592	0.00417251	0.0043594	0.00433175	0.00472885	0.0044215	0.00450251	0.00434782	0.00441361	0.221647	0.93584	0.601517	0.374116	0.223137	0.67778	0.622234	0.577638	0.0961544	0.0719715	0.188114	0.900897	0.672647	0.428914	0.795932	0.487235	0.915188	0.614612
cg18564928	8	11790559	1236	0.00199505	0.00334124	0.00152757	0.00180506	0.000788482	0.00312693	0.00274454	-0.0034261	-0.000734591	-0.00435711	-0.000586614	-0.00241108	0.001877	0.00298302	-0.00219119	-0.0072412	0.00251791	-0.00466893	0.00548181	0.00573895	0.00559166	0.00483511	0.00538842	0.00512654	0.0054992	0.00561227	0.00559229	0.00505537	0.00469558	0.00470932	0.00463683	0.00541835	0.00509586	0.00510654	0.00484702	0.00516354	0.715903	0.56043	0.78471	0.708908	0.883662	0.541896	0.617722	0.541554	0.895492	0.388755	0.90058	0.608665	0.685623	0.581949	0.6672	0.156183	0.603429	0.365884
cg03265268	8	11839764	1237	0.00352875	0.00386404	0.000178876	0.00180467	0.00116977	0.00278821	0.00245325	-0.00465616	-0.00186033	-0.00658585	-0.00253018	-0.00315609	-0.00153731	0.00134235	-0.00445763	-0.00466618	-0.000950235	-0.00643231	0.00593913	0.00626406	0.0061384	0.0050804	0.00589735	0.00559357	0.00573562	0.00612556	0.00599499	0.00526511	0.00523035	0.00525698	0.00547252	0.0058588	0.00570545	0.00581992	0.00533689	0.00569079	0.55241	0.537328	0.976753	0.722423	0.842767	0.618154	0.668853	0.447183	0.756322	0.21099	0.628563	0.548265	0.778776	0.818778	0.43463	0.422691	0.858683	0.258349
cg06375077	8	11852777	1237	-0.000434251	0.00209177	-0.00265913	-0.00208081	0.00333549	-0.000726658	0.00574723	-0.00587317	0.0062509	-0.00154577	-0.00756042	0.00485143	0.00177516	-0.00313044	0.00199089	-0.00231196	-0.000171527	-0.000975788	0.00429683	0.00456652	0.00423132	0.00391914	0.00439914	0.00442809	0.00373031	0.00433113	0.00389851	0.00362826	0.0041469	0.00398078	0.00401022	0.00412711	0.00374357	0.00401228	0.00402727	0.00386778	0.9195	0.646904	0.529717	0.595464	0.448323	0.869651	0.123393	0.175088	0.108845	0.670082	0.0682805	0.222953	0.658013	0.448147	0.594854	0.564466	0.966027	0.80082
cg02101571	8	11853878	1237	0.00309271	8.40891e-05	0.000544195	0.0033069	0.0018917	0.00220666	0.00242907	-0.000890782	-0.0010646	-0.00556048	-0.00112284	-0.00303307	1.43052e-05	0.00308524	-0.00294099	-0.00500523	0.000609348	-0.00571029	0.00577247	0.0059689	0.00609686	0.00502993	0.00590306	0.00554951	0.0057535	0.00586544	0.00602541	0.00531535	0.00515447	0.00504483	0.00522531	0.00581585	0.00557951	0.00566756	0.00529145	0.0053903	0.592118	0.98876	0.928877	0.510896	0.748619	0.690902	0.672886	0.87929	0.859756	0.295507	0.827555	0.547692	0.997816	0.595773	0.59812	0.377162	0.908321	0.289434
cg01468193	8	11853920	1237	0.00291848	0.00407303	0.00253592	0.00383103	0.000644507	0.0022353	-0.00259356	-0.00308732	0.00045618	-0.00677799	-0.00112382	-0.000128815	-0.000228642	-0.005444	0.000581041	-0.00391201	-0.00439132	-0.00897507	0.00409792	0.00430844	0.00384998	0.00350011	0.00396354	0.00457403	0.00365089	0.00398189	0.00386874	0.00354593	0.00363849	0.00421243	0.00396492	0.00391099	0.00375442	0.00358166	0.00370079	0.00395714	0.476349	0.344475	0.510098	0.273716	0.870826	0.625058	0.477462	0.43814	0.906135	0.0559422	0.757421	0.975605	0.954014	0.16393	0.877009	0.274731	0.23539	0.0233248
cg24640325	8	11854471	1237	0.00576666	0.00434444	-0.00447167	0.00191582	0.00175504	0.00456988	0.00190207	-0.00440841	-0.00119799	-0.00899631	-0.00105255	-0.00414732	-0.00356656	0.00252499	-0.000891039	-0.00453668	0.000260778	-0.00610994	0.00664282	0.00681589	0.00668748	0.00565795	0.00662557	0.00654359	0.00649747	0.00671737	0.00677939	0.00598948	0.00575465	0.00602809	0.00599393	0.00662053	0.0063332	0.00636294	0.00601598	0.00646272	0.385338	0.523866	0.50371	0.734906	0.791095	0.484942	0.769721	0.51165	0.859735	0.133092	0.854873	0.491453	0.551824	0.702915	0.888112	0.475855	0.965424	0.344448
cg07706065	8	12587010	1237	0.0029987	0.00205239	0.00631524	0.00271159	0.00230559	-0.00376912	0.00211838	-0.00247759	-0.00611507	-0.00392098	-0.00226744	0.00234407	0.000932583	0.00191364	-0.00383767	-0.00126775	-0.000721426	-0.00114139	0.00424797	0.00434565	0.00426622	0.00380732	0.00422079	0.00426288	0.004	0.00429073	0.00411841	0.0037849	0.00369192	0.00390187	0.00379262	0.00410846	0.00401044	0.00403896	0.00387198	0.0041109	0.480241	0.636722	0.138796	0.476338	0.584897	0.376602	0.596393	0.56365	0.137593	0.300224	0.539107	0.548003	0.805764	0.641373	0.338608	0.753613	0.852194	0.781281
cg05687865	8	12596210	1222	-0.00692924	-0.00299643	-0.00173731	0.00467173	-6.13131e-05	0.000650338	0.00602721	0.000484186	0.00375763	-0.00275798	-0.00443684	0.00300458	0.00651942	-0.00104735	0.00308033	-0.00424259	0.00171715	-0.00648454	0.00424126	0.00490325	0.00455699	0.00359724	0.00422535	0.00411183	0.00401074	0.00468582	0.0039228	0.00366594	0.00384232	0.00397913	0.00429312	0.00426531	0.00430699	0.00402493	0.00430514	0.00419861	0.102307	0.541126	0.703025	0.194047	0.988422	0.874329	0.132899	0.917701	0.338116	0.451854	0.248201	0.450198	0.128869	0.806031	0.474489	0.291847	0.689997	0.12248
cg07307335	8	12602187	1237	0.00336402	0.00425284	-0.00509086	0.00186056	0.00201345	0.00367293	-2.24688e-05	-0.00430715	0.000900081	-0.00752541	0.000849507	0.000209315	0.000520755	0.00128961	0.000451561	-0.00294672	-0.00138251	-0.00541621	0.00532477	0.00554041	0.00572664	0.00461643	0.0051993	0.00512399	0.00535719	0.00537685	0.00537732	0.00484586	0.00454044	0.00476181	0.00483874	0.00517714	0.00495593	0.0051284	0.00482963	0.0050942	0.527538	0.442722	0.374015	0.686926	0.698568	0.473491	0.996654	0.4231	0.867067	0.120434	0.851584	0.964939	0.914296	0.803285	0.927401	0.565569	0.774682	0.287686
cg11719473	8	12697628	1237	0.0043148	0.000101687	-0.00116884	0.00237572	0.000627861	0.00121201	-0.000738446	-0.000419926	-0.00159545	-0.00355404	-0.000591348	-0.0013271	-0.00153733	0.00312007	-0.00136781	-0.00450296	0.00108302	-0.0032835	0.0039615	0.00415794	0.00407233	0.0035098	0.00380798	0.0037807	0.00384856	0.0040514	0.00396577	0.00351367	0.00339226	0.00347718	0.00373666	0.0038001	0.00374615	0.00379689	0.00352521	0.00373748	0.276072	0.980489	0.774096	0.49848	0.869038	0.74853	0.847839	0.917447	0.687459	0.311783	0.861612	0.702713	0.680767	0.411618	0.715019	0.235638	0.758674	0.379655
cg13762927	8	12802698	1237	-0.00629522	0.00294545	0.000253102	0.00865178	-0.00443276	0.00605988	0.00468004	0.00226366	-0.00361994	-0.00979137	-0.00271179	-0.00616654	0.00713081	-0.00169913	-0.00435934	-0.00178323	0.00449346	-0.00688308	0.00525557	0.00559247	0.00558255	0.00490626	0.00521415	0.00522448	0.00461171	0.00511236	0.00541362	0.00449631	0.00466305	0.00461045	0.00506522	0.00527893	0.00502751	0.00513783	0.00503174	0.00485878	0.230988	0.598414	0.963838	0.0778304	0.395247	0.246089	0.310194	0.657923	0.503704	0.0294323	0.560871	0.181055	0.159191	0.747551	0.385889	0.728533	0.371845	0.156592
cg15284257	8	12802721	1237	0.00549802	0.000423526	0.000304709	0.00375602	0.00121337	0.00407869	0.00235786	-0.0034268	-0.00321117	-0.0078933	-0.00519893	-0.0062658	-0.00194831	0.00265208	-0.00543091	-0.00685627	0.00218745	-0.00646425	0.00609883	0.00647016	0.00647003	0.00542524	0.00617204	0.0060187	0.00610621	0.00623585	0.00636924	0.00552207	0.00511449	0.00548796	0.00558009	0.00595982	0.00589647	0.00598134	0.00552069	0.00586919	0.367329	0.947809	0.962437	0.488734	0.844148	0.497981	0.699392	0.58264	0.614143	0.152886	0.309386	0.253564	0.726973	0.656324	0.357028	0.251681	0.691937	0.270728
cg23822276	8	12802825	1237	0.00550839	0.00441021	0.00226698	0.00336738	0.00114401	0.000688845	0.00140069	-0.00574538	-0.0043948	-0.00624924	-0.000985409	-0.00137648	-0.00315826	-0.000868547	-0.00243309	-0.00685595	0.00143033	-0.00549054	0.00600731	0.00615848	0.00604521	0.00504569	0.00570137	0.00571964	0.00574589	0.00601011	0.00581681	0.0051914	0.00502168	0.00533469	0.00531557	0.00582811	0.00541439	0.00561178	0.00527903	0.00548102	0.359169	0.473917	0.707657	0.50453	0.840968	0.904138	0.807407	0.339096	0.449928	0.228679	0.844429	0.796388	0.55241	0.881532	0.653162	0.221818	0.786432	0.31647
cg16128167	8	12808659	1237	0.000418491	0.00776733	-0.00101648	0.00238207	-0.00430922	0.00335928	0.00464414	-0.00980226	-0.00507893	-0.0090114	-0.000965011	-0.00266543	-0.000183763	0.00130632	-0.00439429	-0.00562665	0.00129855	-0.00904903	0.00592685	0.00626079	0.00616634	0.00507655	0.00588699	0.00567486	0.00577376	0.00596323	0.00577076	0.00511595	0.00521331	0.00524338	0.00548735	0.00598308	0.00584786	0.00567828	0.00522647	0.00557772	0.943709	0.214742	0.869068	0.638905	0.464175	0.553878	0.421193	0.100221	0.378797	0.0781649	0.853147	0.611214	0.973285	0.827168	0.452391	0.321731	0.803781	0.104728
cg13911871	8	12848431	1236	-0.00482619	0.000502614	0.00781173	0.00290142	-0.00361179	-0.0107182	0.00253559	0.000726523	-0.00160874	0.00275303	0.00352657	0.00616359	9.84025e-05	-0.00476451	-0.00204685	0.00301925	0.000772387	0.00908999	0.00437287	0.00453168	0.00433018	0.00385045	0.00439011	0.00427951	0.00414353	0.00439658	0.00440284	0.00380698	0.00376924	0.0038703	0.00392478	0.00436816	0.00382298	0.00416032	0.00399864	0.00380886	0.269737	0.911687	0.0712286	0.451134	0.410673	0.0122608	0.540578	0.868749	0.714822	0.469586	0.34947	0.111265	0.979997	0.275389	0.59237	0.468007	0.846832	0.0170077
cg21201020	8	12885622	1237	-0.00180257	0.00050701	0.0125471	0.00269892	-0.00138206	-0.00334175	-0.00110741	0.000941965	-0.0057115	0.00531585	-0.000260178	0.00056701	0.000636765	-0.00281229	-0.00872006	0.00430213	-0.00218369	0.00332054	0.00426946	0.00446072	0.00452631	0.00362055	0.0042963	0.00447718	0.00433003	0.00429473	0.00425828	0.00374043	0.00385672	0.00387061	0.00382364	0.00440991	0.00458367	0.00432764	0.00409372	0.00430077	0.672878	0.909506	0.00557056	0.456003	0.74769	0.455427	0.798144	0.826393	0.179833	0.155263	0.946215	0.883534	0.867737	0.523655	0.0571163	0.320172	0.59374	0.440066
cg14171607	8	12891343	1236	0.0033696	0.00272811	0.00374928	0.00262013	0.00188492	-0.00229982	-0.00013663	-0.00398764	-0.0048307	-0.00404207	-0.00293411	0.000595368	0.00149039	-0.000758878	-0.00346461	-0.00498357	0.00135624	-0.0027474	0.00428371	0.00450293	0.0044284	0.00376771	0.0042224	0.00413825	0.00421825	0.00442904	0.00424568	0.00391971	0.00368479	0.00384238	0.00374845	0.00426995	0.00408292	0.00419681	0.00389452	0.00407701	0.431512	0.544613	0.397194	0.486793	0.655302	0.578384	0.974161	0.36794	0.255207	0.302439	0.42587	0.876863	0.690924	0.858939	0.396126	0.235044	0.727658	0.50039
cg03485669	8	13016635	1237	-0.00241239	-0.00357077	-0.00547694	0.00440282	0.000123298	0.00151935	0.00502024	-0.00593886	-0.00266778	-0.00893189	-0.000727695	0.000696321	0.00482842	0.00490297	0.00141674	-0.00259544	-0.000480764	-0.00401362	0.00468065	0.00508773	0.00529004	0.00411221	0.00496183	0.00484229	0.00458404	0.00482847	0.00478697	0.00418095	0.00430784	0.00455869	0.00430359	0.00460805	0.00457861	0.00460848	0.00468379	0.0044982	0.606276	0.48278	0.300515	0.284317	0.980175	0.753698	0.273448	0.21871	0.577321	0.0326526	0.865857	0.878599	0.261883	0.287328	0.756998	0.573306	0.918245	0.372248
cg14996652	8	13016816	1237	0.00156405	0.00434989	0.00230197	0.0057845	-0.00132101	-0.00255182	0.00742449	-0.00746083	-0.00336304	-0.00608499	-0.00152261	-0.00329537	0.00168842	-0.00282415	-0.00601311	0.000797903	0.00146938	-0.00166511	0.0051548	0.00546169	0.00544553	0.00445268	0.00524632	0.00477888	0.00502094	0.00513223	0.00522573	0.00469711	0.00464763	0.00463192	0.00457982	0.00495274	0.00482223	0.00501873	0.00479133	0.00475848	0.761572	0.425778	0.672495	0.193907	0.801198	0.593357	0.139219	0.146024	0.519865	0.195156	0.743206	0.476807	0.712378	0.568529	0.212414	0.873681	0.759091	0.726396
cg10452258	8	13061083	1237	-0.00275971	0.00947722	0.00538413	0.000831459	0.00047503	0.00674195	0.00323057	-0.0060134	-0.00454151	-0.00598749	-9.51202e-05	-0.00539517	0.00570188	-0.00215982	-0.00536629	-0.0029871	-0.00187885	-0.00817935	0.00553057	0.00591717	0.00562276	0.00450101	0.00530577	0.00534539	0.00522461	0.00572749	0.00559907	0.00459184	0.00477278	0.00513174	0.0047638	0.00541868	0.00510513	0.00496619	0.0050025	0.0051223	0.617785	0.109233	0.338285	0.853443	0.92866	0.207214	0.536353	0.293756	0.417298	0.192254	0.984099	0.293106	0.231338	0.690197	0.293188	0.547515	0.707227	0.110307
cg16420641	8	13078174	1237	0.00213839	0.00223889	-0.00161611	-0.0035752	0.000302149	0.00303273	0.00379505	-0.00242131	0.000502772	-0.00285344	0.000134614	-0.00210253	-0.00180785	0.00417294	-0.000957758	-0.00214651	-0.00118565	-0.00377153	0.00433839	0.00452298	0.00463467	0.00382464	0.00444529	0.0041761	0.00444623	0.00448833	0.00453548	0.00390332	0.00381214	0.0038192	0.00398843	0.00428901	0.00427286	0.00415873	0.00412183	0.00423506	0.622084	0.620599	0.727315	0.3499	0.945809	0.467709	0.393358	0.589564	0.911733	0.464761	0.971831	0.581966	0.650352	0.330585	0.822641	0.605753	0.773613	0.373171
cg05711212	8	13104574	1234	0.00850039	-0.00319171	0.00429038	0.00362338	-0.000694889	-0.00579318	-0.000822825	-0.00167293	-0.00407536	-0.00672253	-0.00448506	0.00391889	-0.00470769	0.00348389	-0.00581469	-0.00969868	0.000907877	0.0077528	0.00524322	0.00542101	0.0057913	0.0046365	0.00542477	0.00490576	0.00507527	0.00527391	0.00574907	0.00473164	0.00474031	0.00434384	0.00498026	0.00519241	0.00529952	0.00504788	0.00471908	0.00521141	0.104972	0.556018	0.458796	0.434514	0.898073	0.237645	0.871208	0.751085	0.478404	0.155386	0.344071	0.366966	0.344521	0.502248	0.27255	0.0546889	0.847441	0.136841
cg09115639	8	13124523	1237	0.00397337	-0.000212786	0.0015973	0.00300418	0.00495466	-0.000288787	0.00194294	-0.00162641	-0.00212869	-0.00507646	-0.00473627	-0.00251402	-0.00068251	0.00111509	-0.00296068	-0.00554619	-0.0017987	-0.00209169	0.00436724	0.0046913	0.00456058	0.00403909	0.00447529	0.00451525	0.0042766	0.0045419	0.00445882	0.0040033	0.00390485	0.00406391	0.00402466	0.00437861	0.00419873	0.00429978	0.00408534	0.00428325	0.362921	0.963822	0.726157	0.457013	0.268244	0.949003	0.649599	0.720275	0.633069	0.204773	0.22516	0.536166	0.865339	0.79898	0.480726	0.197093	0.659734	0.625308
cg08873983	8	13128026	1237	-0.00843084	-0.00443016	-0.00749265	-0.00170545	-0.00408321	-0.00228545	0.00982485	-0.00470665	0.00482431	-0.00680856	-0.000778194	0.00421249	0.00408261	-0.00307475	-0.000397617	0.00136284	0.00125969	0.0011602	0.00428568	0.00469025	0.00459805	0.0038066	0.004225	0.00440112	0.00380155	0.00449824	0.00405908	0.00361952	0.00402855	0.00404643	0.00414334	0.00413671	0.00416592	0.00380635	0.00386859	0.00405193	0.0491591	0.34489	0.103201	0.654136	0.333824	0.603559	0.00975399	0.295408	0.234628	0.0599629	0.846826	0.297859	0.324456	0.45731	0.923961	0.720311	0.744711	0.774622
cg04478985	8	13192156	1237	0.0062238	-0.00352047	-0.000520515	0.000921834	-0.0020272	-0.0015827	0.00298252	-0.00409478	-0.00261178	-0.00390847	0.00155298	-0.000766693	-0.00167983	-0.00279117	-0.00347117	-0.00961952	0.00119388	-0.00127555	0.00396402	0.00386506	0.00414377	0.00334262	0.00417533	0.0039889	0.00383611	0.00377923	0.00423256	0.00372548	0.00338191	0.00338054	0.00343775	0.00387404	0.00404133	0.00382851	0.00370929	0.00376291	0.116399	0.362377	0.900037	0.782715	0.62731	0.691533	0.436872	0.278588	0.537189	0.294123	0.64609	0.820582	0.625095	0.471229	0.390385	0.0119844	0.747558	0.734624
cg12214034	8	13210721	1237	0.00392415	0.0050103	0.0164949	0.0104563	-0.0100449	-0.0138633	0.0107096	-0.0116481	0.000304076	-0.00471857	0.00212118	-0.00654189	-0.0139773	-0.0155048	-0.0145707	0.00230108	0.00710053	0.0155973	0.00782052	0.00898867	0.00853385	0.00691228	0.00788702	0.00861592	0.00783898	0.00898536	0.00792336	0.00717132	0.00778768	0.00777238	0.00795937	0.00856162	0.00842145	0.00812626	0.00802337	0.00830388	0.615825	0.577253	0.053251	0.130351	0.202807	0.107609	0.171876	0.194858	0.969387	0.510552	0.785332	0.399964	0.0790742	0.0701465	0.0835962	0.777049	0.376167	0.0603383
cg26125690	8	13295112	1234	-0.0117987	-0.000359524	-0.00163162	0.00125344	-0.00469826	-0.00144959	0.0107086	-0.00482101	0.00148493	-0.00493292	-0.00384008	0.00807231	0.00812885	-0.0031608	-0.00133442	-0.00296495	0.00138781	-0.00098562	0.0037887	0.00445335	0.00420937	0.0032995	0.00372403	0.00396788	0.00341517	0.00405606	0.00386817	0.00329011	0.00382539	0.00354729	0.00350039	0.00396659	0.00350835	0.00360539	0.00341631	0.00357461	0.00184455	0.935656	0.698299	0.704029	0.207091	0.714864	0.00171504	0.2346	0.701064	0.133791	0.315457	0.0228685	0.0202184	0.425536	0.703682	0.41087	0.684573	0.782757
cg10071496	8	13305666	1237	-0.0032536	-0.00465508	0.00595152	0.00182835	0.00168925	-0.00722723	0.000176399	0.00113356	-0.00178633	0.000141027	-0.0039025	0.00213003	0.00498546	-0.000612571	-0.00424983	0.00204725	0.00122238	0.00313113	0.0045553	0.00464472	0.00446565	0.00397534	0.00424131	0.00434117	0.00428616	0.00455337	0.00423305	0.00378362	0.00414799	0.00412164	0.00392839	0.00440426	0.00407969	0.00398991	0.00406645	0.00397975	0.475076	0.316233	0.182619	0.645571	0.69042	0.0959507	0.967172	0.803399	0.673027	0.970267	0.346799	0.605303	0.204411	0.889382	0.29755	0.607877	0.763719	0.431419
cg20164549	8	13329346	1237	-0.00517409	-0.000420415	-0.0021319	-0.000364792	-0.00284483	-0.00522184	0.00594224	-0.00200932	0.00140988	-0.00624076	-0.0030958	0.00648292	0.00582906	-0.00373631	-0.000844733	-0.000813834	-0.000378001	0.00168282	0.00352115	0.00431429	0.00385076	0.0033066	0.00372073	0.00390746	0.00315819	0.00380358	0.00369695	0.00342559	0.00375438	0.0036807	0.0032561	0.00356468	0.0034874	0.00361017	0.00346353	0.00338075	0.141716	0.922371	0.579832	0.912154	0.444516	0.181426	0.0598991	0.597311	0.702934	0.0684846	0.409608	0.0781829	0.073422	0.294571	0.808606	0.821646	0.913094	0.61865
cg08686878	8	13355437	1237	0.00172211	0.0029304	0.000908807	0.000363575	0.00261349	-0.00143295	0.00190559	-0.00324203	-0.00424812	-0.00271577	-0.00277194	0.000922473	-0.000941214	8.13584e-05	-0.00132429	-0.00295363	-0.000740756	-0.00298154	0.00412121	0.00432431	0.00425788	0.00357611	0.00415438	0.00402477	0.00403839	0.00424114	0.00402799	0.00380769	0.00363504	0.0037053	0.00388474	0.00416759	0.00404302	0.0041386	0.00391008	0.00402382	0.676046	0.49799	0.830983	0.919021	0.529289	0.721815	0.637021	0.444615	0.291585	0.475702	0.445726	0.803392	0.80856	0.984425	0.743252	0.475426	0.849742	0.45871
cg20282158	8	13425120	1237	-0.00691254	-0.00036876	-0.00498017	-0.00139999	-0.00414812	-0.0026582	0.00580512	-0.00544565	0.00344078	-0.000679144	-0.000816778	0.00548831	0.000735033	-0.00101678	0.000496035	-0.00112642	-0.00086447	-0.000741478	0.00414303	0.00452411	0.0039121	0.00362146	0.00415891	0.00409993	0.00359725	0.00408602	0.00368404	0.0033442	0.00396322	0.0037743	0.00387386	0.00381457	0.00373514	0.00398127	0.00364623	0.00390946	0.0952213	0.935036	0.203012	0.699066	0.318568	0.516757	0.106578	0.182613	0.350319	0.839071	0.836721	0.145911	0.849512	0.789816	0.89435	0.777231	0.81259	0.849573
cg09422119	8	13515672	1237	-0.000634501	0.00327839	-0.00426137	-0.000517766	0.00338105	0.010989	0.004537	-0.0068693	-0.00110251	-0.00485541	-0.00213043	-0.00579202	0.00152486	0.0027861	-0.00380211	-0.00280371	-0.00255995	-0.00673699	0.00568222	0.00592215	0.00609341	0.00504237	0.00602245	0.00591515	0.00571383	0.00598424	0.00550417	0.00523136	0.00542303	0.00531868	0.00561457	0.00585849	0.00567151	0.00553537	0.00556373	0.00576362	0.91109	0.579866	0.484339	0.918214	0.574519	0.0632012	0.427173	0.25101	0.841243	0.353337	0.694431	0.276156	0.785937	0.634383	0.502611	0.612499	0.645435	0.242451
cg16222655	8	14018706	1237	-0.00859312	-0.00136957	-0.00260733	0.00119931	-0.00357648	-0.00380908	0.00786499	-0.00146289	0.000541709	-0.00726933	-0.00363604	0.00119077	0.0031167	-0.00177819	-0.000892641	0.000660008	-0.00253736	0.00466852	0.0038024	0.00431719	0.00418984	0.00330002	0.00364116	0.00410949	0.00347697	0.00397635	0.00341396	0.00322529	0.00382209	0.00355188	0.00380483	0.00397788	0.00375454	0.00349739	0.00362315	0.00361441	0.0238262	0.751065	0.533746	0.716288	0.325984	0.35398	0.0236958	0.71295	0.873925	0.0242054	0.341441	0.737436	0.412705	0.654861	0.812075	0.850317	0.483729	0.196481
cg21905390	8	14176154	1237	0.00380267	0.00166535	-0.000842658	0.000406164	0.00387896	0.000329682	0.00179019	-0.00163056	-0.00126219	-0.0032817	-0.00445972	-0.000166385	-0.00183258	0.00238531	-0.00039566	-0.00281214	-0.00195422	-0.00471716	0.00517121	0.00532837	0.00523063	0.00448221	0.00507503	0.00501667	0.00497481	0.00522473	0.00497855	0.00465242	0.00442783	0.00463688	0.00475219	0.00503626	0.00493104	0.00504211	0.00474467	0.00499253	0.462125	0.754628	0.872014	0.927797	0.444675	0.947603	0.718958	0.754975	0.799862	0.480578	0.313838	0.971376	0.699772	0.635766	0.936047	0.577028	0.68043	0.344739
cg27405903	8	14345388	1237	-0.00412213	-0.00368358	-0.00292436	-0.00085848	-0.00345671	-0.000289091	0.00662563	-0.00169362	0.00104066	-0.00626977	-0.00364586	0.000139288	0.00361193	-0.000124216	0.000634782	-9.57844e-05	0.00598818	-0.000510324	0.00391907	0.00405121	0.00389273	0.0032944	0.00372578	0.00386756	0.00339016	0.00374394	0.00353714	0.00328731	0.00360286	0.00358605	0.00351831	0.00365329	0.00389346	0.00319742	0.0035385	0.00343305	0.292885	0.363216	0.45251	0.794411	0.35352	0.940416	0.0506571	0.651008	0.768598	0.056486	0.311569	0.969017	0.304605	0.972876	0.870488	0.976101	0.0905901	0.88183
cg10030308	8	14608431	1237	0.00636173	0.00268159	0.00170591	0.00426432	-0.00118645	0.00254473	0.0031204	-0.00496115	-0.000820528	-0.0096731	-4.99239e-05	-0.00125813	-0.0014227	0.00544297	-0.0029466	-0.00677945	0.00181249	-0.00304619	0.0063924	0.00667358	0.00654169	0.00543886	0.0062758	0.00620979	0.0062808	0.00640377	0.00637646	0.0056484	0.00546211	0.00569176	0.00555683	0.00621102	0.00605007	0.00600874	0.00563326	0.00589759	0.319638	0.687815	0.794266	0.433013	0.850052	0.681957	0.61932	0.438504	0.89761	0.0867974	0.992707	0.825058	0.79793	0.380844	0.626233	0.259208	0.747644	0.605495
cg00937402	8	15378762	1237	-0.009184	-0.000743593	0.00647042	-0.00151492	-0.0033759	-0.0043934	0.00287596	0.0012302	0.00166178	0.00537667	0.00201715	0.0055771	0.000678834	-0.00318715	-0.00577668	0.00585014	-0.00148177	0.00102269	0.00608436	0.0059378	0.0057397	0.00490449	0.00625987	0.00561347	0.00579456	0.00576058	0.00539611	0.00508451	0.00548353	0.00508016	0.00537826	0.00549295	0.00549192	0.00565648	0.00573653	0.00556165	0.131185	0.900341	0.259611	0.757409	0.589685	0.433831	0.619668	0.830894	0.758114	0.290301	0.712981	0.272283	0.899559	0.561763	0.292868	0.301025	0.796172	0.854106
cg16197751	8	15424279	1237	-0.00290691	-0.000608	0.00274231	0.00086116	-0.00170615	-0.0064451	0.00345767	-0.00153063	-0.000434204	0.00246966	0.00279705	0.00404506	0.00115684	-0.00532899	-0.00215922	0.00251639	-0.000885167	0.00358038	0.00434434	0.00454173	0.00445403	0.00378149	0.0044547	0.00446355	0.00417386	0.00441683	0.00434606	0.00384064	0.00380196	0.00406724	0.00412529	0.00451104	0.00425069	0.00421727	0.00404889	0.0040559	0.503416	0.893506	0.538098	0.819856	0.70172	0.148755	0.407438	0.728933	0.920418	0.520203	0.461922	0.319956	0.77915	0.237475	0.611474	0.550716	0.826946	0.377367
cg13533270	8	15766104	1236	0.00161395	0.00526876	1.92808e-05	0.00256813	0.000730563	0.00130665	0.00438108	-0.00537194	-0.000446475	-0.00673415	-0.00182484	-0.00279782	0.000749205	5.75332e-05	-0.000368551	-0.00377774	0.00349812	-0.00719714	0.00529904	0.00536847	0.00536927	0.00458977	0.00527445	0.00503231	0.00513924	0.00525619	0.00546403	0.00484346	0.00465065	0.00469636	0.0047391	0.00526276	0.00496183	0.00520094	0.00486109	0.00506389	0.76069	0.326382	0.997135	0.575798	0.889838	0.795132	0.393949	0.306771	0.934876	0.16442	0.694774	0.551347	0.874386	0.991278	0.94079	0.467619	0.471761	0.15524
cg21548021	8	15873055	1237	-0.000570648	0.0117641	0.000906307	0.000499529	-0.000866988	0.00343038	0.0019079	-0.00914549	-0.00239928	-0.00726925	-0.00173157	-0.00494641	0.00241893	-0.000427237	-0.00364468	-0.00504292	0.00124152	-0.00721401	0.00627927	0.00666846	0.00651264	0.00548556	0.00639658	0.00610394	0.00622695	0.00642296	0.00643051	0.00550555	0.00544728	0.00574596	0.00582241	0.00638848	0.00616031	0.00592517	0.00581413	0.0059674	0.927589	0.0777085	0.889323	0.927443	0.892186	0.57412	0.759305	0.154483	0.709067	0.186718	0.750577	0.389321	0.677811	0.94668	0.554092	0.394713	0.83091	0.226701
cg06362482	8	16021835	1235	0.00431887	0.00282311	-0.00531708	-0.00252665	-0.000441805	0.00364917	-0.000553918	-0.00256725	0.00418212	-0.00125504	-0.000393471	-0.00415358	-0.00074074	0.00530438	-0.00102192	-0.00275036	0.000849815	-0.00418792	0.00472063	0.00515639	0.0049762	0.00418229	0.00486679	0.0046488	0.00460567	0.00501625	0.0050543	0.00415237	0.00407887	0.00414875	0.00437523	0.00477421	0.00446604	0.00438114	0.00437803	0.00436815	0.360248	0.584036	0.285294	0.545756	0.927668	0.432471	0.90427	0.608801	0.407989	0.762463	0.923151	0.316748	0.865558	0.266547	0.819009	0.530153	0.846091	0.33769
cg25494059	8	16073670	1237	0.00366406	0.00329011	-0.00107131	0.00253812	0.00237046	0.000646863	0.000721994	-0.00364222	-0.000573791	-0.00428615	-0.00297607	-0.00206477	-0.00272098	0.003567	-0.000755821	-0.00335401	-0.00174494	-0.00513678	0.00544357	0.00554232	0.00552379	0.00463116	0.00536996	0.00522018	0.00517945	0.00544734	0.00535382	0.00484589	0.00477127	0.00481315	0.00487458	0.00526476	0.00506722	0.0052987	0.00485381	0.00514013	0.500885	0.552757	0.846218	0.583656	0.658903	0.901382	0.889137	0.503735	0.914651	0.376431	0.532793	0.667934	0.576709	0.498073	0.881428	0.526742	0.719221	0.317627
cg22339902	8	16120137	1237	0.00257558	-0.00139948	-0.00227898	0.00130559	0.00157825	0.000622839	0.0028357	-0.00119466	-0.00155944	-0.00458185	-0.00342884	-0.00213254	0.00109455	-0.00111691	-0.00107554	-0.0030243	0.00130734	-0.00148312	0.00423097	0.00445215	0.00442183	0.00369199	0.00420046	0.00416575	0.00409433	0.00437065	0.00428162	0.00386233	0.00365147	0.00394895	0.00391094	0.00436692	0.00399569	0.00412649	0.00387274	0.00400938	0.542694	0.753264	0.606279	0.723618	0.707116	0.881148	0.488566	0.784594	0.715696	0.235507	0.347716	0.589177	0.779578	0.798131	0.787795	0.463621	0.735683	0.711448
cg01530633	8	16240840	1236	0.000780863	-0.00017444	-0.00128689	0.00402975	0.00336059	0.00249458	0.00104632	0.00102103	-0.000779829	-0.00480086	-0.00322736	-0.0037089	0.0014317	0.00286581	-0.00217268	-0.00270958	-0.000571813	-0.00264338	0.00425152	0.00458758	0.00465955	0.00372499	0.00448737	0.00441374	0.00429427	0.00445583	0.00438803	0.00412854	0.00388069	0.00408634	0.00401478	0.00437588	0.00427195	0.00419459	0.00399787	0.00431088	0.854275	0.969668	0.782407	0.279335	0.453919	0.571948	0.807498	0.818757	0.858945	0.244891	0.405609	0.364072	0.721387	0.512525	0.611038	0.518298	0.886267	0.539752
cg16077325	8	16281033	1237	0.00277521	0.0026027	-0.00543928	-0.00066291	0.000612833	0.00641577	-0.000690085	-0.00201201	0.00175082	-0.00371484	-0.00149495	-0.00643106	-0.000837031	0.00434441	0.00128961	-0.00525846	0.000893642	-0.00466374	0.00539319	0.00586457	0.0057723	0.00474639	0.00561507	0.00535272	0.00551077	0.00569399	0.00557715	0.00495237	0.00479715	0.0050329	0.00514998	0.00552341	0.00539115	0.0051871	0.00505731	0.00532785	0.606849	0.657186	0.346035	0.888924	0.913091	0.230684	0.900345	0.723821	0.753575	0.453186	0.75532	0.201319	0.870888	0.431548	0.810944	0.310698	0.859741	0.381383
cg26049293	8	16460659	1234	0.00386852	0.00272086	-0.0014326	0.000807837	0.000974623	-0.00137489	-0.00171224	-0.0034448	-0.00127912	-0.00254244	-0.00192324	-0.000860618	-0.0025839	0.00104182	9.38867e-05	-0.00268703	0.00079212	-0.00281415	0.00439126	0.00445549	0.00444889	0.00375589	0.00438696	0.00432309	0.00413615	0.00441072	0.0042681	0.00394131	0.00375802	0.00395487	0.00404509	0.00426382	0.0041573	0.00418738	0.00407994	0.0042647	0.37834	0.541415	0.747443	0.829701	0.824187	0.75046	0.678896	0.434799	0.764411	0.518879	0.608811	0.827733	0.52297	0.806968	0.981982	0.521069	0.846058	0.509337
cg05160404	8	16462035	1237	0.00165338	0.00321337	0.00143181	-0.00281895	-0.0037414	-0.00596306	-0.00375411	0.00056988	0.00270021	0.00350072	0.00211449	0.00642973	-0.00740678	-4.00346e-06	-0.000291015	-0.000215992	-0.0057815	0.0022454	0.00383938	0.00452051	0.00453108	0.003499	0.00429649	0.00425044	0.00379063	0.0037929	0.00399492	0.00356682	0.00358125	0.00375816	0.00386344	0.00394356	0.0038951	0.00381086	0.00391047	0.0038387	0.666732	0.477182	0.752004	0.420449	0.383862	0.160639	0.321995	0.880568	0.499097	0.326363	0.554901	0.0871047	0.055219	0.99919	0.940443	0.954802	0.139283	0.558589
cg26505713	8	16569821	1237	0.00182538	-0.00273917	-0.00349971	0.00271815	-0.00162988	-0.000119291	0.00190292	0.00156133	0.00429167	-0.00541675	-0.00222283	0.00155161	0.00251283	0.0037911	-0.0065746	-0.00387565	0.000150456	-0.00474702	0.00462048	0.00474795	0.00496868	0.00427875	0.00481281	0.00483003	0.00438275	0.00456248	0.00463815	0.00430832	0.004268	0.00442526	0.00432639	0.00444877	0.00461463	0.00457176	0.00454176	0.00447616	0.692796	0.563996	0.481212	0.525254	0.734871	0.980296	0.664155	0.732192	0.35481	0.208653	0.602498	0.72587	0.561365	0.394121	0.154235	0.396585	0.973573	0.288912
cg00336202	8	16689071	1237	0.00215034	0.000426056	0.00271037	0.00330124	0.00391865	0.0045649	0.00283589	-0.00304332	-0.00347053	-0.00632471	-0.00066341	-0.00439083	-0.000479327	0.00429894	-0.00312882	-0.00621795	-0.000350348	-0.00710287	0.00630302	0.00672639	0.00642355	0.00556009	0.00622226	0.00605218	0.00600087	0.00639051	0.00641937	0.00552133	0.005574	0.00566992	0.00563357	0.00610142	0.00584555	0.00593129	0.00574813	0.00587497	0.732983	0.949495	0.673067	0.552687	0.528839	0.450695	0.636514	0.633914	0.58876	0.252	0.905261	0.438689	0.932195	0.481072	0.592478	0.294487	0.951399	0.226661
cg21962014	8	16724962	1237	0.00072076	0.00294462	-0.000838473	0.00227719	-0.000613718	0.00202993	0.00259847	-0.00225087	-0.000576496	-0.00458413	-0.00343466	-0.00251888	0.0010174	0.00130471	-0.0010372	-0.00250528	0.00251103	-0.00631013	0.0054416	0.0057399	0.00565932	0.00474885	0.00538214	0.00548528	0.00520257	0.00556454	0.00556204	0.00467477	0.00471411	0.00492878	0.00497435	0.00533	0.00498869	0.00531049	0.00481718	0.00514771	0.894625	0.607945	0.882218	0.631565	0.909215	0.711331	0.617456	0.685843	0.917448	0.326785	0.466251	0.609313	0.83794	0.806623	0.835299	0.637098	0.602181	0.220268
cg09003016	8	16958548	1237	0.00613756	0.000884259	-0.00275563	0.000415371	0.00331851	0.00206916	0.000476941	-0.0038976	-0.00309056	-0.0033497	-0.0036189	-0.00176485	-0.00299554	0.00132485	-0.000854587	-0.00312704	-0.0011766	-0.0040956	0.00552754	0.00579269	0.00577888	0.00479244	0.00565526	0.00549231	0.00548846	0.0057017	0.00555595	0.00498799	0.00495671	0.00498636	0.005025	0.00547853	0.00525536	0.00529128	0.00519451	0.00542671	0.266844	0.878674	0.633472	0.930932	0.557338	0.706369	0.930752	0.494237	0.578032	0.501868	0.465328	0.723387	0.551091	0.808915	0.870824	0.554534	0.820806	0.450422
cg03092390	8	17056583	1237	-0.00439598	-0.00475789	-0.00397356	-0.00209291	-0.00137064	-0.0039558	0.00753219	0.00127681	0.00212046	-0.00664372	-0.00366526	0.00717287	0.00244831	-0.000455954	0.000217853	-0.00303891	-0.001907	0.00231316	0.00398487	0.00442454	0.00408363	0.0031596	0.00366505	0.00418852	0.00360789	0.00414408	0.00363513	0.00321592	0.00412081	0.00369637	0.00376699	0.00381875	0.00364261	0.00383759	0.00354843	0.0036049	0.269955	0.282222	0.330531	0.507716	0.708423	0.344946	0.0368248	0.758003	0.559675	0.0388391	0.37376	0.0523169	0.515732	0.904959	0.952309	0.428431	0.590978	0.521088
cg02953486	8	17133836	1237	0.00216159	0.000542011	0.00306974	0.00221089	-0.00276802	-0.00426234	0.000611768	-0.000716788	-0.00394037	-0.00376412	0.00226706	0.000562531	-0.000400028	0.000267323	-0.00366331	0.00018462	0.00384341	0.00328337	0.00361287	0.00376907	0.00398622	0.0032245	0.00379413	0.00357334	0.00351174	0.0036321	0.00350177	0.00292713	0.00315441	0.00334096	0.00334166	0.0035316	0.00357579	0.00334679	0.00321458	0.00343585	0.549638	0.885654	0.441248	0.492933	0.465663	0.232941	0.861703	0.843555	0.260482	0.198463	0.472329	0.866289	0.904714	0.939662	0.305611	0.956008	0.231846	0.339264
cg09984096	8	17195444	1237	0.00429657	-0.00106015	0.00163943	0.00261495	0.00163445	-0.00204355	0.000804152	-0.00111402	-0.00453374	-0.00474683	-0.00190943	0.000185137	-0.00219334	0.00187964	-0.00182049	-0.00411089	-0.00077684	-0.00314697	0.00417359	0.00441173	0.00423354	0.00363888	0.00416776	0.00401712	0.00386995	0.00427989	0.00417015	0.00367865	0.00360547	0.00372394	0.00376389	0.004117	0.00392338	0.00398789	0.00378443	0.00386581	0.30326	0.810097	0.698573	0.472379	0.694937	0.610956	0.83539	0.794639	0.276953	0.196922	0.596395	0.960349	0.560074	0.64799	0.64264	0.302614	0.837359	0.415615
cg07637915	8	17207035	1237	0.00632327	0.00227357	0.00295244	0.00246206	-0.00182705	-0.0020585	-0.000663883	-0.00555174	-0.00552191	-0.00642019	0.00025435	0.00278709	-0.000991496	0.0014603	-0.00201528	-0.00436076	0.00171966	-0.00311741	0.00395425	0.00433781	0.00425697	0.00352263	0.00406418	0.00419594	0.00396832	0.0043262	0.00410831	0.00371104	0.00369666	0.00376047	0.00380951	0.0039735	0.00401744	0.00399903	0.00383212	0.00386156	0.109797	0.600189	0.487961	0.484597	0.653035	0.623713	0.867137	0.199393	0.178921	0.0836258	0.945145	0.458599	0.794656	0.713239	0.615926	0.275513	0.653612	0.419498
cg25964213	8	17207503	1237	0.00702444	-0.00217022	0.00524577	-0.000504549	0.00672909	-0.000526348	-0.000640221	0.00361752	0.00235913	-0.00277887	-0.00210289	0.0017944	-0.0022523	-0.00552076	-0.00407702	-0.00398499	-0.00255183	-0.00124109	0.00568942	0.00610045	0.00593982	0.00474246	0.0056956	0.00564899	0.00543069	0.00548248	0.00528984	0.00487045	0.00487182	0.00529116	0.0054019	0.00549543	0.00555965	0.00543934	0.00542449	0.00480154	0.216961	0.72203	0.377154	0.915273	0.237422	0.925764	0.906155	0.509361	0.655616	0.5683	0.666001	0.734511	0.676718	0.315085	0.463361	0.463788	0.638049	0.796038
cg02610221	8	17207635	1237	0.00242211	0.00425928	0.00180833	0.004132	0.000740563	0.00106484	0.00344178	-0.00788791	-0.00365992	-0.00637658	-0.00452945	-0.00197918	0.000859794	0.000463619	-0.00397927	-0.00583044	0.00180734	-0.00305826	0.00535975	0.00567976	0.00539843	0.00449654	0.0052016	0.00520908	0.00509413	0.00561882	0.00540978	0.00471708	0.00466122	0.00468696	0.00473497	0.00515221	0.00478463	0.00509696	0.00473548	0.00504083	0.651336	0.453312	0.737645	0.358133	0.886786	0.838025	0.499272	0.160368	0.498699	0.176437	0.331184	0.672825	0.855909	0.9283	0.40559	0.252662	0.702714	0.544051
cg04118703	8	17329303	1237	0.00279564	0.00421618	-0.000112539	0.00266012	0.0041745	-0.00612493	0.0020401	-0.00489519	-0.00177244	-0.0041468	-0.0013464	0.00283952	0.00175584	-0.000609093	0.00290513	0.00126315	0.000205811	0.000681508	0.00423197	0.004598	0.00414636	0.00366917	0.00418297	0.00417944	0.00407206	0.00420545	0.00428585	0.00373721	0.00378142	0.00386345	0.00388302	0.0042541	0.00423216	0.0038061	0.00411126	0.00383252	0.508868	0.359165	0.978347	0.468456	0.318292	0.142787	0.616372	0.24442	0.679198	0.267172	0.721798	0.462357	0.651136	0.88615	0.492434	0.739982	0.960074	0.858863
cg20207624	8	17347112	1237	0.00205371	-0.000656192	-0.00140793	7.53363e-05	-0.00651661	0.00143101	0.00445784	0.0055923	0.00527563	-0.0063193	-2.61605e-05	-0.000850358	-0.00229399	-0.0015888	-0.00754187	-0.00332493	-0.00130302	-0.00872684	0.00424049	0.00466037	0.00442501	0.00391735	0.00461058	0.00462972	0.00370639	0.0044007	0.004039	0.0039813	0.00413246	0.00406115	0.00418891	0.00453448	0.00404002	0.00381703	0.00400662	0.00389318	0.628167	0.888026	0.750352	0.984656	0.157537	0.757252	0.229075	0.203808	0.191494	0.112457	0.994949	0.834145	0.583943	0.726051	0.0619307	0.383712	0.745017	0.0249891
cg01053241	8	17352834	1237	-0.0105346	-0.00486062	0.00145101	0.00450818	-0.00146174	-0.00383861	0.011135	-0.00345798	0.000959879	-0.00864465	0.00024317	0.00524645	0.00523781	-0.00134087	-0.00158266	-0.00181625	0.00124768	0.00144154	0.00389647	0.00445869	0.00437138	0.00363952	0.0040117	0.00397469	0.0035535	0.0040101	0.00383494	0.00343529	0.00385989	0.00373223	0.00362846	0.00388415	0.00371972	0.00344826	0.00357897	0.00368092	0.00685844	0.275649	0.739939	0.215466	0.715583	0.334162	0.0017271	0.388512	0.802357	0.0118552	0.949767	0.159809	0.14887	0.729932	0.670488	0.598391	0.727379	0.695335
cg06916950	8	17385179	1236	0.00337083	0.00212168	0.00333198	0.00349613	0.000893227	-0.00186331	0.00158506	-0.00336519	-0.00468108	-0.00503472	-0.00350793	0.000451314	-0.00284234	0.00221896	-0.00273844	-0.00324884	-0.000917765	-0.00387321	0.00422946	0.00441135	0.00414392	0.00374089	0.00415199	0.00402057	0.00401638	0.00431143	0.00417404	0.00375779	0.00362664	0.00366855	0.00361977	0.00407306	0.00384366	0.004025	0.00378974	0.00384634	0.425458	0.630545	0.421359	0.350009	0.829664	0.643046	0.693102	0.435081	0.262086	0.180308	0.333411	0.90209	0.43232	0.585899	0.476182	0.419571	0.808648	0.313941
cg19807968	8	17396139	1237	0.00463457	-0.000930547	-0.00171467	0.00257353	0.00261058	0.000618653	0.000396781	-0.000464827	2.34999e-05	-0.00388363	-0.00434013	-0.000763697	-0.000446751	0.0028908	-0.000820257	-0.00324752	-0.00214136	-0.00449789	0.00478397	0.00490241	0.00486479	0.00419986	0.00469753	0.00465155	0.00462823	0.00487679	0.0046677	0.00426613	0.00413885	0.0042872	0.00427994	0.00467943	0.00457254	0.00462653	0.00441651	0.00459374	0.332659	0.849455	0.724489	0.540031	0.578392	0.894194	0.931681	0.924065	0.995983	0.362643	0.294347	0.858618	0.916866	0.536728	0.857633	0.48272	0.62778	0.327514
cg22877703	8	17396184	1237	-0.00806213	-0.00171277	-0.00317031	-0.00282848	-0.00501481	0.00165441	0.00681154	-0.00171071	0.00462783	0.000898899	-0.00100352	0.00235657	0.00858059	0.00618308	-0.000292844	-0.000862471	0.00133908	-0.00565671	0.00483635	0.00527253	0.00529917	0.00420043	0.00487216	0.00486615	0.00456399	0.00488097	0.00455298	0.00402078	0.00478367	0.00430424	0.00465155	0.00478716	0.00482663	0.00475551	0.00485309	0.00429908	0.0955174	0.745296	0.549663	0.500706	0.303349	0.733869	0.13558	0.725974	0.309419	0.823097	0.83384	0.584035	0.0650849	0.196497	0.95162	0.856083	0.782607	0.188243
cg02786378	8	17396844	1237	0.00224358	0.000916651	0.0021135	0.00342955	0.000992077	-0.000641614	0.00214794	-0.00254228	-0.00415304	-0.00529811	-0.00218715	0.000280561	-0.000158249	0.00145858	-0.00317252	-0.00382931	0.000726035	-0.00488946	0.00418627	0.00437206	0.0043419	0.00383017	0.00417938	0.00416077	0.00404419	0.00435873	0.00429728	0.00380587	0.00371091	0.00377803	0.00383406	0.00417632	0.00388912	0.00413356	0.00383099	0.00404372	0.592003	0.833932	0.626422	0.370571	0.812366	0.877448	0.595337	0.559718	0.333827	0.163896	0.555604	0.940803	0.967077	0.726901	0.414647	0.354241	0.849688	0.226605
cg07120993	8	17433625	1237	0.00562619	0.00301906	-0.00068699	0.00124583	0.00303697	0.00256246	-0.00396569	-0.00185334	-0.000737534	-0.00344976	-0.00129495	-0.00273798	-0.00320661	0.0066657	0.000310207	-0.00599249	-0.00103179	-0.0100109	0.00604909	0.00611618	0.00599368	0.00511722	0.00599186	0.00595494	0.00591018	0.00614797	0.00617602	0.00523744	0.0052995	0.00552171	0.00537859	0.00588996	0.00573014	0.0057288	0.00554208	0.00569052	0.352325	0.621576	0.908747	0.80765	0.612261	0.666971	0.502225	0.763067	0.904943	0.510106	0.806957	0.619995	0.551055	0.257758	0.956827	0.295548	0.852309	0.0785405
cg25912517	8	17433792	1236	-0.00109625	0.00378352	-0.00466592	-0.00171648	-0.00030901	0.0033873	0.00162024	-0.00112265	0.00333651	-0.00180909	0.00101262	-0.000122961	0.000821967	0.00255835	3.22662e-05	-0.00483235	0.00500026	-0.00552479	0.00468336	0.00476616	0.00464931	0.00389782	0.00449315	0.00446827	0.00449731	0.00469066	0.00478329	0.00409211	0.00401538	0.00424695	0.00431251	0.00454503	0.00440465	0.00422705	0.00418396	0.00423199	0.814928	0.427295	0.315584	0.65967	0.94517	0.448404	0.718646	0.810844	0.485468	0.658422	0.800898	0.976902	0.848838	0.57351	0.994155	0.252958	0.232047	0.191728
cg15000813	8	17454394	1234	0.000776986	0.00186521	-0.000281677	0.000459504	0.00037525	-0.000818353	0.00441774	-0.00381911	-0.00172018	-0.00314076	-0.00107303	-0.00143285	0.00193438	0.000222848	-0.0026336	-0.00202143	0.000586549	-0.00175183	0.00386133	0.00411216	0.00405888	0.00353058	0.0038916	0.00381014	0.00391292	0.00384298	0.00396605	0.00349259	0.00344563	0.00350349	0.00344345	0.0038252	0.00394084	0.00397495	0.00362228	0.00371375	0.840525	0.650128	0.944673	0.896448	0.923182	0.829936	0.258892	0.320326	0.664488	0.368513	0.755484	0.682556	0.574281	0.953543	0.503952	0.611074	0.871362	0.63713
cg20599118	8	17506463	1237	0.00703604	-0.00107817	6.92225e-05	0.00201631	0.000972487	0.000817752	0.000769676	-0.00235249	-0.00327987	-0.00724023	-0.00242509	0.00107348	-0.00202888	0.00470283	-0.00192739	-0.00463636	0.00310514	-0.00352007	0.00604971	0.00607556	0.00595783	0.00502709	0.00593402	0.00592729	0.00575181	0.00593622	0.00603614	0.00515821	0.00519191	0.00538819	0.00529703	0.00564153	0.00546573	0.00552162	0.00538906	0.00553108	0.244815	0.859147	0.99073	0.688354	0.869823	0.890269	0.893549	0.691888	0.586873	0.160428	0.640435	0.842084	0.701703	0.404501	0.724364	0.401092	0.564484	0.524505
cg01003893	8	17533903	1237	-0.0084734	-0.00131988	-0.00469846	0.000239264	-0.00144874	-0.00336405	0.0113334	0.000563129	0.0025612	-0.00608315	-0.000432613	0.00540339	0.00183624	-0.00574616	0.0013408	0.00186255	-0.000444456	0.00405714	0.0044122	0.00488384	0.0047263	0.00413933	0.00424587	0.00469538	0.00398777	0.0043422	0.00444785	0.00381574	0.00416345	0.00407044	0.00396579	0.00426967	0.0042168	0.00408849	0.00426478	0.00406886	0.054801	0.786965	0.32017	0.953906	0.732944	0.473707	0.00448272	0.896814	0.56473	0.110886	0.917243	0.184353	0.64335	0.178364	0.750511	0.648706	0.916998	0.318706
cg15979112	8	17534498	1236	-0.00635139	0.00139441	0.0108586	-0.00243393	-0.00190709	-0.00862053	0.00183969	-0.00211944	-0.00656602	0.00584749	-0.00145449	0.000379754	0.0015652	-0.00416813	-0.0102901	0.00908366	-0.00497989	0.0053191	0.00422648	0.00435892	0.00436435	0.00365226	0.00421755	0.00429304	0.00401329	0.00427257	0.00407304	0.0036342	0.00363703	0.00379518	0.00402695	0.00412167	0.0042214	0.00417347	0.00426799	0.00395197	0.132901	0.749045	0.0128457	0.505143	0.65114	0.0446406	0.646666	0.619853	0.106947	0.107612	0.689221	0.920295	0.697512	0.311887	0.0147853	0.0295163	0.243291	0.178323
cg11995722	8	17548659	1237	0.00398451	0.00163625	6.68988e-05	-0.000463285	0.0023444	0.00216243	1.6393e-06	-0.000828216	-0.00105403	-0.00374214	-0.00194955	-0.000362852	-0.00020536	0.000891349	-0.00111655	-0.00356892	0.00125746	-0.00686958	0.00548108	0.00572504	0.00561369	0.00480977	0.00559925	0.0054245	0.0053308	0.0056674	0.00556754	0.00499188	0.00495737	0.00490843	0.00483643	0.00557494	0.00519714	0.00535479	0.00505928	0.00532484	0.467252	0.775026	0.990492	0.923265	0.675436	0.690157	0.999755	0.883813	0.849845	0.453468	0.694125	0.941071	0.966131	0.872972	0.829893	0.505097	0.803712	0.197016
cg17644611	8	17549768	1237	-0.00538017	-0.0037989	-0.000868542	0.000234636	-0.000773474	-0.00324368	0.00251352	-0.000155756	0.00378566	0.00318297	0.00184033	0.00357072	0.00114939	-0.00472203	0.00129188	0.00618462	0.000316022	0.00696414	0.00463101	0.00510837	0.0045317	0.00408209	0.00448703	0.00447453	0.00436464	0.0047985	0.00467098	0.00420679	0.00402027	0.00405173	0.00412785	0.00473854	0.00443758	0.00432071	0.00418053	0.00425809	0.245329	0.457082	0.848009	0.954163	0.863139	0.468501	0.564695	0.974106	0.417674	0.449273	0.647124	0.378165	0.78067	0.319	0.770958	0.152319	0.939742	0.101942
cg01252998	8	17579607	1237	-0.00479967	-0.00169199	-0.006275	0.000514473	-0.00402569	-0.00181861	0.00696879	-0.00319856	0.0045544	-0.00705152	0.0001431	0.00114263	0.00270925	-0.000837313	0.00332829	0.00274356	-0.000135132	0.000365146	0.00398427	0.00426079	0.00422853	0.00340597	0.00378088	0.00387626	0.00338871	0.00383747	0.00365817	0.00325401	0.00349242	0.00334192	0.00376428	0.00368188	0.00365624	0.00342026	0.00350745	0.00341892	0.228337	0.691288	0.137818	0.879936	0.286989	0.638951	0.0397369	0.404558	0.213134	0.0302331	0.967316	0.732421	0.471694	0.820101	0.362662	0.422465	0.969267	0.914946
cg19223211	8	17579771	1237	0.00471515	0.000767476	0.00110515	0.00373339	-0.000913599	0.000600199	0.00478515	-0.00216129	0.00234107	-0.002441	-0.0013295	-0.00478864	-0.00271702	0.00936213	-0.000274088	-0.000561785	-0.00166291	-0.0049713	0.00540188	0.00578229	0.00563848	0.00484584	0.00507782	0.00556976	0.00498998	0.00564398	0.0055015	0.00494027	0.00489552	0.00524577	0.00481862	0.00540109	0.00525788	0.00496656	0.00517653	0.00507112	0.382733	0.894408	0.844609	0.441044	0.857216	0.914186	0.337583	0.701766	0.670448	0.621233	0.785949	0.361318	0.572851	0.0830285	0.958426	0.909941	0.748028	0.326931
cg16074739	8	17580549	1237	-0.00698397	-0.000155872	-0.00330674	-0.00221065	-0.0036684	-0.00536402	0.00169039	-0.000995666	0.00372067	0.0025343	0.00281413	0.00423093	0.00174739	-0.00312854	0.00295585	0.00762334	-0.000646379	0.00523168	0.00409782	0.00438917	0.00411274	0.003524	0.00381888	0.00382056	0.00383682	0.00422692	0.00424434	0.00356507	0.00357888	0.00351349	0.00355716	0.0040262	0.00380544	0.00383865	0.00367141	0.00377373	0.0883227	0.971671	0.421384	0.530455	0.336756	0.160322	0.659525	0.813779	0.380694	0.477165	0.431682	0.228514	0.623261	0.437132	0.43731	0.0470395	0.860249	0.165643
cg04077079	8	17581173	1237	0.00561201	0.0001027	-0.00663065	0.000526858	0.0043504	0.00452259	0.000603121	-0.000773605	0.000886137	-0.00495197	-0.00412387	-0.00503903	-0.000691056	0.00487456	0.00120498	-0.00444963	1.14918e-05	-0.00571435	0.00604847	0.00618686	0.00628563	0.00527946	0.00591115	0.00586753	0.00595773	0.00619766	0.00619115	0.00539441	0.00521679	0.0053831	0.00542925	0.00588382	0.00578818	0.00581556	0.00553595	0.00564038	0.35349	0.986756	0.291476	0.920508	0.461753	0.440836	0.919365	0.900664	0.886188	0.358628	0.429236	0.34923	0.898716	0.407406	0.835089	0.444197	0.998344	0.311006
cg17695882	8	17591744	1237	0.000416162	0.000484184	0.00798537	-0.00055171	-0.0065076	-0.00633629	0.0040593	-0.00542743	-0.00373098	-0.00680707	0.0019237	0.00797682	-0.00159963	0.00384348	-0.00678366	-0.00380084	-0.00266388	-0.00278277	0.00459206	0.00509581	0.00498024	0.00418813	0.00457271	0.00479971	0.00454555	0.00461578	0.00456731	0.00412172	0.00417875	0.00437705	0.00448477	0.00458357	0.00453985	0.00448022	0.00412939	0.00431469	0.927789	0.924302	0.108844	0.895196	0.154696	0.186788	0.371843	0.239658	0.413993	0.0986343	0.645262	0.0683915	0.721331	0.40173	0.135111	0.396238	0.518861	0.518958
cg02677189	8	17592019	1237	-0.000625279	-0.00520681	0.00950077	0.00327347	0.00406693	-0.00957189	0.00327756	0.000894675	-0.0136183	-0.00177444	-0.00456572	0.00963927	0.0010501	-0.00771207	-0.00756309	0.00718891	-0.00023949	0.013767	0.00558468	0.00588428	0.00605307	0.00495897	0.00552775	0.005848	0.00521088	0.00547226	0.0056404	0.00507464	0.00491483	0.00525631	0.00504077	0.00556886	0.00555039	0.00505105	0.00508357	0.00516969	0.910853	0.376228	0.116513	0.509183	0.461895	0.101677	0.52936	0.87013	0.0157602	0.726587	0.352905	0.0666768	0.834977	0.166097	0.173001	0.154663	0.962425	0.00774421
cg18563140	8	17593012	1231	-0.00328234	0.000762545	0.00549653	-0.00016387	-0.000311239	-0.00653752	0.00376919	0.00091468	-0.000829532	0.00104124	-0.000822482	0.00475962	-0.00118726	-0.00553479	-0.00190375	0.00380474	-0.000423224	0.00663346	0.00418404	0.00437804	0.00436116	0.00375618	0.00435148	0.00401746	0.00423247	0.00421474	0.00423031	0.00384948	0.00372803	0.00376802	0.00386892	0.00412802	0.00404617	0.0040185	0.00396406	0.00393917	0.432752	0.861728	0.207548	0.965202	0.94298	0.103678	0.373176	0.828193	0.844538	0.786786	0.825387	0.20653	0.75894	0.17999	0.637994	0.343737	0.914975	0.092187
cg18811970	8	17595835	1237	0.00495724	0.00240563	0.00311361	0.00548404	0.000617167	-0.00117286	0.0029811	-0.00425572	-0.003753	-0.00833697	-0.00163106	-0.00168548	-0.000435921	0.00051633	-0.00441502	-0.00570176	0.000402677	-0.00427542	0.00525034	0.00545776	0.00543325	0.00462847	0.00531651	0.005382	0.00512308	0.00530658	0.00513076	0.00457665	0.00458715	0.00482959	0.00471523	0.00519196	0.0049408	0.00499816	0.00485342	0.00496903	0.34508	0.659378	0.5666	0.236077	0.907585	0.827489	0.560636	0.42257	0.464492	0.0685112	0.722162	0.727097	0.926341	0.920783	0.371545	0.253965	0.933877	0.389561
cg23002008	8	17600575	1220	-0.00273726	0.00163867	-0.00606718	0.00293134	-0.0114682	-0.0096397	0.00440501	0.00151447	0.000634083	-0.0167814	0.000394392	0.00185823	0.00605164	-0.00318689	0.00668254	-0.0055017	-0.000710625	0.00162572	0.00559687	0.00580166	0.00619329	0.00508605	0.00537723	0.00579103	0.00481314	0.00553985	0.00527609	0.00470207	0.00497096	0.0049556	0.00512406	0.00554304	0.00568465	0.00514085	0.00503038	0.0052032	0.624793	0.7776	0.327265	0.56438	0.0329462	0.095994	0.360085	0.784564	0.90434	0.000358447	0.936763	0.707678	0.237594	0.565335	0.239779	0.284533	0.887659	0.754701
cg10321347	8	17609598	1237	0.00595869	0.000623856	0.00227544	0.00482545	0.00282927	-0.00240948	0.0017096	-0.0042938	-0.00453164	-0.00704732	-0.00354092	-0.000452901	-0.000913037	0.00218037	-0.00302124	-0.00577121	0.000788906	-0.00331785	0.00559423	0.00593096	0.00575774	0.00506068	0.00563075	0.00564747	0.00554216	0.00583204	0.00568331	0.0050791	0.00492391	0.00509178	0.00501358	0.00564583	0.00538211	0.00553197	0.00523527	0.00542339	0.286808	0.916228	0.692698	0.340328	0.615338	0.669636	0.757724	0.461582	0.425242	0.165286	0.472062	0.929124	0.855494	0.699355	0.574559	0.296834	0.88022	0.540693
cg02572427	8	17611495	1237	0.00699102	0.00489889	0.00210852	0.0011913	0.00201429	0.00369954	0.00381253	-0.00825612	0.0013241	0.00103224	-0.00421764	-0.00708155	-0.00162126	-0.00362142	-0.00467783	-0.00031984	1.89586e-05	0.00219587	0.00574524	0.00575484	0.00584363	0.00473677	0.00558037	0.0057643	0.00523649	0.00549463	0.00553654	0.00474463	0.0050095	0.00495284	0.00509337	0.00534166	0.00548368	0.00500451	0.00510553	0.00546179	0.223667	0.394623	0.718231	0.801427	0.71813	0.521002	0.466571	0.132947	0.810984	0.827773	0.399829	0.152776	0.750251	0.497798	0.393634	0.949042	0.997037	0.687653
cg27507413	8	17612669	1237	0.000716305	-0.00325877	-0.00216086	0.00705363	8.54064e-05	0.000354256	0.00403844	0.0041346	-0.000106638	0.00601502	0.00364945	-0.000448273	0.0027561	0.000101908	-0.00167114	7.61142e-05	0.00482869	0.00212116	0.00651011	0.00703442	0.00664285	0.00572368	0.00658564	0.00681763	0.00640476	0.00675267	0.00656896	0.00546718	0.00584006	0.0057214	0.0062551	0.00664185	0.00615612	0.00599435	0.00629825	0.00595874	0.912386	0.643177	0.74496	0.217815	0.989653	0.958559	0.528343	0.540345	0.987048	0.271242	0.532038	0.93755	0.659491	0.987758	0.786037	0.989869	0.443277	0.721859
cg00277065	8	17613633	1237	-0.00518196	-0.000903112	0.00042082	-0.000989671	-0.00464564	-0.00540092	-0.000644161	0.00148545	0.00113523	0.00278435	0.00300558	0.00456355	0.00161415	-0.00380853	0.00111467	0.00517834	-0.000722431	0.00261929	0.00403814	0.00437991	0.00414581	0.00339072	0.00402271	0.00397448	0.00398133	0.00424555	0.00418361	0.00361709	0.0035814	0.00371613	0.00377441	0.00408116	0.00376447	0.00370725	0.0036867	0.00382209	0.199402	0.836639	0.91915	0.770381	0.24815	0.174178	0.871467	0.726426	0.78612	0.441433	0.401345	0.219433	0.668901	0.350718	0.767151	0.16247	0.844645	0.493153
cg05113284	8	17621445	1237	-0.00592424	-0.00240136	0.00554791	0.000839941	-0.000499467	-0.00404196	0.00375391	0.000739804	0.00154555	0.00308723	0.00145803	0.00190201	0.000221293	-0.00745217	-0.00554538	0.0079493	-0.000593873	0.00878226	0.00533559	0.00554394	0.00540837	0.00469144	0.00518159	0.00518826	0.00521931	0.00539619	0.00539807	0.00478073	0.00449978	0.00463897	0.00470424	0.00527102	0.00498772	0.00511919	0.00478259	0.00502514	0.266859	0.664905	0.304986	0.857909	0.923209	0.435945	0.471996	0.890954	0.774637	0.518431	0.745922	0.681802	0.96248	0.157421	0.266221	0.12046	0.901178	0.0805224
cg22968715	8	17621549	1237	0.00398046	0.00152272	0.00756999	0.00316128	0.00263893	-0.00420749	-0.00171746	-0.0024585	-0.00607586	-0.00715116	-0.00280725	0.00148567	-0.000979367	-0.000463037	-0.0062196	-0.00568898	-0.00183273	-0.00513179	0.00438538	0.0046807	0.00454185	0.00393706	0.00437977	0.00462542	0.00411877	0.00445004	0.00433471	0.00386681	0.00374886	0.00414376	0.00408583	0.0043501	0.00411123	0.00410482	0.00396019	0.00411332	0.364054	0.74494	0.0955705	0.422001	0.546824	0.36301	0.676691	0.580629	0.161012	0.064405	0.453961	0.719946	0.810564	0.915231	0.130323	0.165769	0.643516	0.212177
cg21278980	8	17624082	1237	0.00485315	-0.000316628	0.00339568	0.00240325	0.00512295	0.00102743	0.00111742	-0.00271627	-0.00456724	-0.00468931	-0.00539652	-0.00211309	8.0536e-05	0.00343221	-0.00227793	-0.0049282	-0.000745279	-0.00384292	0.00471203	0.00489218	0.00508131	0.00429639	0.00479841	0.00472086	0.00467148	0.00494805	0.00494542	0.00432504	0.00412592	0.00441794	0.0042536	0.00464735	0.00454801	0.00459227	0.00443194	0.00448147	0.303034	0.948396	0.503962	0.575912	0.285685	0.827713	0.81095	0.583035	0.355732	0.278265	0.190888	0.632438	0.984894	0.460192	0.616469	0.283203	0.866457	0.391161
cg04898035	8	17640624	1236	-0.000689059	-0.00516744	0.00389388	0.000679939	0.00127406	0.000761968	-0.000249806	0.00231351	0.000582746	0.00132384	0.000517928	0.000301773	-0.00341892	-0.00235479	-0.00468738	0.00630515	-0.00165034	0.00371215	0.00475937	0.00451294	0.00438888	0.00383497	0.00437842	0.00427173	0.00431281	0.00447152	0.00452791	0.00394827	0.00372487	0.00369068	0.00415929	0.00430716	0.00421326	0.0042168	0.00402554	0.00422963	0.884885	0.252198	0.374962	0.859273	0.771062	0.858429	0.953811	0.604886	0.897594	0.737401	0.889414	0.934833	0.411079	0.584576	0.26591	0.13485	0.68183	0.380132
cg01772908	8	17659629	1237	0.00141567	0.00712135	-7.64912e-06	0.00601392	0.00999055	0.00897123	0.00701658	-0.00457936	-0.000962684	-0.00419304	-0.00760584	-0.00907056	0.00173859	0.00179394	-0.00320299	-0.000358579	-0.00731004	-0.0106206	0.00622394	0.00665024	0.00628227	0.00547949	0.00645679	0.0058246	0.00558065	0.00623641	0.00569023	0.00534591	0.00547733	0.00541881	0.00569025	0.00602971	0.00654326	0.00555324	0.00598914	0.00606135	0.82007	0.284241	0.999029	0.272409	0.121792	0.123504	0.208643	0.46277	0.865654	0.432838	0.164953	0.0941498	0.759956	0.766071	0.62448	0.948515	0.222257	0.0797428
cg05799058	8	17663002	1237	0.00317447	0.0051109	0.00354252	0.00128115	0.00331041	0.000109426	0.000198582	-0.00481759	-0.00339042	-0.00353958	-0.00402051	-0.000251436	0.000436553	0.00147313	-0.00223978	-0.00164309	-0.0020472	-0.00468221	0.00466101	0.00488525	0.00479708	0.00408585	0.00466104	0.00449294	0.00439559	0.00482751	0.00450301	0.00417418	0.0040862	0.00411036	0.00424822	0.00460528	0.00436263	0.00444046	0.00434338	0.00445628	0.495828	0.295473	0.460225	0.753858	0.477562	0.980569	0.963966	0.318306	0.451496	0.396454	0.325154	0.951223	0.918152	0.749061	0.60767	0.711363	0.637399	0.293397
cg17672923	8	17666337	1237	0.0052655	0.00253762	0.00234495	0.00394143	0.00346717	0.000100043	0.00190551	-0.00348759	-0.00562215	-0.00764998	-0.00455306	0.000586282	-0.00173759	0.000478755	-0.0011853	-0.00305922	-0.000504666	-0.0031995	0.00455725	0.00483501	0.00462576	0.00412208	0.004454	0.00452057	0.00435605	0.00462329	0.00453503	0.00390148	0.00396943	0.00404583	0.00419969	0.00449036	0.00417683	0.00433686	0.00407433	0.0043104	0.247922	0.599693	0.612202	0.338984	0.43631	0.982344	0.661792	0.450637	0.21508	0.0499037	0.251368	0.884782	0.679063	0.915092	0.776579	0.480562	0.901422	0.457921
cg08771382	8	17702983	1236	-0.00286765	0.00411693	0.0123565	0.00411602	0.000309668	-0.00551817	0.00630142	-0.00513725	-0.0020933	0.00270723	-0.0015409	0.0042552	0.00362944	-0.010151	-0.0123094	-0.000876802	-0.000969915	0.00816644	0.00427625	0.00463752	0.00463596	0.0039468	0.00423802	0.00432034	0.00406327	0.00436226	0.00452721	0.00384672	0.00386389	0.00390655	0.00405679	0.0044294	0.00432268	0.00416894	0.00391118	0.00385957	0.502476	0.374679	0.0076908	0.297007	0.941751	0.201513	0.120944	0.238933	0.643807	0.481572	0.690045	0.276045	0.37097	0.0219213	0.00440448	0.833419	0.804146	0.0343539
cg14727688	8	17705069	1237	-0.00696942	-0.00304812	-0.000513799	-6.74339e-05	-0.00171738	-0.00528602	0.0106274	-0.00435157	-0.000149285	-0.00843824	-0.00386098	0.00814256	-6.64835e-05	-0.0012149	-0.00207959	0.00224135	-0.00393127	0.00478696	0.00442767	0.00473264	0.00476682	0.00402844	0.00464439	0.00480217	0.00383055	0.00454978	0.00412456	0.00384876	0.00427	0.00433546	0.00452773	0.00438556	0.00434915	0.004132	0.00399685	0.00428634	0.115473	0.519535	0.914165	0.986644	0.711551	0.271002	0.00553078	0.338852	0.971128	0.0283464	0.365884	0.0603636	0.988285	0.781763	0.632536	0.587517	0.325317	0.264082
cg10310792	8	17708956	1236	0.00187671	0.00211796	-0.00339745	0.00213027	-7.60646e-05	0.000124383	0.00187934	-0.00626812	0.000472702	-0.00338877	0.00141382	-0.0016449	0.00040284	0.00295534	0.000337997	-0.00607532	0.000492464	-0.00412741	0.00479168	0.00502844	0.00513888	0.00428966	0.00484151	0.00483231	0.00474775	0.00482048	0.0047815	0.00426719	0.00421708	0.00440733	0.00443073	0.00472218	0.00457534	0.00457811	0.00447447	0.0045447	0.695309	0.673612	0.508531	0.619467	0.987465	0.979465	0.692224	0.193495	0.921249	0.42711	0.737429	0.708986	0.927556	0.531419	0.941111	0.184497	0.912361	0.363783
cg15804669	8	17718512	1237	-0.00171174	-0.00325435	-0.00788819	-0.00590129	-0.00367875	-0.00254056	0.00740878	-0.00531082	0.00536721	-0.00136295	-0.00303166	0.00380896	0.000450615	-0.0028547	0.000463405	0.00402868	-0.000848397	0.00306512	0.00373667	0.00395282	0.00386612	0.00318494	0.00368782	0.00390127	0.00328467	0.00382609	0.00355758	0.00310534	0.00366574	0.00352935	0.00381162	0.00368825	0.00344178	0.00339698	0.00343469	0.00335307	0.646885	0.410339	0.0413168	0.0639005	0.318503	0.514909	0.0240977	0.16512	0.131383	0.660731	0.408223	0.280488	0.905892	0.438933	0.892896	0.235638	0.804902	0.360652
cg24288346	8	17749565	1237	-0.00525643	0.00784861	-0.000239816	-0.00392442	0.00276645	0.00371321	-0.00159462	-0.00732001	0.00396503	0.00275363	-0.00390258	-0.00510795	-0.00366217	-0.00875624	-0.00343714	-0.00211165	-0.00952342	0.00534231	0.00507333	0.00521158	0.0049122	0.00429874	0.00531815	0.00510654	0.00466682	0.00526961	0.00490241	0.00423455	0.0042896	0.00437486	0.00480076	0.0051431	0.00481174	0.00422856	0.00496724	0.00473453	0.30016	0.132069	0.961062	0.361283	0.60293	0.467135	0.732581	0.164802	0.418635	0.515514	0.36294	0.24298	0.445564	0.0886577	0.475027	0.617513	0.0552069	0.259163
cg12806300	8	17753566	1237	0.00618614	0.00383193	0.00370713	-0.00298554	0.00109932	2.35428e-05	-0.0041676	-0.00428888	-0.00277121	0.000328445	-0.00135567	-0.00119025	-0.00301626	-0.000356562	-0.0033407	-0.0040561	-0.00369873	-0.00388035	0.00409881	0.00412494	0.00392452	0.00344414	0.00382763	0.00389428	0.00389318	0.00409603	0.00410128	0.00353021	0.00336983	0.00341352	0.00341886	0.00383101	0.00369542	0.00378116	0.00367344	0.00383875	0.131234	0.352907	0.34486	0.386026	0.773955	0.995176	0.2844	0.295061	0.499235	0.925873	0.687466	0.727325	0.377645	0.925846	0.36599	0.2834	0.31399	0.312094
cg20142213	8	17767511	1237	-0.00157804	-0.00536295	-0.00122883	0.0010082	-0.000362438	-0.0013228	0.0051799	-0.00061603	-0.00268546	-0.00651556	-0.0020807	0.00417107	0.0030677	-9.56508e-05	-9.20003e-05	-0.00549614	-0.000312743	0.00105391	0.0042315	0.00451832	0.004406	0.0036484	0.00429476	0.00457431	0.00420613	0.00431364	0.00424372	0.0036041	0.00418195	0.00398352	0.0039373	0.00420339	0.00415288	0.00396364	0.00391907	0.0039515	0.709203	0.235254	0.780322	0.782288	0.932746	0.772443	0.218131	0.88644	0.526859	0.070635	0.618806	0.295062	0.435898	0.981845	0.982326	0.165552	0.936396	0.789692
cg20919773	8	17782244	1237	0.00123369	0.00646475	0.00260248	0.00196606	0.00324118	0.0010817	0.00275302	-0.00476566	-0.00464137	-0.00709889	-0.00327023	-0.00011286	0.00238653	-0.00184705	-0.00374483	-0.00498133	-0.000739171	-0.00404191	0.00531253	0.00562287	0.00538897	0.00465559	0.00521809	0.00524952	0.00523154	0.00542905	0.00535027	0.00456026	0.00467005	0.00484227	0.00475619	0.00513531	0.00483608	0.00497215	0.004924	0.00502677	0.816364	0.250257	0.629147	0.672806	0.534505	0.836747	0.598725	0.380048	0.385667	0.119545	0.483767	0.981405	0.615827	0.719089	0.438722	0.316417	0.880673	0.421353
cg10452229	8	17814178	1237	-0.00426874	-0.00113612	0.00302834	0.00366713	-0.011216	-0.00266328	-0.000314992	-0.00716862	0.0154247	0.0116633	0.00761864	1.59398e-05	-0.00354504	-0.00609318	-0.00255833	-0.0221889	0.0106097	-0.0003726	0.00835988	0.00980431	0.00941218	0.00809964	0.00955408	0.00950484	0.00838964	0.00964137	0.00838165	0.00763172	0.00855032	0.00838942	0.00838709	0.00891513	0.00876345	0.00789515	0.0083431	0.0085016	0.609615	0.907748	0.747644	0.650728	0.240418	0.779322	0.97005	0.457162	0.0657254	0.126445	0.37291	0.998484	0.67253	0.494313	0.770339	0.00494726	0.203491	0.965042
cg01110935	8	17933360	1237	0.00575897	0.00578476	-0.000462004	0.00581818	0.00363879	0.00508302	-0.000330516	-0.00467537	-0.00224024	-0.00807568	-0.00378478	-0.00757728	-0.00145183	0.00123079	0.000574622	-0.0055772	0.00167206	-0.00563531	0.00606786	0.00656311	0.0062213	0.00534944	0.00606819	0.00587938	0.00584922	0.00616965	0.00607609	0.00545177	0.00519054	0.00535157	0.00545096	0.00595644	0.00579112	0.00595015	0.00542949	0.00551947	0.342573	0.378099	0.940802	0.276761	0.548739	0.387285	0.954939	0.44857	0.712353	0.138528	0.465898	0.156805	0.789975	0.836298	0.92096	0.348594	0.758114	0.30726
cg22061769	8	17942896	1228	0.00176769	0.00450589	0.00105295	0.00659608	0.00132425	0.00171086	0.00107131	-0.00582974	-0.00316004	-0.00433654	-0.000638598	-0.0028309	0.00118919	-5.02466e-05	-0.00147839	-0.0064803	0.000280877	-0.00203988	0.00437658	0.0046596	0.00465442	0.00371963	0.00463562	0.00418313	0.00454031	0.00443877	0.00449442	0.00401514	0.00383887	0.00405723	0.00385896	0.00423016	0.00445229	0.00438364	0.00419311	0.00425319	0.686289	0.333538	0.821026	0.0761766	0.775132	0.682547	0.813468	0.189059	0.481991	0.280121	0.867881	0.485339	0.757959	0.990523	0.73985	0.139329	0.946593	0.631503
cg04912297	8	17943293	1235	0.00282964	-0.00672921	-0.00113456	-0.00124124	0.000626537	0.00282269	-0.00679891	0.00636279	0.00299087	-0.00198492	0.000962412	-0.00285548	-0.00522941	0.0048632	0.000774666	0.000231262	-0.000538754	-0.000925964	0.00393337	0.00482443	0.00466878	0.00387046	0.00428586	0.00433456	0.00419311	0.00430941	0.0045037	0.003752	0.00408764	0.00390301	0.00436978	0.00419801	0.0042234	0.00389943	0.00401435	0.00408645	0.471899	0.16307	0.807998	0.748441	0.883774	0.514913	0.104922	0.139813	0.506631	0.596785	0.813864	0.464406	0.231415	0.246679	0.854467	0.952708	0.893239	0.82074
cg12052340	8	17943990	1237	0.00233521	0.00115484	0.00256318	0.00292525	0.00181184	-0.00207952	0.00374327	-0.00458629	-0.00583224	-0.00551813	-0.00367325	0.000252544	-7.10498e-05	-1.01752e-07	-0.00327348	-0.00420841	0.000168762	-0.00334407	0.00463611	0.0047699	0.00471177	0.00398973	0.00448867	0.00461714	0.00448464	0.00467701	0.00461769	0.00414742	0.0039749	0.00406703	0.00414184	0.00452534	0.00433252	0.00445985	0.00418665	0.00439165	0.614473	0.808695	0.586445	0.46344	0.686472	0.652427	0.403893	0.326788	0.206582	0.183354	0.355429	0.950487	0.986314	0.999982	0.449913	0.345364	0.967846	0.446382
cg26386621	8	17974394	1237	-0.00167405	-0.000699954	0.0051638	0.00581418	0.00199079	-0.00848042	-0.000644601	-0.00133834	-0.00874044	-0.000247888	-0.00158506	0.00590677	0.00274784	0.00568998	0.00665763	-0.00241877	0.00214831	0.0122905	0.00468729	0.0052904	0.00493105	0.00432185	0.00451572	0.00472183	0.00447777	0.00502825	0.00434293	0.00444162	0.00409427	0.00451511	0.00448312	0.00496543	0.00477849	0.00456109	0.00439212	0.00459038	0.720983	0.894742	0.295007	0.178529	0.659315	0.0724942	0.885535	0.790112	0.0441602	0.955493	0.698652	0.190798	0.539922	0.251829	0.163544	0.5959	0.624751	0.00741848
cg06937927	8	17979647	1237	0.00130549	0.00390887	0.00214015	0.00258107	0.00078812	0.00054838	0.00246506	-0.00700298	-0.00464997	-0.00585578	0.00137656	0.000627829	-0.00179353	-1.29843e-05	-0.00797	-0.0041551	-0.000834544	-0.00221619	0.0047882	0.00478926	0.00487488	0.00410073	0.00486329	0.00464785	0.00456873	0.00474654	0.00445442	0.00404356	0.00411065	0.00443344	0.00437509	0.0048023	0.00451696	0.00445235	0.00446065	0.00443061	0.785124	0.414401	0.660651	0.529076	0.871262	0.906079	0.589507	0.140109	0.296532	0.147569	0.737719	0.887386	0.681849	0.997843	0.0776543	0.350697	0.85159	0.616934
cg21298408	8	18027853	1237	0.00280372	0.00380929	-0.00540563	0.00115425	0.00238702	0.00244205	0.000830143	-0.00503283	0.00216466	-0.00431738	-0.00403285	-0.00328826	0.000312269	0.00170774	-0.00136842	-0.00611073	0.00224177	-0.0077234	0.00587882	0.00617016	0.00612706	0.00535576	0.00600535	0.00572977	0.00575167	0.0059499	0.00580549	0.00531148	0.00518772	0.00530288	0.00525406	0.00584988	0.00544227	0.00546253	0.005354	0.00556099	0.633419	0.536988	0.377639	0.829365	0.691012	0.66996	0.885239	0.397627	0.70925	0.41631	0.436933	0.535199	0.952607	0.770342	0.801472	0.263284	0.675429	0.164877
cg01315181	8	18079165	1237	0.00570603	0.00391153	-0.00472568	0.000944381	0.00495757	0.00789111	-0.0064178	0.00248572	-0.00197653	-0.00566484	-0.00661598	-0.00488403	-0.00300934	-0.00113296	0.00113033	0.00244723	-0.0051452	-0.0105747	0.00497132	0.0052925	0.00515586	0.00441844	0.00487513	0.00534964	0.00466403	0.00519607	0.00483153	0.0043461	0.00431661	0.00500137	0.00466443	0.00481372	0.00472957	0.00464065	0.00458955	0.00476735	0.251055	0.459864	0.359371	0.830753	0.309195	0.140193	0.168815	0.632377	0.682473	0.192428	0.125355	0.328797	0.518818	0.813929	0.811112	0.597953	0.262259	0.0265448
cg09269297	8	18305637	1237	-0.00376054	-0.0024247	-0.00218423	-0.00377998	-0.00289393	-0.00319329	-0.000138094	-0.00172035	-0.000583723	0.00163307	0.00398166	-0.0041012	-0.0020206	-0.00725181	9.48127e-05	0.00542378	0.00189907	0.00553058	0.00393512	0.00435352	0.004243	0.00362607	0.00391194	0.00406472	0.00354266	0.00432537	0.00422174	0.00375569	0.0034887	0.00354935	0.00382431	0.00391873	0.00390048	0.00378742	0.00378537	0.00377241	0.339256	0.57756	0.606703	0.297205	0.45944	0.432096	0.968906	0.690826	0.89003	0.663689	0.253744	0.247894	0.597252	0.064234	0.980607	0.152129	0.615888	0.142632
cg15621909	8	18335538	1237	0.00291357	-0.00503547	-0.00436276	0.00604359	0.00542318	0.00922858	0.00177782	-0.000935093	0.0011928	-0.00483161	-0.000752517	-0.00339125	-0.00285284	0.00263496	0.000535952	-0.00538796	0.000420533	-0.00675151	0.00500069	0.00513763	0.0051099	0.00429066	0.00492384	0.00520021	0.00486306	0.00493806	0.0048111	0.00441115	0.00445883	0.00473478	0.00441497	0.00480507	0.00468298	0.00437096	0.00457692	0.00472852	0.56014	0.327029	0.393223	0.15897	0.270717	0.0759546	0.714682	0.849807	0.804191	0.273377	0.865978	0.473842	0.518167	0.583438	0.908884	0.217699	0.926792	0.153342
cg14251964	8	18396499	1237	-0.000224572	-0.0015848	0.00092665	0.00402959	0.00297681	0.000855175	0.00675085	-0.00239351	-0.00268021	-0.00572119	-0.00529624	-0.000202926	0.004165	0.00134968	-0.00642937	-0.00538362	0.000467663	-0.00317676	0.0047332	0.00502154	0.00494713	0.00407056	0.00485208	0.00472698	0.00463855	0.00467673	0.00494901	0.00426209	0.00404125	0.00423277	0.00427132	0.00475962	0.00441528	0.00456768	0.00465936	0.00437857	0.962158	0.752307	0.851417	0.322206	0.539538	0.856435	0.145564	0.608796	0.588118	0.179485	0.190011	0.961763	0.329507	0.776741	0.145348	0.238544	0.92005	0.46813
cg02486796	8	18420028	1237	-0.00226248	0.00873826	0.00292516	0.00890077	-0.00748066	0.000579286	0.000254409	-0.00290558	-0.00477536	0.00387585	0.00123139	0.0034695	6.6303e-05	7.98931e-05	0.00164926	0.00306607	0.00274738	-0.0105251	0.00595303	0.00624666	0.00642791	0.00509596	0.00604475	0.00586794	0.00554117	0.00628723	0.00615802	0.00505827	0.00517306	0.00566872	0.00586759	0.00607482	0.00635848	0.00561959	0.00580268	0.00580841	0.703904	0.161853	0.649057	0.0807009	0.215884	0.92136	0.96338	0.643981	0.438062	0.443533	0.811851	0.540509	0.990984	0.989507	0.795343	0.585338	0.63588	0.0699798
cg12892219	8	18420828	1237	0.00465116	0.000324825	0.0020743	0.001662	0.00268202	-0.0031824	0.00444492	-0.000946354	-0.00450787	-0.00499332	-0.00393092	-0.000687901	-0.00119255	0.0019414	-0.00344153	-0.00284998	-0.0014474	-0.00178769	0.00423406	0.00473723	0.00421335	0.00370943	0.0042511	0.00428862	0.00392078	0.00436605	0.00434922	0.0038806	0.00378559	0.00394608	0.00377305	0.00422007	0.00389049	0.00400733	0.00377496	0.00388233	0.271981	0.945333	0.622495	0.654119	0.528106	0.458053	0.256929	0.828401	0.29998	0.198186	0.299088	0.86161	0.751949	0.645488	0.376372	0.476965	0.701408	0.645179
cg24597617	8	18533159	1237	-0.00152747	-0.000575684	-0.00762067	0.00260452	-0.00215489	-0.0039198	0.00401835	-0.00361011	0.00116829	-0.00439425	-0.000107643	0.00393998	0.00429349	-0.000410765	-0.000912158	0.000926283	2.02065e-05	0.00027608	0.00423484	0.00448488	0.00449653	0.00373668	0.00439729	0.00424943	0.00411428	0.00424639	0.00418463	0.00363866	0.00382782	0.00370257	0.00402751	0.00411924	0.00390946	0.00366039	0.00387718	0.0039609	0.718331	0.897863	0.0901154	0.485794	0.624098	0.356304	0.328726	0.395237	0.780103	0.227179	0.977565	0.287273	0.286405	0.920568	0.815512	0.800225	0.995842	0.944431
cg16296210	8	18541785	1236	-0.00744102	0.00869713	0.0063554	0.00832729	-0.00321478	-0.00303314	-0.00218219	-0.00237386	-0.00173669	-0.00376666	0.00197051	-0.00246303	0.00472709	0.00421049	-0.00492074	-0.000263491	-0.00641641	-0.00796893	0.00543422	0.00604814	0.00553754	0.00460276	0.0051049	0.0055444	0.00539934	0.00543763	0.0051334	0.00453328	0.00496462	0.00493955	0.00542588	0.00524892	0.00533758	0.00519893	0.00478239	0.0051524	0.170909	0.150438	0.251095	0.0704207	0.528862	0.584335	0.686095	0.66243	0.735129	0.406036	0.691434	0.618036	0.383638	0.422458	0.356579	0.959579	0.179701	0.121949
cg23400169	8	18611395	1235	-0.00467728	-0.00074841	0.00175623	-0.000594962	0.00100147	-0.00207369	0.00691488	-0.00135888	0.00340878	-0.00319533	-0.00329653	0.000129854	0.00445341	-0.00175068	-0.00138218	0.000141104	0.00127231	0.00223223	0.00426487	0.004237	0.00408659	0.00370552	0.00421795	0.00413412	0.00359186	0.00405423	0.0039173	0.00354649	0.00362115	0.00372371	0.00351981	0.00378894	0.00359671	0.00341712	0.00357425	0.00359623	0.272773	0.859794	0.667374	0.872439	0.812323	0.615945	0.0542102	0.737492	0.384198	0.367596	0.362635	0.972182	0.205785	0.644046	0.700763	0.967062	0.721866	0.534787
cg06354184	8	18662006	1236	0.00583885	-0.00151964	-0.00441813	0.000600992	-0.00136816	0.00155103	0.00212269	8.1166e-05	0.00319574	-0.00376988	0.00128996	0.000345934	0.000814454	0.0028127	-0.003436	-0.00201741	-0.000329739	-0.00441329	0.00414252	0.00432885	0.00425206	0.00350735	0.00399184	0.00387934	0.00379882	0.00414233	0.00425143	0.00343934	0.00345954	0.00350488	0.0035543	0.00382306	0.0036774	0.00372675	0.00355681	0.00375502	0.15869	0.725552	0.298779	0.863947	0.731795	0.68929	0.576314	0.984367	0.452241	0.273032	0.709246	0.921376	0.818755	0.461901	0.35012	0.588279	0.926137	0.239874
cg22993554	8	18698050	1237	0.000550359	-0.00302166	0.00574809	-0.00150539	-0.00212018	-0.00613612	0.00311654	0.0011149	-0.00408951	0.000113572	-0.00257599	0.000454707	0.000844821	0.00266567	-0.00343376	-0.00544572	0.00723735	-0.00223102	0.00478384	0.00477181	0.00479673	0.00394121	0.00429962	0.00476791	0.00424605	0.00491098	0.00470202	0.00400717	0.00372652	0.00446445	0.00432148	0.00441336	0.00421983	0.00480041	0.00417269	0.00435729	0.908409	0.526582	0.230787	0.702489	0.621937	0.198107	0.462957	0.820407	0.384445	0.977389	0.489402	0.918875	0.845007	0.545844	0.415805	0.256616	0.0828375	0.608637
cg14408900	8	18744721	1237	0.00275206	-0.00323318	0.00680625	0.0137713	-0.000415497	0.00226991	0.00574731	-0.00817911	-0.00401743	-0.00325999	0.000589155	0.00319014	-0.00376153	0.013914	0.00877161	-0.00586208	0.00626287	0.00578178	0.00697855	0.00704123	0.00659432	0.00539207	0.00641306	0.00641172	0.00635804	0.00682186	0.00691228	0.00565407	0.00636369	0.00608912	0.00634287	0.0065562	0.00627227	0.00606148	0.00606841	0.00599097	0.693316	0.646107	0.302007	0.0106498	0.948342	0.72332	0.366025	0.230545	0.561104	0.564227	0.926237	0.600343	0.553159	0.0338154	0.161971	0.333492	0.302052	0.334504
cg08562151	8	18746006	1237	-0.00407849	-0.00175567	0.00181776	-0.00391948	-0.00125562	-0.00329054	0.00425619	-0.00286959	0.00185433	0.00283043	0.00172752	0.00104036	-0.000104147	-0.00407371	-0.00128569	0.00514485	-0.00297686	0.00483568	0.003925	0.00420094	0.00404939	0.0036328	0.00404413	0.00374692	0.00373478	0.00396382	0.00393156	0.00337405	0.00349365	0.00347823	0.00367309	0.00384179	0.00388567	0.0036673	0.00349009	0.00364159	0.298755	0.676003	0.653507	0.280626	0.756196	0.379836	0.254448	0.469099	0.637175	0.401536	0.620971	0.764858	0.97738	0.288977	0.740736	0.160647	0.39369	0.184211
cg23650331	8	18775244	1237	-0.000223454	-0.00268871	-0.00452012	0.000832464	-0.00242295	-0.00310235	0.00558823	-0.00111456	0.000117305	-0.00744541	-0.00357234	0.00211926	-0.00354822	0.00173144	-0.00363066	0.00349007	0.00292526	-0.00309116	0.00439769	0.00453238	0.00453744	0.00371559	0.00435484	0.00439761	0.00399942	0.00415326	0.00421814	0.00361614	0.00370774	0.00398452	0.00412118	0.00429481	0.00414302	0.00392951	0.00377696	0.00403614	0.959476	0.553032	0.319161	0.822721	0.57795	0.480522	0.162335	0.788423	0.977814	0.0395003	0.335307	0.594814	0.389254	0.68684	0.38085	0.37445	0.438635	0.443753
cg13579473	8	18775638	1237	0.00267531	0.00283991	0.00098348	0.00251006	0.00143984	-0.00105641	0.00128472	-0.00423397	-0.00295531	-0.00414059	-0.00411526	-8.08564e-05	-0.00078366	-0.000160915	-0.00310546	-0.00177954	-0.000303995	-0.00210066	0.00452044	0.00466547	0.00467872	0.00379776	0.00451083	0.00459048	0.00428351	0.00455319	0.00449117	0.00395892	0.00395115	0.00422872	0.00412839	0.00447961	0.00426144	0.00435384	0.00409177	0.00431296	0.553967	0.542718	0.833509	0.508656	0.749578	0.817991	0.764237	0.352427	0.51052	0.295613	0.297627	0.984745	0.849448	0.971345	0.466164	0.682738	0.940776	0.626218
cg09769556	8	18776046	1237	-0.000217946	0.00375667	0.00257951	0.00336644	0.000308247	0.00101237	0.00258148	-0.00371359	-0.00623413	-0.00883968	-0.00360781	-0.000345785	0.00240756	0.000620653	-0.000838015	-0.00389836	-0.000358199	-0.00525677	0.00608663	0.00648305	0.00604907	0.00529898	0.00577547	0.0059893	0.00558662	0.00617212	0.00629681	0.00535809	0.00506146	0.00555441	0.00544638	0.00614178	0.00563937	0.00568721	0.00537139	0.00562273	0.971436	0.562279	0.669794	0.525233	0.957436	0.865773	0.644022	0.547393	0.322152	0.0989879	0.475969	0.95036	0.658454	0.919507	0.881869	0.493053	0.946831	0.349832
cg09765538	8	18797459	1237	0.000483982	0.00440038	0.00680541	0.000274836	0.00157091	-0.00687717	-0.000691284	-0.0035129	-0.0101503	-0.00948408	-0.00741931	0.00151644	-0.00401685	0.000405821	0.00410088	-0.00109467	-0.00232816	0.00334893	0.00584455	0.00570485	0.00551845	0.00528886	0.00549054	0.00555439	0.00522061	0.0053551	0.00569812	0.00507606	0.00476552	0.0051047	0.00510693	0.00537854	0.00554011	0.00494359	0.0051676	0.00550778	0.934003	0.440506	0.217498	0.958557	0.774793	0.21566	0.894657	0.51183	0.0748558	0.0617072	0.119501	0.766416	0.431546	0.939855	0.459169	0.824757	0.652328	0.543164
cg20677986	8	18800555	1237	0.010995	0.00509853	0.0020656	0.00291734	0.00266115	0.0001855	-0.0037263	-0.00505751	-0.00414936	-0.00306212	-0.00335213	-0.00230332	-0.00404296	2.10108e-06	-0.00445274	-0.00329159	-0.000654597	-0.00201804	0.00575946	0.00588295	0.00568722	0.00497619	0.00583048	0.00552581	0.00549293	0.00579179	0.00579537	0.00512969	0.00499792	0.00512995	0.00501011	0.00548591	0.0051951	0.00549015	0.00511712	0.00542602	0.0562572	0.386127	0.716455	0.557701	0.648087	0.97322	0.49753	0.382543	0.474005	0.550547	0.502408	0.653435	0.419689	0.999694	0.391387	0.54881	0.89821	0.709953
cg16519678	8	18817276	1237	-0.000569784	-0.00651698	0.00445069	0.00284081	0.00103581	0.00323407	-0.00136661	0.00682208	0.0011546	-0.00624036	0.0035508	-0.00679772	0.00232985	-0.0034629	0.00159973	-0.00195693	-0.00189604	0.00103499	0.00534841	0.00566313	0.00538442	0.00466207	0.00560257	0.00556326	0.00517333	0.00533328	0.00508668	0.00461045	0.00490876	0.00496142	0.00483123	0.00530245	0.00519041	0.00486217	0.005199	0.00524092	0.915159	0.249825	0.408472	0.542297	0.853322	0.56102	0.791653	0.200844	0.820435	0.175888	0.469459	0.170651	0.62963	0.513707	0.757923	0.687329	0.71534	0.843451
cg19718514	8	18818796	1237	0.0031099	0.0035885	0.00160868	-0.00254677	-0.00222412	-0.00313356	0.00105735	-0.00627021	-0.00262292	-0.00215987	0.00142263	0.00108136	0.00161758	0.00325503	-0.00165456	-0.00268207	-0.00160006	-0.00359607	0.00469531	0.00478986	0.00443816	0.00400708	0.00465723	0.00449956	0.00441586	0.00439193	0.00431898	0.00396801	0.00392113	0.00404077	0.00404926	0.00442824	0.00425027	0.00433154	0.00402409	0.00439929	0.507752	0.453744	0.717004	0.525059	0.632961	0.486169	0.810761	0.153388	0.543651	0.58622	0.716746	0.788998	0.689543	0.462302	0.697067	0.535787	0.690911	0.413688
cg03215416	8	18823341	1237	-0.00139617	0.000805216	-6.25729e-05	0.00655785	0.000619703	-0.00112284	0.00716333	-0.00389247	-0.0070001	-0.00594807	-0.00629875	-0.000298472	0.00272363	-0.00259493	-0.00115779	-0.00242147	0.000603548	0.00234669	0.00462042	0.00499246	0.00533353	0.00406539	0.00521825	0.00517292	0.0042209	0.00464947	0.0044229	0.0040992	0.00433236	0.00449784	0.00421359	0.00442848	0.00449992	0.00444644	0.00417984	0.00444516	0.762519	0.871868	0.990639	0.106724	0.905468	0.828161	0.0896757	0.402489	0.113491	0.146771	0.145978	0.947092	0.518026	0.5579	0.796955	0.586038	0.885189	0.597555
cg15378408	8	18858277	1237	0.00740092	-0.00162957	-0.00087278	0.00492254	0.00305195	0.00189741	-0.000303251	-0.000638271	0.0002906	-0.00555262	-0.00187909	-0.0013543	-0.00170216	0.003526	-0.00408694	-0.0038576	0.000243119	-0.00349554	0.00563635	0.00586746	0.00581393	0.00498305	0.00564246	0.00543413	0.00558519	0.00567589	0.00590235	0.00511383	0.00479676	0.00496295	0.00496796	0.00547473	0.00528806	0.00537525	0.00516162	0.00521555	0.189159	0.78122	0.880671	0.323223	0.588583	0.726966	0.9567	0.910464	0.960732	0.277566	0.695249	0.784944	0.731878	0.519543	0.439604	0.472967	0.962433	0.502721
cg24804106	8	18872143	1237	0.00325266	0.00241759	0.00557495	0.00433822	0.00216687	-0.00345777	0.00208026	-0.00270697	-0.00568876	-0.00493847	-0.00421261	0.00123733	-0.00170251	0.000330625	-0.00406545	-0.00196238	0.00159826	-0.00239222	0.00521314	0.00556086	0.00535238	0.00457472	0.00525373	0.00533785	0.00489389	0.00536997	0.00524687	0.00465892	0.00448702	0.00474585	0.00466665	0.00517354	0.00487855	0.00515533	0.00466134	0.00503073	0.53267	0.663743	0.297605	0.342976	0.680013	0.517125	0.670783	0.614195	0.278267	0.289144	0.347811	0.79431	0.715242	0.949044	0.404658	0.703462	0.731693	0.634416
cg14408927	8	18875728	1234	-0.0046027	-0.00296634	-0.00535926	-0.00274344	-0.00328858	-0.00857807	0.00183292	-0.00138474	-0.0019057	0.00144366	0.000979626	0.00561405	0.00293624	0.00124747	0.00387543	0.0055983	-0.00256662	0.00766068	0.00462892	0.00501143	0.00469118	0.00402137	0.00443818	0.004385	0.00443072	0.00486177	0.00469283	0.00401517	0.00402091	0.00385538	0.00400907	0.00464899	0.00428261	0.00428655	0.00405574	0.00423792	0.32006	0.553907	0.253283	0.495104	0.458709	0.050438	0.679105	0.77578	0.684679	0.719182	0.807515	0.145349	0.463925	0.788444	0.365506	0.191547	0.526841	0.0706604
cg05423679	8	18892080	1237	0.0100545	0.000927348	0.00257443	0.00437672	0.00370871	0.00323439	0.000423954	-0.00257301	-0.00322548	-0.00573942	-0.00309874	-0.00198738	-0.00351941	0.00242605	-0.00211684	-0.00903004	0.000420015	-0.00869604	0.00583218	0.00594858	0.00588078	0.00500431	0.00582543	0.0057107	0.00552306	0.00589244	0.00579004	0.00531331	0.00513591	0.0053195	0.00518343	0.00571759	0.00543261	0.00561546	0.00535158	0.00546888	0.0847129	0.876117	0.661553	0.381796	0.524358	0.57114	0.938814	0.662356	0.577477	0.280054	0.546277	0.708699	0.497155	0.671338	0.696793	0.107821	0.937443	0.111813
cg13818020	8	18899193	1237	0.0065967	0.00267609	0.00166182	0.00571838	-0.000134007	0.00095482	0.000955252	-0.00525302	-0.00275389	-0.00845838	-0.00338632	-0.00283998	0.00065066	0.000854102	-0.00672032	-0.00738768	0.00282021	-0.00308314	0.00608459	0.00632905	0.00627022	0.00519753	0.00613716	0.00580304	0.00570215	0.00590413	0.0060181	0.00523797	0.00520213	0.00537907	0.00532219	0.00579262	0.00571733	0.00569945	0.00543436	0.00552375	0.278292	0.672422	0.790983	0.27124	0.982579	0.869308	0.866957	0.373617	0.647238	0.106349	0.515079	0.597522	0.902698	0.88278	0.239823	0.194904	0.60379	0.576734
cg08970649	8	18905201	1236	-0.00224707	0.00138051	0.00782137	0.00101144	-0.00529625	-0.00140514	-8.3221e-05	0.00107041	0.000480292	-0.00131524	0.00412102	0.0021504	-0.00130934	-0.00401661	-0.00570342	0.0020891	-0.00419688	-0.00157087	0.00438207	0.00412567	0.00440169	0.00377208	0.00415985	0.00423242	0.0041164	0.003998	0.00404083	0.00386118	0.00366596	0.00362968	0.00404437	0.00393419	0.00443629	0.00411429	0.004017	0.00434783	0.6081	0.737915	0.0755844	0.788593	0.202954	0.739893	0.98387	0.788902	0.905387	0.733382	0.260957	0.55355	0.746131	0.307279	0.198573	0.611616	0.296125	0.717875
cg09594160	8	18918361	1237	0.00228407	-0.00114915	-0.00173247	0.00704703	0.00557271	0.00306679	0.00596296	-0.0083503	-0.00415063	-0.00994122	-0.00847012	-0.00118767	0.00102882	-0.00276496	0.000457308	-0.00368874	0.00223149	0.00372787	0.00443892	0.00468858	0.00467436	0.00372695	0.00406676	0.0044656	0.00416705	0.00426294	0.0043219	0.00357249	0.00367102	0.00385471	0.00403816	0.00420074	0.00415602	0.00371303	0.00384809	0.00392976	0.606864	0.806382	0.710912	0.0586468	0.170592	0.492234	0.152436	0.0501349	0.336868	0.00539064	0.0210384	0.757999	0.798898	0.510404	0.912382	0.320486	0.561986	0.342812
cg12525393	8	18938688	1237	-0.00808669	-0.00636244	-0.00715723	0.000227345	-0.000201165	-0.00614025	0.00764869	-0.00195737	0.00245528	-0.011887	-0.00386804	0.00742247	0.00448953	0.00210625	0.00432591	0.00109179	0.000403486	0.00166665	0.00411833	0.00434061	0.00442611	0.00355352	0.00401561	0.00469227	0.00388249	0.00421557	0.00395306	0.00341892	0.00383323	0.00404559	0.00409187	0.00380487	0.00390261	0.00378257	0.00357924	0.00400946	0.049578	0.142705	0.105868	0.948988	0.960046	0.190673	0.0488326	0.642419	0.534528	0.000507391	0.312935	0.0665493	0.272562	0.579875	0.267661	0.772858	0.910245	0.677644
cg07579438	8	18942558	1237	0.00377972	0.00470986	0.00171422	-0.00301504	0.0014683	0.00100082	0.000321619	-0.00626846	-0.00739437	0.000671442	-0.000747493	-0.00189494	-0.00160002	0.0051858	-0.00538533	-0.00239256	0.00209083	-0.00222857	0.0056202	0.00573651	0.0057236	0.00464602	0.00541579	0.00537228	0.00526216	0.00540174	0.00551241	0.00465061	0.00479203	0.00480747	0.00480987	0.00539714	0.00529033	0.00526626	0.00481628	0.00514127	0.50125	0.411628	0.764558	0.51637	0.786303	0.852215	0.951264	0.245865	0.179789	0.885203	0.876043	0.693458	0.739396	0.336632	0.308698	0.6496	0.664203	0.664675
cg09908478	8	18973377	1237	-0.0107157	-0.00249082	0.000425518	-0.00182049	-0.00505877	-0.00969002	0.0107766	-0.00181119	-0.000938443	-0.00365345	-0.000881826	0.00928923	0.00360508	-0.00252696	-0.000812048	0.00223356	-0.00149943	0.00757239	0.00383473	0.00440074	0.00428819	0.00382086	0.00422747	0.004584	0.00366435	0.00419918	0.00397815	0.00350779	0.00388454	0.00416133	0.00369389	0.00407601	0.00395351	0.00385553	0.00381753	0.00383447	0.00520003	0.571393	0.920955	0.633745	0.231447	0.0345255	0.00327235	0.666235	0.813511	0.297631	0.820417	0.0255968	0.329086	0.535285	0.83726	0.562377	0.694485	0.0482887
cg25627341	8	18992572	1237	0.00111302	-0.000174386	2.90423e-05	0.00453393	-0.000299955	-1.17768e-05	-0.00306449	-0.0011152	-0.00013638	-0.00566697	-0.000504555	-0.0019933	0.00192115	0.00321736	-0.00209493	-0.00495172	-0.000117299	-0.00833036	0.00405017	0.00435567	0.00412045	0.00343255	0.00410105	0.00400002	0.0037236	0.00398997	0.00401017	0.0034387	0.00367218	0.00371665	0.0037577	0.00379735	0.0037706	0.00358943	0.0037073	0.00377747	0.783463	0.968064	0.994376	0.186548	0.941694	0.997651	0.410513	0.779861	0.97287	0.0993532	0.890715	0.591739	0.609171	0.396847	0.578487	0.167732	0.974759	0.0274347
cg15263150	8	18993096	1233	-0.00222954	0.00398012	0.00144195	0.00495218	-0.00103765	-0.000349227	0.00488885	-0.0022475	-0.000636838	-0.00588361	-0.000262559	0.0016587	0.00489986	0.0010575	-0.00488883	-0.00703355	0.00206712	-0.00349379	0.0045839	0.00482346	0.00490854	0.00408879	0.00487079	0.00472389	0.00471889	0.00459586	0.00482694	0.00426268	0.0040453	0.0041608	0.00422376	0.00447613	0.00459144	0.00438549	0.00458028	0.00449063	0.626694	0.409282	0.768939	0.225834	0.8313	0.941068	0.300194	0.624823	0.895036	0.167506	0.94825	0.690151	0.24602	0.813237	0.28698	0.108754	0.651767	0.436559
cg14313767	8	18997756	1237	0.00433865	0.00364686	0.00074011	-0.00123005	0.00237124	-0.00530812	0.00126067	-0.00633396	-0.00284289	-0.00357595	-0.00320305	0.000132279	0.000526108	-0.0054091	-0.00782452	-0.000663862	-0.00153848	0.00066413	0.00435388	0.00441618	0.00482661	0.00414022	0.00442747	0.00462827	0.00402382	0.00432963	0.0043049	0.0038388	0.00397129	0.00398423	0.00425922	0.00423075	0.00408429	0.00419088	0.00419591	0.004174	0.319006	0.408921	0.87813	0.766392	0.592252	0.251427	0.754052	0.143486	0.509007	0.35158	0.419925	0.973515	0.901694	0.201066	0.0553954	0.874136	0.71387	0.873581
cg04556770	8	18999123	1237	-0.00652985	0.00127912	0.00437205	-0.00645448	-0.0132223	-0.0104625	0.0186263	-0.00057691	-0.00746122	-0.000661682	0.00945295	0.0127204	-0.00694091	-0.00807785	-0.00930591	0.0067817	0.00534913	0.00394616	0.00708445	0.00758645	0.00773834	0.00638637	0.00720931	0.00789152	0.00713934	0.00731462	0.00716219	0.0060866	0.00651577	0.00701838	0.00691402	0.00722072	0.006748	0.00680122	0.00690805	0.00725689	0.356676	0.866107	0.572083	0.312177	0.0666452	0.184909	0.00908164	0.937135	0.297527	0.913431	0.146841	0.0699179	0.315432	0.263266	0.167876	0.318702	0.438734	0.586592
cg08092966	8	19009591	1237	0.00282506	0.000907464	0.00237682	0.00236951	0.000923468	-0.00291121	0.00115536	-0.00313219	-0.00424356	-0.00425781	-0.00249298	0.000970567	-0.000975053	0.000490014	-0.00145318	-0.00443423	0.00117948	-0.00216767	0.00426157	0.00440715	0.00453321	0.00380355	0.00426478	0.0043325	0.0040556	0.00429125	0.00427991	0.00387843	0.00370312	0.00396831	0.00379816	0.00424014	0.00408844	0.00420592	0.0038174	0.00409662	0.507384	0.836863	0.600061	0.533301	0.828572	0.501617	0.775737	0.46545	0.321439	0.272284	0.500814	0.806782	0.797397	0.907997	0.722263	0.291754	0.757341	0.596711
cg20181923	8	19010072	1235	0.00369079	0.00252822	0.00303816	0.00181287	-0.0012005	-0.0037374	0.00346517	-0.00332465	-0.0021989	-0.00303154	-0.00252944	0.00144145	-1.58947e-05	0.002134	-0.00413175	-0.00284828	0.00427029	-0.00116864	0.00443178	0.00443884	0.00461618	0.0038659	0.00450447	0.00433191	0.00436596	0.00447862	0.004284	0.0039695	0.00389268	0.00409457	0.00385503	0.00422087	0.00427084	0.00451733	0.00418342	0.00423205	0.404957	0.568971	0.510439	0.639112	0.789844	0.38827	0.427383	0.457882	0.607753	0.445041	0.515825	0.72481	0.99671	0.613149	0.333328	0.528353	0.307365	0.78244
cg02275545	8	19040543	1237	-0.00605974	-0.00552453	-0.00131294	0.00293043	0.00127952	-0.00619046	0.00745829	0.00224134	0.00145101	-0.00681198	-0.00491804	0.00640473	0.0036016	-0.000950772	-0.000599134	-0.00340275	-0.00117276	0.0051795	0.00371037	0.00409802	0.00405012	0.00324821	0.00359144	0.00419956	0.00308021	0.00377026	0.0035072	0.00304085	0.00342728	0.00362662	0.00344595	0.00364759	0.00350539	0.00345576	0.0035356	0.00345992	0.102429	0.177627	0.745808	0.366967	0.721638	0.140462	0.0154627	0.552193	0.679077	0.0250808	0.151296	0.0773902	0.295945	0.794357	0.864288	0.32479	0.740116	0.134394
cg09521575	8	19041618	1237	0.00309798	-0.000454079	0.000285608	0.00386487	0.000425109	-0.00294814	0.00263661	-0.00281269	-0.00306026	-0.00446337	-0.00321053	-0.00013687	-0.000738479	0.00061507	-0.00126798	-0.00342069	0.00225031	-0.00264366	0.00467743	0.00485097	0.00484778	0.00408273	0.0046672	0.00464037	0.00454051	0.00479716	0.00471471	0.00421886	0.00408631	0.00421733	0.00431749	0.00456823	0.00445379	0.00445649	0.00426665	0.00444944	0.507763	0.925422	0.95302	0.343824	0.927425	0.525217	0.561452	0.557658	0.516282	0.290076	0.432055	0.97411	0.864189	0.892896	0.775876	0.44274	0.597903	0.552408
cg08696928	8	19042579	1230	0.00265896	-0.0139455	0.00156018	-0.00262095	0.00221803	-0.00327132	0.00266963	0.00493179	0.00474491	0.00128905	0.00251808	0.000259476	-0.00631025	0.00467006	0.00303359	0.00601968	-0.00615009	-0.00509174	0.0043957	0.00530067	0.00502632	0.00407657	0.0046442	0.00469487	0.0041405	0.00489359	0.00437587	0.00390103	0.00399597	0.00409011	0.00398463	0.00466659	0.0047411	0.00428457	0.00387305	0.00418383	0.545245	0.00851623	0.756256	0.520269	0.63294	0.485937	0.519083	0.313548	0.278216	0.741068	0.528594	0.949416	0.113274	0.316951	0.52227	0.160031	0.112305	0.223602
cg23324403	8	19058399	1235	0.00523973	-0.00463099	0.000821586	0.00554124	0.00718696	0.00236875	-0.00111897	0.00378455	-0.000934471	-0.00587832	-0.00373491	-0.00535439	-0.00648455	0.0104673	0.00127389	-0.00310379	-0.00482459	-0.00251415	0.00521016	0.00609505	0.00574376	0.00554871	0.00574928	0.00542931	0.00507161	0.00555079	0.005219	0.00498632	0.00458901	0.00472971	0.00500857	0.00566593	0.00535372	0.00512767	0.00488805	0.00464422	0.314571	0.447377	0.886259	0.317962	0.211277	0.662628	0.825378	0.495364	0.857897	0.238442	0.415713	0.257603	0.195427	0.0646876	0.811923	0.544979	0.323635	0.588266
cg00201595	8	19065636	1237	0.00228957	0.00381984	-0.000413397	-7.65952e-05	0.00103848	0.000153572	0.00117464	-0.00244204	-0.00178161	-0.0031929	-0.00103292	-0.00189954	-0.00244381	0.00225013	0.00202348	-0.00326905	-0.0010986	-0.00523828	0.00447915	0.00463383	0.00451958	0.00403868	0.00435301	0.00425957	0.00417673	0.00461262	0.00452089	0.00392395	0.00375207	0.00387863	0.00396852	0.00432817	0.00413628	0.00429874	0.00406547	0.00417663	0.609238	0.409748	0.927121	0.984869	0.811443	0.97124	0.77853	0.59651	0.693519	0.41582	0.783091	0.624314	0.538026	0.603148	0.624698	0.446975	0.786986	0.209773
cg18809077	8	19082419	1237	0.00285358	0.00333398	0.00600016	0.00284263	-0.00071866	-0.00274014	0.000978423	-0.00163846	-0.00539195	-0.00324746	-0.00238596	-0.000816239	0.00167701	0.000954584	-0.00450511	-0.000896377	0.00222451	-0.00430794	0.00443117	0.00458107	0.00451171	0.00393491	0.00410055	0.00439103	0.00408226	0.00449193	0.0044888	0.00394106	0.00378625	0.00407813	0.00410761	0.004309	0.00428852	0.00437278	0.00390019	0.00427474	0.519589	0.466753	0.183549	0.47004	0.860876	0.532607	0.810581	0.715292	0.229673	0.409937	0.528588	0.841363	0.683076	0.824678	0.293486	0.83758	0.568434	0.313566
cg26264248	8	19083101	1237	-0.00162615	0.000736321	0.000404588	9.09693e-05	-0.00500043	-0.00584488	2.54924e-05	-0.000361105	-0.000927885	0.00133856	0.00130052	0.00501238	0.000434195	-0.00249501	0.0010581	0.00256502	0.00245454	0.00073882	0.00408324	0.0045277	0.00436149	0.00368349	0.00417147	0.00402806	0.00397472	0.00439185	0.00422238	0.00370052	0.00352747	0.00381867	0.00384506	0.00429918	0.00398601	0.0036982	0.00376316	0.00411505	0.690445	0.870813	0.926091	0.980297	0.230637	0.146768	0.994883	0.93447	0.826062	0.717559	0.712363	0.189319	0.910092	0.561681	0.790661	0.487942	0.514236	0.857513
cg25789590	8	19158563	1237	-0.00231258	-0.00261651	0.00714272	0.00573513	-0.000645943	-0.00613758	-0.00110637	-0.00108974	-0.0035132	-0.00108945	0.000282711	0.004045	0.000147691	-0.000329419	-0.00461183	0.00452021	-0.00212259	0.00451148	0.00397939	0.00455286	0.00440388	0.00367753	0.00411866	0.00415747	0.0040081	0.00417495	0.00409188	0.0036094	0.00368381	0.00377178	0.00383765	0.0038498	0.00403709	0.003807	0.0037055	0.00405816	0.561147	0.565497	0.104821	0.118877	0.875376	0.13987	0.782521	0.794078	0.390573	0.762777	0.938827	0.283523	0.969301	0.93181	0.253302	0.235093	0.566765	0.266264
cg19634324	8	19170241	1235	0.00410983	0.00140653	0.00105055	0.00145162	0.000590388	-0.00117108	-0.000181182	-0.00194353	-0.000967995	-0.00623544	-0.00235803	0.00394329	0.000914871	0.00254703	-0.00142806	-0.00562797	0.000277833	-0.00108818	0.00559	0.00572382	0.00566855	0.00474377	0.00559784	0.0053609	0.00536507	0.00565634	0.00575672	0.00473412	0.00467892	0.00481446	0.00471434	0.0053825	0.00497204	0.00509852	0.00495791	0.00507126	0.462211	0.80589	0.85297	0.7596	0.916005	0.827081	0.97306	0.731145	0.866465	0.187796	0.614283	0.412758	0.846128	0.636065	0.773945	0.269661	0.955311	0.830096
cg09140851	8	19170432	1237	0.00710486	0.0017482	-0.000957349	0.00330383	0.00045903	0.00305143	0.000432919	-0.00323872	-0.000900204	-0.0078605	0.000318762	-0.0056425	-0.00102928	0.00376115	-0.00161463	-0.00755061	0.00334434	-0.00567928	0.00611115	0.00645501	0.0062234	0.00526645	0.00614401	0.0060661	0.00601173	0.00632245	0.0061709	0.00549851	0.00536303	0.00550803	0.00547162	0.00605426	0.00570196	0.00572551	0.00553636	0.00574414	0.24499	0.786523	0.877743	0.53044	0.940444	0.614943	0.942592	0.608471	0.884017	0.152841	0.952604	0.305639	0.850789	0.534442	0.777045	0.187247	0.545798	0.322806
cg11529253	8	19177078	1237	0.00124487	0.00357303	0.00276274	0.00785327	-0.00660297	-0.00341982	0.00593449	-0.00782712	-0.00263526	-0.0101743	0.000400032	0.00397216	0.00134432	-0.00243595	-0.00453753	-0.00726304	0.00260143	-0.0061947	0.00465125	0.00467015	0.00456647	0.00395254	0.00435234	0.00458373	0.00410208	0.00453096	0.00451308	0.00382819	0.0041195	0.00387218	0.00395449	0.00455655	0.00424529	0.00399071	0.00397229	0.0042793	0.788975	0.444225	0.545174	0.0469342	0.12924	0.45562	0.14798	0.0840827	0.559276	0.00786675	0.922642	0.304976	0.733895	0.592923	0.285143	0.0687614	0.512536	0.14773
cg10362613	8	19177170	1236	0.00388904	0.00270635	0.00286866	0.00525175	0.00227538	-0.00187851	0.00361866	-0.00583666	-0.00542194	-0.00638825	-0.00269627	-0.000939382	-0.000399637	0.00258195	-0.000312431	-0.00569447	-0.000292272	-0.00391544	0.00557692	0.00572776	0.00569774	0.00489346	0.00543146	0.00544118	0.0053971	0.00581122	0.0054814	0.00514312	0.00472339	0.00512677	0.00486921	0.00541593	0.00527989	0.00545299	0.00500785	0.00529541	0.485586	0.636572	0.614632	0.283173	0.67527	0.729914	0.50255	0.315196	0.322588	0.214201	0.568112	0.854617	0.934588	0.633553	0.952814	0.296354	0.95346	0.459662
cg01872048	8	19184844	1237	0.00521295	0.000587638	-0.000547868	0.00224423	7.54724e-05	0.00280554	0.00267796	0.000428827	-0.00205544	-0.00739687	-0.00319387	-0.00545865	6.01809e-05	0.0032041	-0.004322	-0.0096369	0.00272486	-0.00572391	0.00567435	0.00615681	0.00597785	0.00494223	0.00584834	0.00557434	0.005773	0.00593287	0.00611487	0.00508999	0.00502387	0.00512067	0.0050958	0.00578916	0.0054488	0.00564615	0.00530235	0.00547305	0.35826	0.923961	0.926976	0.649763	0.989704	0.614756	0.642736	0.942379	0.736766	0.146163	0.524946	0.286423	0.990577	0.579945	0.42766	0.0878575	0.607324	0.295637
cg03912518	8	19221205	1237	0.00263999	0.00216366	0.00236105	0.00191344	0.00188978	-0.00181519	8.12883e-05	-0.00301291	-0.00483571	-0.00478781	-0.00287765	-0.000682327	0.0013346	-0.000573688	-0.00205269	-0.00406504	0.00117891	-0.00412976	0.00427372	0.00455458	0.00438934	0.00380217	0.00426713	0.00419237	0.00415749	0.00448972	0.00431393	0.00395503	0.0037311	0.00390742	0.00388332	0.00426418	0.00412495	0.00418884	0.00398239	0.00417023	0.536756	0.63475	0.590642	0.614789	0.657861	0.665033	0.984401	0.502177	0.262308	0.226063	0.440553	0.861375	0.731091	0.892978	0.618747	0.331825	0.767206	0.322029
cg07020366	8	19246614	1237	0.00126541	0.00322584	-0.00256591	-0.00157033	-0.00269373	-0.00465934	0.00235927	-0.00579685	-0.00722454	-0.00285157	-0.00272366	-2.00921e-05	-0.0001275	-0.00602513	-0.00382878	0.00655661	4.75554e-05	0.00568718	0.00445006	0.00547967	0.00503865	0.0042383	0.00465577	0.00471592	0.00420406	0.00490275	0.00442727	0.00446793	0.00429795	0.0043541	0.00437542	0.00461731	0.00477061	0.00456618	0.00468623	0.00432628	0.776136	0.556068	0.61058	0.711003	0.562873	0.323152	0.574669	0.237061	0.102716	0.523323	0.526268	0.996318	0.976753	0.191927	0.422219	0.151029	0.991903	0.188656
cg12159464	8	19295809	1237	0.00624767	0.00459253	0.00591395	0.00358469	-0.000982032	-0.00559517	-0.0027024	-0.00387342	-0.00565885	-0.00293809	-0.00198003	-0.00130982	-0.00104766	-0.00179825	-0.00531815	-0.0019504	0.00119038	0.0015375	0.00529861	0.00549249	0.00530267	0.00489206	0.00538064	0.00539703	0.00510847	0.00533388	0.00534853	0.00482456	0.00473737	0.00488503	0.00481084	0.00514227	0.00495499	0.00509484	0.00492276	0.00516503	0.238353	0.403073	0.264731	0.463706	0.855181	0.29987	0.596803	0.467722	0.290047	0.542534	0.675976	0.7886	0.827608	0.726564	0.283139	0.701855	0.808926	0.765952
cg22951653	8	19338468	1237	0.00799793	0.00652095	0.00113311	0.00108023	0.00393261	0.00766125	0.000972374	-0.00916512	-0.00275252	-0.00595309	-0.00396484	-0.00448707	-0.00104903	-0.00502932	-0.00331983	-0.00575012	-0.00132783	-0.00532135	0.00490975	0.00531073	0.00497192	0.00448212	0.00474511	0.00485455	0.00460773	0.00497492	0.00499448	0.00429353	0.00415929	0.0042668	0.00431817	0.00468374	0.00426657	0.00445167	0.00421917	0.00450722	0.103315	0.219491	0.819723	0.809548	0.407234	0.114529	0.832863	0.0654366	0.581557	0.165587	0.340463	0.292972	0.808057	0.28292	0.436509	0.196469	0.752979	0.23775
cg27657608	8	19353966	1237	-0.00932459	-0.00511286	-0.00117521	0.00128104	-0.00605633	-0.00804013	0.00548587	-0.000971742	0.000359535	-0.00280944	0.00186206	0.00598481	0.00364033	-0.00107207	-0.00109253	-2.85604e-05	-0.000741607	0.00494647	0.00406833	0.00440547	0.00409144	0.00345161	0.00393808	0.00408398	0.00355346	0.00413548	0.0040523	0.00354915	0.00382574	0.0037906	0.00369483	0.00395287	0.00400038	0.00393162	0.00367587	0.0037109	0.021906	0.245816	0.773931	0.710531	0.124076	0.0489877	0.122634	0.814227	0.929301	0.428606	0.626457	0.114369	0.324502	0.786226	0.784772	0.994204	0.840112	0.182546
cg13334673	8	19394865	1237	-0.00650645	-0.00692367	-0.000224757	-0.000316224	0.00115641	-0.0115156	0.00725735	0.00104339	-0.00203861	-0.00118549	-0.00355155	0.00544964	0.00126794	0.000256077	-0.00396392	0.000256699	-0.00351422	0.00469495	0.00375391	0.00460069	0.00433552	0.00347362	0.00393354	0.00417035	0.00347732	0.00398693	0.00377287	0.00332747	0.00404974	0.00350564	0.00363126	0.00405737	0.00387733	0.00366735	0.00360012	0.00382204	0.0830524	0.132345	0.958656	0.927464	0.768768	0.00575706	0.0368836	0.793552	0.588968	0.721636	0.380496	0.120057	0.726959	0.949676	0.306624	0.944197	0.328994	0.219301
cg05800416	8	19460097	1235	0.00278838	0.00203309	0.00388512	0.00312211	0.00139278	-0.000829571	0.00119754	-0.00235939	-0.00367312	-0.00436121	-0.00265498	-0.000971674	0.00067392	0.00268979	-0.00284602	-0.0045831	0.00107736	-0.00227549	0.00483138	0.00492539	0.00483611	0.004147	0.00466486	0.00474306	0.00455616	0.00479118	0.00478808	0.00435145	0.00407182	0.00426961	0.00425591	0.00480625	0.0045404	0.00466437	0.00427476	0.00456518	0.563846	0.67977	0.421769	0.451534	0.765268	0.861157	0.792674	0.622406	0.443	0.316226	0.514377	0.819973	0.874182	0.575722	0.530777	0.325816	0.80102	0.61817
cg19895047	8	19460197	1237	0.00517844	-0.00123136	0.000240947	0.00451036	0.00511391	0.00176293	0.0034952	-0.000846658	-0.00383585	-0.00829249	-0.00478134	-0.0033512	-0.00279023	0.0056943	-0.00145648	-0.00591659	-0.00109984	-0.00567621	0.00625211	0.00652526	0.00652449	0.00551607	0.00622221	0.00605116	0.00619016	0.00629758	0.00643248	0.00570111	0.00546267	0.00552634	0.00568697	0.00613436	0.00605659	0.00621835	0.00584321	0.00603006	0.407518	0.850323	0.970541	0.413542	0.411145	0.770793	0.57232	0.893053	0.550958	0.145797	0.381424	0.544246	0.623684	0.353271	0.809959	0.341364	0.850699	0.346542
cg04066265	8	19460243	1237	0.00274823	0.000683558	0.0012392	0.00215745	0.0034314	-0.00115316	0.0021594	-0.00315104	-0.00368103	-0.00378995	-0.00425137	-0.00108096	0.000946093	0.00171819	-0.00109985	-0.00357707	-0.000143176	-0.00559534	0.00500033	0.00530626	0.0051624	0.00445871	0.00494103	0.0048935	0.0048314	0.00515946	0.00497801	0.00464235	0.00435015	0.00458259	0.00463101	0.00501914	0.00482757	0.0049443	0.00464471	0.00490054	0.582587	0.897499	0.810297	0.628475	0.487388	0.813703	0.654911	0.541378	0.459628	0.414279	0.328424	0.813523	0.838123	0.732105	0.819781	0.469389	0.975409	0.253545
cg16492515	8	19518917	1237	0.00332756	0.00133913	0.00314222	0.00246682	0.00190724	-0.00242861	0.00189907	-0.00375954	-0.00561581	-0.00305036	-0.00283025	0.00118022	0.00149979	0.000408265	-0.0036721	-0.0048932	0.000979797	-0.00318935	0.00473729	0.004967	0.00481851	0.0041414	0.00475822	0.00467303	0.00451217	0.00483397	0.0047548	0.00428755	0.00413871	0.00426374	0.0042356	0.0047396	0.00445663	0.00454012	0.00424709	0.00447447	0.482418	0.787464	0.514326	0.551411	0.688546	0.603268	0.673844	0.436726	0.23757	0.476809	0.494071	0.78193	0.723271	0.931356	0.40996	0.281137	0.817549	0.475977
cg06839496	8	19529980	1237	0.00631275	0.00129016	-0.00137441	0.00217255	-0.000266177	0.00361316	0.00280452	-0.00281742	-0.00779609	-0.00766783	0.00080546	-0.000105693	-0.00463848	0.00163944	-0.00391561	-0.00745661	-0.00194932	-0.00659075	0.00637216	0.00660405	0.00613172	0.00517689	0.00609235	0.00642507	0.00597218	0.00647773	0.00599241	0.00550197	0.00558541	0.00584292	0.00593441	0.00615609	0.00581013	0.00575298	0.00555472	0.00590335	0.321844	0.845112	0.822643	0.674731	0.965151	0.573875	0.638643	0.663606	0.19326	0.163422	0.885336	0.985568	0.434435	0.79	0.500356	0.194931	0.725641	0.264233
cg27510066	8	19536244	1237	0.0161447	-0.000962081	0.00565415	0.000402241	-0.00597192	0.0144078	-0.0106065	0.00921911	0.00597306	0.00348055	0.00620866	-0.00556862	-0.0193649	0.00196089	-0.00831463	-0.0086005	0.00422059	-0.00434371	0.00680703	0.00774274	0.00757037	0.00633675	0.00707989	0.00702038	0.00661435	0.00733076	0.00658559	0.00625445	0.00653868	0.00639646	0.00675474	0.00681651	0.00719187	0.00642032	0.00629237	0.00679778	0.0177031	0.901113	0.455137	0.949386	0.398947	0.0401425	0.108813	0.208539	0.364412	0.577875	0.342352	0.383984	0.00414574	0.773601	0.247634	0.180384	0.502382	0.52283
cg23328404	8	19539991	1237	0.00331058	0.00380062	-0.00592714	-0.000138189	-1.9991e-05	-0.000763947	-0.00168154	-0.00332733	0.000791676	-0.000780471	-0.00113966	-0.00375317	-0.000339842	0.00114663	0.00060976	-0.00682288	0.000351516	-0.00389755	0.00486127	0.00481911	0.00530152	0.00430738	0.00502132	0.0048671	0.00447164	0.00490722	0.00493877	0.00439337	0.00424269	0.00430996	0.00462089	0.0045744	0.00482632	0.00462055	0.00461359	0.00465604	0.495864	0.430313	0.263563	0.974407	0.996823	0.875275	0.706883	0.497741	0.872646	0.859	0.788225	0.383856	0.941373	0.802075	0.899462	0.139773	0.939267	0.40254
cg24423468	8	19540219	1237	0.00748171	4.98722e-05	-0.00495409	0.000937609	0.00135967	0.00676992	-0.00171617	-0.00127815	0.000590634	-0.00445247	0.00020082	-0.00437018	-0.00169127	0.00622006	0.00456224	-0.00447057	-0.00125381	-0.00650234	0.00561646	0.0057419	0.00566852	0.00483825	0.00546006	0.00516188	0.00550688	0.00572445	0.00581286	0.00505258	0.00483311	0.00479884	0.00502126	0.00552581	0.00523785	0.00516958	0.00487748	0.00516257	0.182825	0.99307	0.382137	0.84634	0.803345	0.189682	0.755314	0.823319	0.919068	0.378195	0.966857	0.362467	0.736251	0.260319	0.383747	0.387157	0.797132	0.207844
cg02694058	8	19540254	1237	0.00577408	0.000968439	-0.0034013	-0.000474751	0.00281225	0.00357405	-0.00216442	-0.00092882	-0.000987682	-0.00305738	-0.0038309	-0.00264102	-0.0014715	0.00245136	0.00122805	-0.00204026	-0.000618166	-0.00510955	0.00500128	0.00537969	0.00505722	0.00432421	0.00483147	0.00493752	0.00488345	0.0052687	0.00490224	0.00460664	0.00436315	0.00449471	0.00468114	0.00504263	0.00461504	0.00480259	0.0045493	0.00485259	0.248287	0.857139	0.501225	0.912577	0.56052	0.469154	0.657611	0.860066	0.840327	0.506889	0.379938	0.556812	0.753258	0.626878	0.790164	0.670965	0.891915	0.292363
cg14854503	8	19540272	1237	-0.00550231	-0.00135412	-0.00713179	0.00312034	-0.00608584	1.55321e-05	0.00357463	-0.00240286	0.00629958	-0.00882459	0.00277738	0.00187794	0.00410424	-0.00236686	0.000496416	-0.00262735	-0.00141291	-0.00132374	0.00396722	0.00418361	0.00423865	0.00348192	0.0039249	0.00426649	0.00348277	0.00384079	0.00371093	0.0034099	0.00375633	0.00390429	0.00356771	0.00394986	0.00385867	0.0036578	0.00371472	0.00367543	0.165459	0.746185	0.09246	0.37017	0.121005	0.997095	0.304715	0.531567	0.0895881	0.00965546	0.459673	0.630521	0.249986	0.549022	0.897635	0.47258	0.703682	0.718728
cg10065115	8	19554113	1237	0.00362917	0.00360347	-0.0055869	3.27194e-05	0.0041475	0.00483627	-0.00162436	-0.00331927	-0.000262314	-0.00445457	-0.00226893	-0.00399015	-0.00183377	0.00387223	0.00221565	-0.00366328	-0.00265187	-0.00819338	0.00592684	0.00635121	0.00601478	0.00516488	0.00599735	0.00585061	0.0058063	0.00632422	0.00606487	0.00532369	0.00504547	0.00527473	0.00532222	0.00594256	0.00563238	0.00560331	0.0053274	0.00560828	0.540321	0.570465	0.35296	0.994945	0.489217	0.408449	0.779663	0.599688	0.965501	0.402735	0.65293	0.44937	0.730432	0.514652	0.69404	0.513259	0.61864	0.144031
cg19208371	8	19555369	1237	-0.000533813	-0.00221699	-0.00921674	0.00224279	-0.00562229	0.00127911	0.00206211	0.0021173	0.00457729	-0.00348697	0.00222691	-0.00533731	-0.000737128	0.00338284	0.00355717	-0.00168496	0.000581998	-0.00127659	0.00435236	0.00422008	0.00412957	0.0035742	0.00407303	0.00414111	0.00390468	0.00425678	0.00412207	0.00341799	0.00364702	0.00372834	0.00385795	0.00407594	0.00377545	0.00395294	0.00380452	0.00395809	0.902385	0.599344	0.0256223	0.530334	0.167472	0.757413	0.597421	0.61891	0.266811	0.307643	0.541457	0.152272	0.848473	0.406566	0.346097	0.669923	0.878418	0.747055
cg04340918	8	19577028	1237	-0.00188974	0.000117855	0.0049589	-0.000213477	-0.00170558	-0.0083171	0.00103343	0.000185276	-0.000651187	-0.00232384	0.00266288	0.00561256	-0.00208766	-0.00247846	-0.00359454	0.00708111	2.30888e-05	0.00816709	0.00392488	0.00446374	0.00448997	0.00380126	0.0043232	0.00459839	0.00385617	0.00417836	0.00414216	0.00371722	0.00375047	0.00396681	0.00389695	0.00436359	0.00417718	0.00389737	0.0041083	0.00383561	0.630177	0.978936	0.269403	0.955215	0.693199	0.070498	0.788704	0.964632	0.87508	0.531868	0.477696	0.157103	0.592155	0.570045	0.389504	0.0692334	0.995516	0.0332312
cg20264491	8	19649875	1237	0.00515526	0.00268292	-0.00266981	0.000294885	0.00249685	0.001787	-0.000654969	-0.00523181	-0.000980032	-0.00199962	-0.00226338	-0.0024096	-0.00106975	0.0034613	0.00137661	-0.00166646	-0.00251686	-0.00331271	0.00603889	0.00635567	0.00582839	0.00515075	0.00591451	0.00566214	0.00579087	0.00610112	0.0058917	0.00529267	0.00511581	0.00538171	0.00534453	0.00583048	0.0057244	0.00570216	0.00538314	0.00557052	0.393284	0.672929	0.646902	0.954345	0.672911	0.752302	0.909948	0.39116	0.867888	0.705572	0.658179	0.654342	0.841357	0.552742	0.809958	0.770095	0.64011	0.552053
cg00082640	8	19756178	1237	-0.00627844	-0.00281936	-0.00771137	-0.00335957	-0.00125809	0.000273111	0.00526847	-0.00155694	0.00527019	-0.000451934	-0.00134493	-0.000306255	-0.0015447	0.00293475	0.0028467	0.00223592	-0.00257945	-0.00236017	0.00426523	0.00461498	0.00451513	0.00359743	0.00411945	0.00443403	0.004025	0.0042767	0.0040264	0.00349498	0.00415574	0.00397035	0.00423544	0.00408019	0.00430197	0.00389947	0.0041149	0.00388658	0.141019	0.541256	0.0876562	0.350365	0.76006	0.950886	0.190556	0.71582	0.190565	0.897113	0.746218	0.938516	0.715328	0.471976	0.508151	0.566379	0.530753	0.543677
cg04035597	8	19794539	1236	0.0057011	0.00192091	0.00138864	0.00407373	0.00387067	0.000962245	0.00309428	-0.00295591	-0.00321706	-0.00657435	-0.00623726	-0.00189064	-0.00157611	0.00317931	-0.00426005	-0.00739095	-0.00209811	-0.00267076	0.00494821	0.00519265	0.00515463	0.0042237	0.00512202	0.00481862	0.0048883	0.0050846	0.00514255	0.0044142	0.00444077	0.00435654	0.00460022	0.00508629	0.00475163	0.00482938	0.00468208	0.00461529	0.249258	0.711436	0.787624	0.334798	0.449834	0.84172	0.526736	0.561007	0.531593	0.136392	0.160157	0.664305	0.731887	0.531923	0.369962	0.125915	0.654071	0.562807
cg13530105	8	19795537	1237	0.00240226	0.00552388	-0.000436846	-0.00035967	0.00447548	0.00197316	0.00269699	-0.00773022	-0.00471936	-0.00641131	-0.00628278	-0.000720388	0.000247451	0.00345006	-0.00145295	-0.00664177	-0.000714059	-0.00617994	0.00682513	0.00709213	0.00704819	0.0058253	0.00667002	0.00645952	0.0065286	0.00710167	0.00689317	0.00620892	0.00600475	0.00609403	0.00625675	0.00682811	0.00649806	0.00666753	0.00619009	0.00661839	0.724859	0.436053	0.950579	0.950768	0.50223	0.760012	0.67953	0.276371	0.493569	0.301793	0.295422	0.9059	0.968452	0.613367	0.82307	0.319184	0.908164	0.350431
cg18522578	8	19936204	1237	-0.00762891	-0.00352974	-0.00124455	-0.000187148	-0.00325179	-0.00130476	0.0078633	-0.00111877	0.00149556	-0.00561201	-0.00147679	0.00339056	0.00644128	-0.00438492	-0.00228003	-0.00204253	0.00244276	0.00372523	0.00463012	0.00493263	0.00488934	0.00433175	0.00469256	0.00490264	0.00415778	0.00466583	0.00456474	0.0042451	0.00476988	0.00440631	0.00452112	0.00452923	0.00448416	0.004479	0.00464674	0.0044981	0.0994205	0.474245	0.799075	0.965539	0.48833	0.790136	0.0585941	0.810502	0.74319	0.186169	0.75686	0.44161	0.154242	0.332976	0.611128	0.648373	0.599102	0.407569
cg27479358	8	19969536	1237	-0.00324915	-0.00446818	-0.00736739	0.00050925	-0.00117661	-0.00155531	0.000807981	0.00220382	0.00502404	-0.00537265	-0.00505115	0.00312876	0.000656187	0.00125467	0.00171661	0.00107344	-0.00225947	0.000252403	0.00378383	0.0041081	0.003774	0.00324595	0.00348166	0.00376492	0.00326524	0.0036127	0.00339217	0.00320709	0.00340157	0.00326932	0.00380305	0.00366455	0.0035799	0.00340639	0.00345346	0.00351214	0.390509	0.276749	0.0509214	0.875333	0.735405	0.679529	0.804561	0.541847	0.138588	0.0938875	0.137557	0.338563	0.863011	0.732064	0.631573	0.752666	0.512941	0.942709
cg19282584	8	19977531	1237	0.00137223	0.00277955	0.000342974	0.00181253	-0.00150786	-0.0065498	0.00272284	-0.00693202	-0.00185106	-0.00355957	-0.00368201	0.000718747	0.00154897	-0.000979678	-0.00147403	-0.00396874	0.00163767	0.000733748	0.00496501	0.00517094	0.0052752	0.00453413	0.00527142	0.00480289	0.00475534	0.00506394	0.00521457	0.00443435	0.00440546	0.00437405	0.00470206	0.00507257	0.00493054	0.00482556	0.0048585	0.00476304	0.782257	0.5909	0.948161	0.689339	0.774843	0.172655	0.566926	0.171031	0.722606	0.422133	0.403276	0.869479	0.741836	0.846855	0.764971	0.410826	0.736061	0.87757
cg20237820	8	20002826	1237	0.00587074	0.00119778	0.000639097	0.00330291	-0.0016799	0.00191863	0.00150897	-0.000750335	-0.00248623	-0.00555866	0.000556014	-0.00171487	-0.00222829	0.00396611	-0.0041363	-0.0049869	-0.000633145	-0.00545287	0.00593706	0.00605643	0.00604757	0.0051149	0.0056409	0.00580024	0.00558519	0.00572561	0.00579932	0.00500739	0.00494188	0.00513989	0.00495206	0.00548557	0.00529531	0.00539821	0.00509012	0.00537453	0.322747	0.843224	0.915838	0.518447	0.765851	0.740807	0.787027	0.895737	0.668134	0.26696	0.910419	0.738652	0.65273	0.469675	0.434729	0.355587	0.901009	0.310308
cg11288419	8	20034427	1237	-0.00721565	-0.00480752	0.00485187	-0.00184889	0.00103641	-0.00743742	0.0085368	-0.00578044	-0.00904919	-0.00301156	-0.00277011	0.00921838	0.00339237	0.00221299	0.00226632	0.00455146	-0.00246182	0.00622597	0.00437922	0.00487418	0.00433892	0.00364812	0.00414464	0.00427473	0.0038257	0.0044747	0.00406112	0.0038252	0.0038983	0.00394434	0.00373418	0.00401647	0.00403441	0.00383169	0.0037462	0.00394385	0.0994138	0.323975	0.263473	0.612291	0.802541	0.0818839	0.0256523	0.196424	0.025864	0.43111	0.477336	0.0194332	0.363633	0.581648	0.574289	0.234894	0.511084	0.114416
cg06686789	8	20041853	1193	-0.00130174	0.00942835	0.000782822	-0.00564433	-0.0079011	-0.00460033	0.000429796	-0.00498544	-0.00355284	0.00224964	0.00388872	0.00549041	-0.00101408	-0.00233006	0.00204896	-0.00234675	0.00288199	-0.00460851	0.00426138	0.00438144	0.00409907	0.00366455	0.00391163	0.00378787	0.00359668	0.00436762	0.00379879	0.00361844	0.00370537	0.00358034	0.00390391	0.00431776	0.00396752	0.00359251	0.00387869	0.00374895	0.760005	0.0314063	0.848545	0.123499	0.0433939	0.22456	0.904881	0.253681	0.349657	0.534129	0.293956	0.125156	0.795048	0.589442	0.605551	0.513607	0.457462	0.218967
cg20308777	8	20046822	1237	0.00899165	0.00569414	-0.00319169	0.000576806	0.00358725	0.00229248	-0.00192043	-0.00403882	-0.00183023	-0.00478092	-0.00335971	-0.00214011	-0.00252126	0.00452992	0.00133156	-0.00076595	-0.00108263	-0.0075794	0.00578692	0.00592255	0.00584388	0.00501124	0.00568958	0.00575926	0.00554442	0.00597434	0.0056437	0.00509002	0.00491162	0.00524471	0.00518694	0.00551874	0.00535871	0.00545177	0.00504255	0.00551917	0.120235	0.336334	0.584956	0.908364	0.528371	0.690592	0.729064	0.499022	0.745713	0.347591	0.493955	0.683236	0.626911	0.411746	0.803759	0.888268	0.830003	0.169664
cg27484320	8	20060877	1216	-0.00842949	-0.00360538	0.00221074	0.00275476	-0.00407888	-0.00455296	0.00524662	0.000219432	-0.00515332	-0.00324814	-0.000206558	0.00875792	0.00489757	-0.00076496	6.55859e-05	-0.00427613	0.00210504	0.00209596	0.00408924	0.00446993	0.00434424	0.00383183	0.00418874	0.0044964	0.00396856	0.00423737	0.0044578	0.00378122	0.00377256	0.00432418	0.00376485	0.00428796	0.00406568	0.00382229	0.00397948	0.00422024	0.0392665	0.419905	0.610829	0.472194	0.33017	0.311261	0.186153	0.9587	0.247672	0.39033	0.956335	0.0428327	0.193304	0.858411	0.987129	0.263253	0.596824	0.619439
cg19509924	8	20118345	1237	0.00376628	0.00532899	0.00575987	0.004042	-0.00294341	-0.000472841	0.00128817	-0.00556787	-0.00122951	-0.00440898	-0.000626724	-0.00237974	-0.00184928	0.000793575	-0.00671754	-0.00282458	0.00270739	-0.000942968	0.00401986	0.00431536	0.00420143	0.00349102	0.00400921	0.00408525	0.00376064	0.00423705	0.004072	0.00348186	0.00351439	0.0038533	0.00358831	0.00419754	0.00392186	0.0037886	0.00360849	0.00386974	0.3488	0.216872	0.170397	0.246935	0.46285	0.907856	0.731944	0.188816	0.762696	0.205415	0.858463	0.536849	0.606301	0.850048	0.0867407	0.455942	0.453085	0.80748
cg17634572	8	20146604	1235	0.00160252	-0.00124482	0.00391919	-0.000363367	0.000874428	-0.0021432	-0.00108643	0.00315879	-0.0019919	0.0037648	0.00138579	0.000344163	-0.00364846	-0.00201207	0.000607279	0.00755985	-0.00339778	0.00601046	0.00422118	0.00440048	0.00424971	0.00345338	0.00433833	0.00394871	0.00424931	0.00424131	0.00423144	0.00380509	0.0036961	0.00362546	0.00384238	0.00425786	0.00419201	0.00390162	0.00381615	0.00389273	0.704214	0.777267	0.356411	0.916201	0.840262	0.587295	0.798204	0.456413	0.637827	0.322462	0.707709	0.924371	0.342351	0.636531	0.884817	0.0526698	0.373267	0.122583
cg13468215	8	20146900	1237	0.00812046	0.000327429	-0.00192942	0.00255393	0.00336863	0.00982951	0.00101547	0.00193558	0.000108411	-0.00714547	-0.00329037	-0.00484468	0.00155709	0.00528345	0.00365899	-0.00438463	0.000593072	-0.00337888	0.00573498	0.00594652	0.00592386	0.00487741	0.0057412	0.00547155	0.00535557	0.00588414	0.00585083	0.00495002	0.00490664	0.00507265	0.00529767	0.00553969	0.00542953	0.00525463	0.00519784	0.00504592	0.15679	0.956089	0.744649	0.60054	0.557374	0.0724187	0.849614	0.742194	0.985217	0.148873	0.502478	0.339548	0.768819	0.340213	0.500372	0.404037	0.909159	0.503096
cg16862006	8	20147206	1236	0.00538304	0.00231465	-0.00219852	0.00404327	0.00374686	0.0072454	0.000556208	-0.00221532	-0.00159927	-0.00555937	-0.0012611	-0.00635095	-0.000902943	0.00449712	0.00287022	-0.00712316	-0.00135539	-0.00779926	0.00512581	0.00520576	0.00530119	0.00457671	0.00538935	0.00523836	0.00487667	0.00526449	0.00515474	0.00455597	0.00457538	0.00476271	0.00468133	0.00489424	0.00493161	0.00511806	0.00466815	0.00479042	0.293634	0.656586	0.678345	0.376996	0.486908	0.166621	0.909194	0.673897	0.756369	0.222374	0.782834	0.182376	0.847052	0.35817	0.560564	0.163992	0.77155	0.103505
cg26727231	8	20153445	1237	0.00615703	-0.000181336	0.00280647	0.00314907	0.00406699	0.000798813	0.0015762	-0.00386023	-0.00472734	-0.00432929	-0.00578025	-0.00282445	-0.00311421	0.000932369	-0.00493936	-0.00371288	-0.000409822	-0.00418862	0.00482121	0.00504222	0.00514791	0.00412838	0.0047496	0.00464137	0.00476117	0.00492814	0.0050068	0.00422791	0.00428185	0.0043754	0.00433704	0.00481493	0.00469894	0.00455889	0.00427777	0.00459602	0.201577	0.971311	0.585639	0.445591	0.391843	0.863353	0.740604	0.433449	0.345076	0.305845	0.177034	0.518584	0.472727	0.846457	0.293183	0.415401	0.923677	0.362106
cg15631458	8	20160009	1237	0.000290907	0.00232625	-0.00784861	-0.000508747	0.000219983	0.00142559	-0.000810655	-0.00493238	0.00129763	-0.00223321	-0.00110027	-0.00154434	0.00213409	-0.00319833	0.00217891	-0.0055202	0.00460245	9.25867e-05	0.00422305	0.00448701	0.00447309	0.00357031	0.00431914	0.0040648	0.00385217	0.00422684	0.00419002	0.00367049	0.00363046	0.00385503	0.00393725	0.00415705	0.00393835	0.00394772	0.00390805	0.0039624	0.945081	0.604151	0.0793229	0.88669	0.95938	0.725801	0.833324	0.243243	0.756793	0.542907	0.761839	0.688711	0.5878	0.441671	0.580089	0.162015	0.238922	0.981358
cg09539496	8	20164433	1235	0.00387119	0.00103082	0.000863286	-0.00139833	0.000774394	0.000962666	0.00232404	-0.00148834	-0.000713309	-0.00274499	0.00100564	0.00117975	0.000104053	0.00288731	-0.00329056	-0.00134382	0.00314178	-0.0019556	0.00386685	0.00399897	0.00424023	0.00329946	0.0037316	0.00371254	0.0037742	0.00406067	0.00386758	0.00334967	0.00326797	0.00369152	0.00364118	0.00381199	0.00364426	0.00365586	0.00346432	0.00352879	0.316768	0.796583	0.838671	0.671707	0.835601	0.795403	0.538046	0.713973	0.853674	0.412512	0.75829	0.749284	0.977202	0.448793	0.366556	0.713186	0.364462	0.579453
cg08866876	8	20170359	1237	-0.00995989	-0.00137182	0.00249938	-0.000338814	-0.00429601	-0.00593403	0.00907795	-0.00274232	0.00159489	0.00213176	-0.00218373	0.00352205	0.00392257	-0.00323547	-0.00127838	0.00642327	0.00166076	0.0113061	0.00566467	0.00576301	0.0053813	0.00483627	0.0052287	0.00523327	0.0053063	0.00570506	0.0053645	0.00487637	0.00489768	0.00499534	0.00546829	0.00556628	0.00528199	0.00502969	0.00514557	0.00521005	0.0787055	0.811851	0.642321	0.944148	0.411293	0.256835	0.0871201	0.630743	0.766234	0.661994	0.65569	0.480768	0.47317	0.561064	0.80876	0.201577	0.74688	0.0300021
cg27132535	8	20170388	1233	0.00318565	0.00150208	-0.00232115	0.00196959	0.00120817	0.00113246	0.000284577	-0.000885237	0.00319258	-0.00459779	-0.00119393	-0.0025123	0.00331372	0.000432351	-0.00283183	-0.00274221	0.0016107	-0.00112369	0.00476216	0.00502978	0.00469548	0.00397194	0.00463138	0.0044131	0.00483837	0.00487776	0.00485357	0.00410515	0.00407359	0.00398876	0.00417948	0.00487078	0.00445376	0.0043636	0.00433531	0.00431576	0.503527	0.765216	0.621068	0.619981	0.794197	0.797478	0.953098	0.855987	0.510679	0.262711	0.769453	0.528796	0.427863	0.929269	0.524889	0.529723	0.710242	0.794579
cg17256922	8	20317673	1237	0.00480706	0.00296196	0.00116153	0.00340671	0.00376119	0.00161272	0.00161806	-0.00453727	-0.00333649	-0.00596559	-0.00591435	-0.00386503	-0.0013121	-0.000620682	-0.00306227	-0.00486206	-0.000216997	-0.00398434	0.00524693	0.00527929	0.00532361	0.00445093	0.00505728	0.00508563	0.00509783	0.00533584	0.00525039	0.00459936	0.00445874	0.00460161	0.00471081	0.00505875	0.00479236	0.00487107	0.00457932	0.0049828	0.35958	0.574761	0.827286	0.444038	0.457046	0.751157	0.750939	0.395137	0.525119	0.194616	0.184687	0.400948	0.780607	0.902349	0.52283	0.318207	0.962205	0.423932
cg14791511	8	20365784	1237	0.0050173	0.002201	0.00175974	0.00210762	0.00297915	-0.000854232	0.00356239	-0.0046572	-0.00440152	-0.00631411	-0.00568541	-0.00114695	0.00058742	0.000686912	-0.00363614	-0.00647239	0.00219607	-0.00263214	0.00563446	0.00601021	0.00580536	0.00474611	0.00570323	0.00568733	0.00544596	0.00589707	0.00587947	0.00492892	0.00488346	0.00504723	0.00499643	0.00558868	0.00517761	0.00519823	0.00515763	0.00524476	0.373215	0.714208	0.761796	0.65699	0.601418	0.880608	0.513026	0.429675	0.454082	0.200182	0.244336	0.820234	0.90641	0.902177	0.482504	0.21309	0.67026	0.615765
cg03686279	8	20484989	1237	0.00420533	0.00315404	-0.00222604	0.0018944	-0.000256166	-0.00111521	0.00102854	-0.00408239	6.56614e-05	-0.00547298	-0.0030515	-0.00134993	0.000613831	-0.00221	-0.00306048	-0.00134103	0.00177561	-0.00154455	0.00466665	0.00482832	0.00466759	0.0039399	0.00465144	0.00442595	0.00452035	0.00469933	0.00473867	0.00399441	0.00402446	0.00397751	0.00421481	0.0043848	0.00433746	0.0043756	0.00421359	0.00450776	0.367511	0.513603	0.633424	0.630641	0.956081	0.801064	0.820007	0.385003	0.988944	0.170637	0.448308	0.734316	0.884208	0.614252	0.480442	0.759239	0.673463	0.731867
cg08147921	8	20574688	1235	-0.00859644	0.00356763	0.00492207	0.00231449	-0.00164074	-0.00408955	0.00699833	-0.00825399	-0.00338098	4.87926e-06	0.000336436	0.00529591	0.000353962	-0.00391589	0.00182544	0.00118338	-0.00263193	-0.00301362	0.00376905	0.00387017	0.00379688	0.00323074	0.00367938	0.0037184	0.00360643	0.0037275	0.00385767	0.00316323	0.00321613	0.00343698	0.00341215	0.00364667	0.00353849	0.00347432	0.00350619	0.00353542	0.0225605	0.356618	0.194857	0.473747	0.65565	0.271413	0.0523175	0.0268046	0.380796	0.998769	0.916686	0.123351	0.917379	0.282901	0.605938	0.733399	0.452862	0.393988
cg20305683	8	20647436	1237	-0.00997169	0.0013836	-0.00776217	0.00292361	-0.00149246	-0.0161271	0.00998879	-0.00928276	-0.00216003	-0.00954818	0.00487583	0.00797649	0.00641436	-0.00439748	0.00498783	0.000526438	-0.00231218	0.00640488	0.00530758	0.00597529	0.00507581	0.00465902	0.0061041	0.00558819	0.00455512	0.0051859	0.00467164	0.00450997	0.00472818	0.00471523	0.00542551	0.0056164	0.00482318	0.00444988	0.00508768	0.00492599	0.0602766	0.816885	0.126203	0.530321	0.806842	0.0039026	0.0283167	0.0734542	0.643814	0.034249	0.302435	0.0907135	0.237102	0.433644	0.301071	0.905827	0.649493	0.193525
cg02640945	8	20830046	1236	0.00628903	0.00256288	-0.00499804	0.000271107	0.000381058	0.00367746	-0.00423847	-0.00242317	0.00117163	-0.0030888	-0.000709839	-0.00531259	-0.00208887	0.000741122	0.00139808	-0.00326676	-0.000533592	-0.00589675	0.00523986	0.00535198	0.00521894	0.00444812	0.00515947	0.0050143	0.00485321	0.00517231	0.00523989	0.00456524	0.00438644	0.00453747	0.00464849	0.00519153	0.00474383	0.00485516	0.00457557	0.00486303	0.23005	0.632034	0.338227	0.9514	0.941125	0.463318	0.382481	0.639435	0.82307	0.498665	0.871443	0.241669	0.653168	0.886483	0.768211	0.501047	0.907163	0.225296
cg03479985	8	20830141	1237	-0.0010247	0.00858373	-0.0036332	-0.00189119	-0.000635993	0.000236533	-0.00197432	-0.00770499	-0.00558324	-0.00409918	-0.00344074	0.000868071	-0.00548411	-0.00304744	0.000359481	-0.000257306	-0.00544652	-0.00307051	0.00522643	0.00555431	0.00548579	0.00479148	0.00542383	0.00599116	0.00552434	0.00529771	0.00502487	0.00472848	0.00480963	0.00513761	0.00505859	0.00507014	0.00523666	0.00518469	0.0055323	0.00546969	0.844562	0.122245	0.507783	0.693065	0.906655	0.968507	0.720803	0.145836	0.266517	0.385989	0.474371	0.865825	0.278312	0.547803	0.945271	0.960419	0.324872	0.574547
cg22763832	8	20855009	1237	0.00846034	0.00198813	0.00161051	0.00608058	0.0036162	0.00355125	-0.000750704	-0.00372082	-0.00493317	-0.00773013	-0.00549716	-0.00466755	-0.00286818	0.00194857	-0.00295043	-0.00595552	-0.000296682	-0.00390164	0.00617476	0.0063173	0.00641791	0.00536944	0.0061687	0.006143	0.00590002	0.00621657	0.00606878	0.00547363	0.00536751	0.00556439	0.00549072	0.00599995	0.00583032	0.00598364	0.00552973	0.00596273	0.17064	0.752981	0.801861	0.257449	0.557729	0.563199	0.898752	0.549485	0.416288	0.157877	0.305763	0.401567	0.601413	0.745359	0.612821	0.319591	0.957212	0.512894
cg02854676	8	21000500	1237	0.0103495	-0.00897644	-0.0115546	-0.00231906	0.00765996	0.00510128	0.001628	0.00639222	0.00182125	-0.000549992	-0.0073148	-0.00272231	-0.0119572	0.00115548	0.00800562	0.00457909	-0.00350629	-0.0114253	0.00634839	0.00654347	0.00674036	0.00565362	0.00686491	0.00649961	0.00594692	0.00643964	0.00589786	0.00539529	0.0059825	0.0060018	0.00610865	0.00628188	0.00596788	0.00592999	0.00616978	0.00592729	0.103048	0.17012	0.0864834	0.681667	0.264502	0.432535	0.784272	0.320887	0.757475	0.918805	0.221443	0.65013	0.050297	0.854061	0.179774	0.440001	0.56983	0.0539088
cg13728107	8	21164613	1237	0.00683618	-0.000688973	-0.00417733	0.000549869	-0.00140959	0.00204248	-0.00259503	7.25918e-05	-0.00161712	-0.0020316	-0.0017054	-0.0030259	-0.00322602	0.00174641	-0.00300008	-0.00432161	0.00136471	-0.00311277	0.0045243	0.0044457	0.00439832	0.00375262	0.00424418	0.00419709	0.00415366	0.00437282	0.00432905	0.00372984	0.0038194	0.00384355	0.00405223	0.00424408	0.0039672	0.00405912	0.00400269	0.00422412	0.13079	0.876841	0.342237	0.883504	0.739796	0.626512	0.532131	0.986755	0.708738	0.585968	0.655228	0.431126	0.425968	0.680711	0.449516	0.287026	0.733142	0.461181
cg19076208	8	21258037	1237	-0.00482975	-0.000623249	-0.000193092	-0.00313888	-0.00258968	-0.00628323	0.00420706	-0.00207258	0.00103663	-0.00110373	-3.77243e-05	0.00877665	-0.00071974	-0.0047253	-0.00088399	0.00552658	-0.00199084	0.00372149	0.00379522	0.00405543	0.00374498	0.00325719	0.00364099	0.00379039	0.003452	0.00364452	0.00349084	0.00321846	0.00336077	0.0033914	0.00355521	0.00368555	0.00360117	0.00332982	0.00346945	0.00336038	0.203164	0.87786	0.958879	0.335208	0.476924	0.0973829	0.222946	0.56957	0.766498	0.731646	0.991044	0.00965591	0.839568	0.199803	0.80609	0.0969707	0.566089	0.268095
cg23687459	8	21432336	1237	0.00349534	-0.00295468	-0.0104407	-2.43672e-05	-0.000169409	0.000818587	0.00514101	0.000280207	-0.000741419	-0.00453225	-0.00202229	-0.00194192	-0.00201691	0.0053643	-0.000463631	-0.0014867	0.00100392	-0.00766056	0.005604	0.00594464	0.00581201	0.00523058	0.00615361	0.00562747	0.00555083	0.00576567	0.00534516	0.00508786	0.00525434	0.00513192	0.00524356	0.00579702	0.00572337	0.00571336	0.00572132	0.00553391	0.53281	0.619166	0.0724299	0.996283	0.978037	0.884345	0.354358	0.961239	0.889681	0.373038	0.700326	0.705133	0.7005	0.354782	0.935437	0.794698	0.860711	0.166268
cg07882213	8	21541227	1237	-0.00629131	-0.000811078	0.0065666	0.00100536	-0.00552801	-0.00892251	0.00329932	0.000917271	0.00116348	0.00312038	0.00328731	0.00322745	-0.0012872	-0.00652909	-0.00740861	0.00670334	0.00133123	0.010576	0.00476292	0.00463107	0.00447709	0.00402807	0.00452757	0.00458486	0.00447808	0.00458845	0.00447224	0.00403994	0.00404429	0.00403839	0.00424063	0.00451766	0.00436509	0.00435445	0.00420535	0.00434224	0.186536	0.860971	0.142454	0.802906	0.222099	0.0516448	0.461261	0.841552	0.794744	0.439889	0.416317	0.424179	0.761478	0.148391	0.0896512	0.123701	0.75158	0.0148666
cg14645593	8	21595402	1237	-0.00518248	-0.00305782	7.22514e-05	0.00419468	-0.00355086	-0.00600285	-0.000395632	0.00708664	0.000135255	-0.00849462	-0.00621374	0.00297757	-0.00453384	0.00129842	-4.9784e-05	0.00358441	-0.000778868	-0.000937107	0.00519386	0.00540231	0.00522338	0.00450051	0.00534622	0.00498888	0.00455455	0.0055789	0.00496472	0.00469906	0.00481455	0.00487815	0.00518195	0.00498703	0.00534604	0.00484998	0.00487488	0.00492666	0.318372	0.571381	0.988964	0.351313	0.506574	0.228881	0.930779	0.203993	0.978266	0.0706487	0.196836	0.541605	0.381612	0.794586	0.99257	0.459873	0.873061	0.849143
cg24568905	8	21614417	1237	0.00532518	0.00362806	0.000514567	0.00160257	0.00101705	0.00109659	-5.7105e-05	-0.00549915	-0.00257389	-0.00466164	-0.00441371	-0.00355396	-0.000373699	0.00111771	-0.00316128	-0.00508054	0.0015908	-0.00573607	0.00536944	0.00556975	0.00545992	0.00469335	0.00537296	0.00522556	0.00532884	0.00562951	0.00534951	0.00475605	0.00463501	0.00482165	0.00490159	0.00528548	0.00500385	0.00524733	0.00499671	0.00514145	0.321317	0.514797	0.924915	0.732761	0.849865	0.833784	0.99145	0.328647	0.630414	0.327012	0.340968	0.461072	0.939228	0.832521	0.527538	0.332937	0.750205	0.264571
cg10055846	8	21670177	1237	0.00717897	0.0032659	0.0016714	0.00371251	0.00120217	0.000313783	0.000366636	-0.00275319	-0.00420491	-0.00882357	-0.00496877	-0.00354821	-0.00244706	0.00110516	-0.003221	-0.00481438	0.00101529	-0.006854	0.00641718	0.00658492	0.00632396	0.0053137	0.00613447	0.00612592	0.0060475	0.00628274	0.0063017	0.00563167	0.00535975	0.00557971	0.00565902	0.00616845	0.00584836	0.00593643	0.00570455	0.00597567	0.263264	0.619918	0.791552	0.484759	0.844635	0.959148	0.951657	0.661231	0.504602	0.117167	0.353899	0.524833	0.665438	0.85781	0.581803	0.417372	0.85874	0.251389
cg03475216	8	21670183	1237	-0.0039711	-0.00206594	0.00345412	0.00418068	-0.000805789	-0.00863537	0.00776419	-0.00103796	-0.00456853	-0.00899894	-0.00283582	0.00227303	0.00021895	0.00207905	-0.00538268	-0.00180503	0.000844428	0.00124284	0.00474712	0.004873	0.00476842	0.00420059	0.0047231	0.0045995	0.00426735	0.00466834	0.00445071	0.00382191	0.00405905	0.00421176	0.00430836	0.00419911	0.00428879	0.00422514	0.00426957	0.0042659	0.402858	0.671597	0.468837	0.31961	0.864534	0.0604552	0.0688443	0.824049	0.304669	0.0185445	0.484776	0.589412	0.959469	0.620517	0.209457	0.669225	0.843219	0.770788
cg03732056	8	21771059	1237	0.0148962	0.0131055	0.00766434	-0.00506866	0.018012	-0.00223951	0.00801814	-0.00511611	-0.00742895	-0.00388481	0.000547088	0.00233664	-0.00744981	-0.0078261	-0.00268903	-0.000932734	0.0036588	-0.00993121	0.00883474	0.00955811	0.00940428	0.00819207	0.0086901	0.00933481	0.00882437	0.00922645	0.0086543	0.00836231	0.00824686	0.00876725	0.00880191	0.00894445	0.00913346	0.00858539	0.00890371	0.00892694	0.0917778	0.170331	0.415081	0.536096	0.0381995	0.810401	0.363542	0.579234	0.390665	0.642245	0.947108	0.78984	0.397338	0.381592	0.768441	0.913486	0.681124	0.265923
cg08288130	8	21771540	1237	0.0058073	0.00182619	0.00110821	0.00374113	0.0010179	0.00397081	-0.00274465	-0.00228482	-0.00136112	-0.00474818	-0.00208302	-0.0059386	-0.0013915	0.00348045	-0.000292904	-0.00450277	0.000637276	-0.00487241	0.00424004	0.00416747	0.00398465	0.00374924	0.0042376	0.00410011	0.00386629	0.00415873	0.00380615	0.00363571	0.00359179	0.00385236	0.00386197	0.00413851	0.00374484	0.00391298	0.00363667	0.00381531	0.170802	0.661241	0.78092	0.318359	0.810171	0.332812	0.477772	0.582729	0.720634	0.191558	0.561955	0.123183	0.718617	0.400353	0.937657	0.249844	0.860894	0.201578
cg22872857	8	21794985	1236	0.00440672	-0.000956197	0.00237071	0.00219279	0.00139987	-7.92637e-05	0.000603405	-0.00193551	-0.00421526	-0.00368298	-0.00151963	-0.0011442	-0.000663944	0.000457479	-0.00281851	-0.00344846	-5.3619e-05	-0.00264853	0.00398497	0.00419957	0.00410437	0.00358706	0.00399124	0.00403062	0.00381575	0.00408604	0.00398856	0.00358531	0.00345781	0.00374657	0.00364039	0.00402812	0.00381448	0.00388359	0.00373171	0.0037963	0.268798	0.819888	0.56353	0.540997	0.725787	0.98431	0.87435	0.635721	0.290586	0.304307	0.660316	0.760062	0.855283	0.909578	0.459969	0.374564	0.988536	0.48539
cg16423862	8	21812692	1237	-0.00246751	0.00276471	-0.0082615	0.00348338	-0.00215152	0.00526948	0.001263	-0.000638818	0.000121605	-0.00408637	-0.000241952	-0.00675406	-0.00413544	0.00341792	0.0072302	0.00206374	-0.0022141	-0.00796175	0.00396331	0.00425848	0.00411555	0.00360008	0.00405352	0.0038562	0.0038622	0.00380082	0.00375686	0.00362418	0.00358275	0.00398029	0.00379586	0.00386966	0.00398518	0.00385974	0.00388487	0.00398133	0.533555	0.516194	0.0447083	0.333252	0.595573	0.171784	0.743655	0.866525	0.974178	0.259519	0.946158	0.0897198	0.275952	0.377095	0.0696359	0.592869	0.568725	0.0455248
cg11217690	8	21844570	1237	0.00510844	0.00101173	-0.00423369	-0.00107281	0.00265453	0.00312301	-0.00364514	-0.00238876	-0.00218061	-0.00243672	-0.00231739	-0.00290228	-0.000946499	0.00270747	0.0017691	-0.000837096	-0.000573582	-0.0059654	0.0041237	0.0041642	0.00409223	0.00355266	0.00390094	0.00412406	0.00404972	0.00416253	0.00404829	0.00359824	0.00345363	0.00374609	0.00377815	0.00403023	0.00384806	0.00384727	0.00366175	0.00386199	0.215419	0.808037	0.300871	0.762673	0.496197	0.448892	0.368069	0.566054	0.590129	0.49828	0.502219	0.438488	0.802186	0.501717	0.645705	0.827755	0.875528	0.122433
cg13202952	8	21888398	1237	0.004351	8.96304e-05	-0.000211501	0.00142832	0.00295376	0.00257214	0.00127662	-0.00687716	-0.00526473	-0.0049363	-0.00280739	-0.00359628	2.0068e-05	0.000319637	-0.00245377	-0.00609707	-0.000290543	-0.00463872	0.00665359	0.00704184	0.00673978	0.00556626	0.00640362	0.00640271	0.00616899	0.00678707	0.00656974	0.00587689	0.00568509	0.00609167	0.00589701	0.00658626	0.00610672	0.00628223	0.00585522	0.00628159	0.513155	0.989845	0.974966	0.797485	0.644609	0.687886	0.836055	0.310929	0.422924	0.400936	0.621436	0.554949	0.997285	0.961293	0.687821	0.331785	0.960424	0.460234
cg03025830	8	21905599	1236	0.000456001	-0.00219984	0.00272743	-0.000776774	-0.000530955	-0.00542792	-0.00443859	0.00486232	0.00378991	0.00464164	0.00188968	0.00339857	0.00133519	-0.00239582	-0.00110541	0.00390693	-0.00177374	0.00686993	0.00375869	0.00397262	0.00400892	0.00338839	0.00379571	0.00374365	0.003773	0.00384066	0.00389367	0.0035098	0.0033211	0.00333706	0.00352696	0.00375617	0.0035179	0.00375905	0.00361341	0.00367862	0.903438	0.579749	0.49629	0.818678	0.888752	0.147086	0.239432	0.205509	0.330378	0.186009	0.569362	0.308472	0.70501	0.52358	0.753349	0.298647	0.623514	0.0618276
cg11707219	8	21905756	1237	0.00354941	0.00318697	0.000196192	0.00209722	0.00195577	0.000594404	-0.00383241	0.00106031	-0.00335736	-0.000785698	-0.0013835	0.000821681	-0.00121438	0.00137548	-0.00211604	-0.00183028	-0.00124223	-0.00363337	0.00490204	0.00500822	0.0050437	0.00429371	0.00465236	0.00491632	0.00448703	0.00513698	0.0046933	0.00430339	0.00428633	0.00440533	0.00485891	0.0050071	0.005028	0.00494862	0.00420156	0.00510454	0.469024	0.52455	0.968971	0.625238	0.674206	0.903767	0.393045	0.836473	0.474392	0.85513	0.746869	0.852037	0.802643	0.783542	0.673864	0.711489	0.76749	0.476594
cg13523576	8	21909636	1236	0.00676389	0.00171304	0.00188919	0.00273304	0.00195647	5.14225e-05	0.000826603	-0.000936485	-0.00084006	-0.00587877	-0.000306513	-0.00185223	-0.00360576	0.00216985	-0.00349394	-0.00426202	-0.00159605	-0.00409163	0.00529	0.005427	0.00528452	0.00446816	0.00508551	0.00515728	0.00489084	0.00525706	0.00533481	0.00450552	0.00447114	0.00460263	0.00456326	0.00503798	0.00467284	0.00498757	0.00453166	0.00482328	0.201032	0.752267	0.72072	0.540756	0.700449	0.992045	0.865789	0.858614	0.874876	0.191964	0.945345	0.687368	0.429427	0.666687	0.454634	0.392812	0.724689	0.396266
cg07777909	8	21909645	1237	-0.0134278	0.00148269	-0.00595098	-0.00166901	-0.0049734	-0.0115869	0.015014	-0.0105579	-0.00277141	-0.00148649	0.00557713	0.0108614	-0.00343274	-0.0110525	0.00874394	0.00791623	0.00195395	-0.00271411	0.0065425	0.00701484	0.00669872	0.00565831	0.00684482	0.00667581	0.00581608	0.00661909	0.00574038	0.00594677	0.00608205	0.00602119	0.00668496	0.00689921	0.00690991	0.00600304	0.00617255	0.00620049	0.0401307	0.832603	0.374338	0.76802	0.467475	0.0826251	0.00983833	0.110696	0.629244	0.802613	0.359152	0.071253	0.6076	0.109156	0.20572	0.187268	0.751582	0.661585
cg15676302	8	21909754	1237	0.00438594	0.00346737	0.000584767	0.0025779	0.00217394	8.88029e-05	0.00251949	-0.00421198	-0.00280516	-0.00550482	-0.00264941	-0.00385594	0.000605167	0.00319518	-0.00327064	-0.00119928	-0.00142639	-0.00640128	0.00533524	0.00523984	0.0053717	0.00441407	0.00500549	0.00496217	0.00519056	0.00529039	0.00526484	0.00460768	0.00440061	0.00455756	0.00463386	0.00493231	0.00493492	0.00508853	0.00478355	0.00504698	0.411037	0.508143	0.913313	0.559207	0.664062	0.985722	0.627394	0.425941	0.594165	0.232202	0.547137	0.397524	0.896094	0.517111	0.507488	0.813679	0.76556	0.204677
cg02046552	8	21914287	1237	0.0101755	0.000609763	-0.00687646	-0.002401	0.00166439	0.00750773	0.00117267	0.000835819	0.00217667	-0.00301958	-0.00340122	-0.00278367	-0.00229079	0.00171295	0.000776684	-0.00369719	0.00533111	-0.00533526	0.00481947	0.00477944	0.00516597	0.00440046	0.00519047	0.00485786	0.00476071	0.00491077	0.00467614	0.00436522	0.00429642	0.00439859	0.00473664	0.00465464	0.00483844	0.00491259	0.00479635	0.00480514	0.0347436	0.898481	0.183154	0.585323	0.748467	0.122231	0.805433	0.864852	0.641585	0.489103	0.428571	0.526828	0.628647	0.712867	0.872468	0.451694	0.266356	0.26686
cg26215399	8	21949782	1237	0.00494194	0.00266437	-0.000448994	0.00778699	-0.000402384	0.00169	0.00284763	-0.0042311	-0.000296996	-0.00654091	-0.000840425	-0.0043571	-0.00110403	6.32062e-05	-0.00198309	-0.0044301	0.00101785	-0.003282	0.00617156	0.00634551	0.00640165	0.00536083	0.00615522	0.00604773	0.00581348	0.00612502	0.00623673	0.00539629	0.00535128	0.00574434	0.00546376	0.00604671	0.00613973	0.00587473	0.00562081	0.00556873	0.42327	0.674571	0.944084	0.146343	0.947877	0.779904	0.624252	0.489698	0.962019	0.22547	0.875204	0.44815	0.839866	0.99166	0.7467	0.450792	0.8563	0.555619
cg19570759	8	21958823	1236	-0.0085366	-0.00276454	0.00228714	0.00289402	-0.00387214	-0.00754341	0.00511351	0.000832872	-0.00023102	-0.00808667	0.00385754	0.00621582	0.00295769	-0.000523792	-0.0033628	-0.00354156	-0.00213203	0.0018642	0.00380307	0.0044123	0.00398775	0.00326812	0.00349169	0.00389366	0.0032339	0.00383516	0.0035638	0.00315603	0.00333595	0.00356117	0.00353573	0.00375651	0.00349039	0.00356976	0.00339274	0.00345177	0.0247901	0.530952	0.566279	0.375871	0.267448	0.0527015	0.113828	0.828078	0.948314	0.0103983	0.247536	0.0809078	0.402865	0.889106	0.335324	0.321148	0.529735	0.589147
cg10087374	8	21960456	1237	0.0029952	0.00579786	-0.00431941	0.00410848	5.67763e-05	-0.00144549	0.00118865	-0.00839465	-0.000904689	-0.00843052	-0.00238204	-0.00166167	-0.000396789	0.00128885	-0.00419356	-0.00635397	-0.00223218	-0.0018372	0.00657279	0.00684507	0.0070015	0.00568046	0.00682518	0.00651876	0.0064568	0.0066584	0.00646074	0.00588414	0.00579328	0.00584449	0.00620268	0.00627166	0.00607401	0.00603588	0.00592859	0.00634356	0.648608	0.396988	0.537283	0.469516	0.993363	0.824514	0.85394	0.207395	0.888637	0.151928	0.680946	0.77617	0.948994	0.837179	0.489936	0.292478	0.706537	0.772109
cg03520938	8	21961713	1237	-0.00047746	0.00792687	0.00957819	0.00113664	0.00214773	0.00404674	0.00247344	-0.00447255	-0.00661259	-0.00231685	-0.002553	-0.00207174	0.000364608	0.000617142	-0.00508136	-0.00532228	-0.00599425	-0.00830166	0.00473905	0.00503032	0.0046125	0.00404331	0.00452016	0.00453396	0.00448682	0.00482802	0.00450411	0.00377901	0.00409348	0.00398853	0.00424139	0.00454158	0.00430784	0.00419452	0.00395898	0.00408443	0.919749	0.115068	0.037841	0.778622	0.634685	0.372103	0.58145	0.354253	0.142071	0.53982	0.532841	0.603465	0.931495	0.891911	0.238175	0.20449	0.130003	0.0421017
cg10754941	8	21961746	1237	0.00184851	-0.000925515	-0.000382723	0.00342386	0.00354103	0.001733	0.00167511	-0.00307905	-0.00164209	-0.00465317	-0.00375324	-0.0019225	0.000186412	0.00137485	-0.00178489	-0.00528894	-0.00017403	-0.00442372	0.00413048	0.00438173	0.00433116	0.00360218	0.00412397	0.00404541	0.00398386	0.00429679	0.00446278	0.0037089	0.00363148	0.00375448	0.00370886	0.00408744	0.00383618	0.00380795	0.00381154	0.00390398	0.654493	0.832715	0.929587	0.341859	0.390536	0.668369	0.674139	0.473625	0.712909	0.209626	0.301357	0.608613	0.959914	0.7366	0.641733	0.164857	0.963582	0.257159
cg06044105	8	21961788	1237	0.00276435	-0.000946292	0.000634355	0.00259834	0.000433941	-0.00270976	0.00249009	0.000248219	-0.000434476	-0.00505583	-0.00127384	0.00112122	0.000977803	0.00326329	-0.00182702	-0.00273598	0.000830263	-0.00452823	0.00550578	0.00586412	0.00569248	0.00480075	0.00526401	0.00515506	0.00525648	0.00550348	0.00568262	0.00508433	0.00460504	0.00491039	0.00487305	0.00504654	0.00507193	0.00520773	0.00491428	0.00521781	0.615611	0.871802	0.911269	0.588344	0.9343	0.599132	0.6357	0.964026	0.939056	0.320031	0.782074	0.819384	0.840968	0.517865	0.718681	0.599327	0.865837	0.385481
cg16573957	8	21970273	1233	0.00378003	0.00106988	-0.00245665	0.00180792	-3.28115e-05	0.00208969	-0.000356699	-0.00410787	-0.00280229	-0.00525543	-0.00217415	-0.00204735	-0.00143263	0.00150876	-0.000581851	-0.00614096	0.00299902	-0.00296225	0.00435082	0.0045522	0.00451338	0.00386267	0.00446373	0.00437786	0.00430394	0.00451019	0.00433478	0.0039476	0.00387541	0.00404755	0.00405757	0.0043214	0.0041658	0.00420949	0.00416721	0.00429399	0.384952	0.81419	0.586232	0.639749	0.994135	0.633127	0.933949	0.362401	0.517977	0.183092	0.57479	0.612981	0.724031	0.726986	0.888918	0.14461	0.471728	0.490282
cg11950329	8	21972158	1237	-0.0109045	-0.00379712	-0.00491964	0.00251426	-0.00399194	-0.00271985	0.0113404	-0.00335903	0.00277013	-0.0064476	-0.00116363	0.00595567	0.0067752	-7.86653e-06	0.00206729	-0.00345889	0.00117165	0.003828	0.00466129	0.00556641	0.00479746	0.00423379	0.00496142	0.00534995	0.0043554	0.00524365	0.00454035	0.00413551	0.00523558	0.00470558	0.00470085	0.00471029	0.00479392	0.00489259	0.0047941	0.00435433	0.0193163	0.495145	0.305143	0.552608	0.421052	0.611182	0.00922093	0.521789	0.541786	0.118977	0.824116	0.205634	0.149508	0.998667	0.6663	0.479589	0.806926	0.379334
cg23300529	8	21989012	1237	0.00294246	0.0018452	-0.000642914	0.00402418	0.00240708	0.00315753	0.00518005	-0.00369957	-0.0012121	-0.00630777	-0.00194099	-0.00468122	-0.000250413	0.00108464	-0.000713292	-0.0068722	0.000758251	-0.00908966	0.00587248	0.00609583	0.00594256	0.00496816	0.00581873	0.00567717	0.00586813	0.00590998	0.00611831	0.00508536	0.00501236	0.00520854	0.00525164	0.00569268	0.0053637	0.00551085	0.00540075	0.00545505	0.616329	0.762119	0.913847	0.417944	0.67911	0.578088	0.377376	0.531324	0.842959	0.214835	0.698578	0.368781	0.961969	0.848892	0.894205	0.212386	0.888346	0.0956568
cg20996314	8	21989292	1237	0.00151283	0.00677069	0.0134869	0.000242329	-0.00241143	-0.00472572	-0.00266318	-0.000227777	-0.00919434	-0.00387223	-0.000255744	-0.000334051	0.00269905	-0.000227352	-0.00873125	-0.00236573	0.00137573	-0.00169726	0.00422542	0.00435816	0.00421433	0.00378443	0.00422216	0.00414838	0.00390069	0.00423494	0.00419357	0.00354804	0.00366078	0.00362271	0.0038667	0.00400619	0.00388604	0.00390564	0.00378191	0.00367468	0.720321	0.120288	0.00137309	0.948944	0.567907	0.254631	0.494768	0.957106	0.0283445	0.27511	0.944305	0.926531	0.485162	0.954744	0.0246514	0.5447	0.716033	0.644168
cg15054699	8	21989447	1237	0.000244582	0.0031593	0.00305224	0.0026455	0.00261899	-0.00128205	0.00555005	-0.00470888	-0.00385004	-0.00593175	-0.00445564	-0.00204215	0.000195733	-0.00142416	-0.00296843	-0.0019545	-0.00261903	-0.00592937	0.00520867	0.00564482	0.00524125	0.00468521	0.00504159	0.00520685	0.00485858	0.00532856	0.00516369	0.004423	0.00440133	0.00473088	0.00461357	0.00515243	0.00463611	0.00475159	0.00495598	0.00488324	0.962548	0.575697	0.560331	0.572312	0.603427	0.80551	0.253321	0.376855	0.45591	0.179883	0.311376	0.665986	0.96616	0.782236	0.521987	0.680826	0.597181	0.22466
cg08510885	8	21989452	1237	0.000231636	-0.00310983	0.00676246	0.00488169	-0.00179234	-0.0073033	0.00459093	0.00270655	-0.000262181	-0.00152154	-0.000675608	-0.00258051	-0.00413495	-0.00581087	-0.0022222	0.00397387	0.00317366	0.00974558	0.00415481	0.00460472	0.00439395	0.00385956	0.00429507	0.00437286	0.00396203	0.00441954	0.00425556	0.00388357	0.00366089	0.0039747	0.00386811	0.00440492	0.00428159	0.00431423	0.00401712	0.00400668	0.95554	0.499449	0.123795	0.205932	0.676458	0.0948911	0.246566	0.540269	0.950874	0.695214	0.853584	0.516186	0.285076	0.18711	0.603752	0.356995	0.429508	0.0150021
cg02049938	8	21994573	1237	0.00212521	0.00156983	0.00221827	0.00326339	0.000139736	-0.00216634	0.00125088	-0.00363234	-0.00355112	-0.00311718	-0.00136714	-0.00030322	-0.000776155	0.000491876	-0.00331757	-0.00462971	0.00163619	-0.00209557	0.00409721	0.00427131	0.00423001	0.00367265	0.00401607	0.00402288	0.00397601	0.00419778	0.00415736	0.00372475	0.00352122	0.00368295	0.00369022	0.00396046	0.00390229	0.00406716	0.00373475	0.00388238	0.603971	0.713224	0.599992	0.374236	0.972244	0.590229	0.75306	0.386874	0.393008	0.402658	0.697826	0.934384	0.833412	0.90116	0.395236	0.254989	0.661314	0.589359
cg00664054	8	21998309	1237	-0.00470856	7.48214e-05	-0.00192375	0.0123847	0.00309227	-0.0110861	0.000573779	-0.00543524	-0.0136229	-0.0178214	-0.00185758	0.0126067	-0.00477116	0.00898615	0.00857845	0.0040513	-0.00423537	-0.00318372	0.0080863	0.00821296	0.00762357	0.00715516	0.00751708	0.00791239	0.00755154	0.0083495	0.00749604	0.00681855	0.00690658	0.00728	0.00743407	0.00808244	0.0075517	0.00717961	0.007437	0.00749986	0.560372	0.992731	0.800776	0.0834741	0.680804	0.161181	0.939434	0.515069	0.0691647	0.00895758	0.787962	0.0833301	0.521005	0.266219	0.255972	0.572565	0.569017	0.671198
cg16484575	8	22011646	1237	0.00158546	0.00748347	0.0096857	0.00323575	0.000672896	-0.0145652	-0.00284182	-0.00203736	-0.00758905	-0.00180885	0.00103497	0.00851082	-0.00286594	-0.00619939	-0.00270582	0.00638755	-0.0013328	0.0108855	0.00411838	0.0045355	0.00446796	0.00396421	0.0042017	0.00433226	0.00375533	0.00438001	0.00384631	0.0037815	0.00392027	0.00398032	0.00404491	0.00421727	0.00401706	0.00390723	0.00394378	0.00393402	0.700258	0.098948	0.0301727	0.414362	0.872764	0.000773706	0.449203	0.641824	0.0484871	0.632408	0.791775	0.0324985	0.478616	0.141561	0.500577	0.10209	0.7354	0.00565706
cg11540705	8	22019181	1237	0.00304256	0.000329613	0.00153337	0.0014775	0.0010239	-0.00182212	0.00186	-0.00172961	-0.00171979	-0.00496664	-0.00267735	-1.64888e-05	-0.000586905	0.00195152	-0.00167577	-0.00336066	0.00114031	-0.00328238	0.00387561	0.00408117	0.00421347	0.0034046	0.00397456	0.00398998	0.00379193	0.00401823	0.00388976	0.00344479	0.00349115	0.00357597	0.00355115	0.0037907	0.00373801	0.00384679	0.00362171	0.00367802	0.432422	0.935629	0.715918	0.66431	0.796706	0.647906	0.623769	0.666874	0.658393	0.149363	0.443144	0.996321	0.86873	0.60668	0.653932	0.382322	0.752872	0.372163
cg24828792	8	22027179	1237	-0.00252146	0.00338968	-0.00333396	0.00029104	0.00249085	-0.00199954	0.00682383	-0.0065784	-0.00157904	-0.00575415	-0.00623552	-0.00330194	0.00115173	-0.00242492	-0.000831545	-0.000653482	0.00225993	0.000567959	0.00418437	0.00452851	0.00462283	0.00377131	0.00434995	0.00419367	0.00397981	0.00429029	0.0043358	0.00374434	0.003769	0.00396133	0.00408081	0.00413225	0.00403768	0.00406363	0.00384122	0.00413337	0.546781	0.454147	0.470789	0.938487	0.566904	0.633505	0.0864168	0.125196	0.715718	0.124352	0.0980414	0.404539	0.777767	0.55732	0.836833	0.872241	0.556305	0.890708
cg07632991	8	22027621	1237	0.00244011	0.00242621	0.0040137	0.00234933	0.00219724	-0.000793223	0.00156731	-0.0021279	-0.00559011	-0.00345864	-0.00370717	-0.00124948	0.00109335	-0.00246954	-0.00340818	-0.00204083	-0.000614354	-0.00429976	0.00395135	0.00411051	0.00408415	0.00346272	0.00399476	0.00398847	0.00372709	0.00390388	0.0039818	0.00352417	0.00351893	0.00366906	0.00358074	0.00387299	0.0037426	0.00384706	0.00364813	0.00377897	0.53688	0.555026	0.325729	0.497477	0.582298	0.842357	0.674106	0.585704	0.160344	0.326392	0.292114	0.733445	0.760105	0.523715	0.362483	0.595772	0.866267	0.255199
cg16028748	8	22028118	1237	0.00384322	0.0016968	0.00491312	0.00229987	0.00213411	-0.00453483	0.00326998	-0.00340784	-0.00522147	-0.00386197	-0.00341074	0.000857921	-0.000887168	-8.74047e-05	-0.00400332	-0.00298622	0.00126798	-0.00300571	0.00465006	0.00499323	0.00493613	0.00423391	0.00470935	0.00478874	0.00448261	0.00474198	0.00481641	0.00431317	0.0041336	0.00438018	0.00422384	0.00472649	0.00453819	0.0046718	0.00429195	0.004516	0.408527	0.733992	0.319572	0.58699	0.65043	0.34365	0.465707	0.472354	0.278321	0.370578	0.4093	0.844716	0.833638	0.985246	0.3777	0.522692	0.767664	0.505686
cg24473180	8	22048846	1237	0.00352342	0.00682522	-0.000481921	0.00383734	0.00246763	0.00231365	0.00279955	-0.00666248	-0.00224956	-0.00818288	-0.00403912	-0.00422101	0.00338423	-0.00347648	-0.00586909	-0.0068514	-0.00260967	-0.00498375	0.00611048	0.0065307	0.00644507	0.00542621	0.00605029	0.00604723	0.00592958	0.00624859	0.00622804	0.00556439	0.00525369	0.0052947	0.00550251	0.00588636	0.00594929	0.00601206	0.00568455	0.00575091	0.564197	0.295977	0.940395	0.47945	0.683381	0.702019	0.636832	0.286317	0.71795	0.141405	0.442003	0.425327	0.538532	0.554789	0.323878	0.254449	0.646176	0.386161
cg05378924	8	22055761	1237	0.00125608	-0.00331064	-0.00248515	-0.000269642	0.00458351	-0.00091287	0.00314397	0.00296651	-0.000396597	-0.00358461	-0.00390059	-0.00425958	0.00485654	0.0034058	-0.00120868	0.00250217	-0.00303553	0.00205781	0.00499285	0.00525599	0.00489924	0.00424186	0.0046634	0.00486145	0.00443953	0.00506307	0.00503493	0.00436875	0.00424258	0.00444473	0.00458191	0.00491408	0.00470093	0.0046146	0.00447569	0.00466454	0.801369	0.528773	0.611978	0.949315	0.325673	0.851051	0.478835	0.557934	0.937216	0.411924	0.357892	0.33789	0.289172	0.488265	0.797089	0.587661	0.497629	0.659097
cg23536138	8	22084861	1237	-0.00299735	0.0024002	0.0013766	-0.00186975	-0.00631243	-0.00782417	0.0028905	-0.00295926	-0.000510456	0.00324774	0.000212111	0.00830515	0.00227111	-0.00446097	0.000615226	0.000699054	0.00210847	-0.000545411	0.00389944	0.00396411	0.00380562	0.00333845	0.00366516	0.00369511	0.00360151	0.00390895	0.00363714	0.00332751	0.00320458	0.0035403	0.00350777	0.00387897	0.00363652	0.00332817	0.00350999	0.00368173	0.442094	0.544859	0.717555	0.575435	0.0850185	0.0342223	0.422217	0.449022	0.888387	0.329051	0.947227	0.0189818	0.517339	0.250127	0.865655	0.833635	0.548036	0.882232
cg27266060	8	22091797	1237	-0.004472	0.0055611	0.000761258	-0.0031064	-0.000682317	0.000180658	0.00208095	0.00221498	0.00343269	0.000181181	-0.000449098	0.00262744	-0.00529603	0.00146584	-0.00612695	-0.00133573	-0.000789428	0.0044656	0.00601758	0.00657877	0.00627672	0.00584306	0.00640177	0.00630956	0.0053911	0.00610428	0.0056811	0.00529163	0.00560039	0.00568634	0.00594672	0.00597885	0.00581337	0.00558172	0.00562279	0.00546686	0.457387	0.397938	0.903467	0.594976	0.91512	0.977158	0.699498	0.716711	0.54569	0.972686	0.936086	0.644037	0.373154	0.806325	0.29191	0.81087	0.888345	0.414014
cg07876665	8	22101351	1237	-0.00431572	-0.00346784	-0.00902739	-0.00090066	0.00415078	0.00414956	0.00796301	-0.0059283	0.00340808	-0.00394559	-0.00397933	-0.00100807	-0.000882932	0.000555454	0.00251953	0.00230416	-0.00124748	0.000990467	0.0036262	0.00384532	0.00378854	0.00304731	0.0037243	0.00386975	0.00323725	0.00377693	0.00335994	0.00328241	0.0031598	0.00344497	0.00342391	0.0035724	0.00341908	0.00337931	0.00341935	0.00344755	0.233988	0.367146	0.0171808	0.767567	0.26506	0.283582	0.0139012	0.116506	0.310426	0.229347	0.207899	0.769813	0.796505	0.876439	0.461181	0.495337	0.715238	0.773886
cg02438383	8	22113030	1237	-0.00338829	0.00275338	-0.0016027	0.00596599	-0.00306178	-0.00180045	0.00822559	-0.00583447	-0.00274204	-0.00604167	-0.00127654	0.00261074	0.00212958	0.00512024	-0.0035296	-0.00120113	0.00212241	0.00132091	0.00510336	0.00551522	0.0057574	0.00455902	0.00528048	0.00528597	0.00469866	0.00515574	0.00512862	0.00454791	0.00488297	0.00483021	0.00500056	0.00504298	0.0047525	0.00479824	0.00489292	0.00464684	0.506733	0.617615	0.780727	0.190666	0.562029	0.733397	0.0800105	0.257783	0.592889	0.184029	0.793764	0.58885	0.670204	0.309954	0.457673	0.802334	0.664454	0.776211
cg03594078	8	22131675	1237	0.00801944	0.00100743	-0.000918238	0.00101053	0.00186377	0.00247268	-0.00292051	-0.00372323	-0.00343736	-0.00143769	-0.00141154	-0.00304874	-7.23685e-05	0.000137809	-0.000816842	-0.00416796	0.00203592	-0.00720065	0.00469378	0.00494682	0.00481715	0.00413232	0.00466608	0.00464055	0.00453621	0.00480756	0.00474508	0.00437802	0.00420132	0.00430174	0.00426715	0.00489255	0.00450675	0.00455643	0.00436349	0.00455743	0.0875389	0.838625	0.848824	0.80681	0.689576	0.594143	0.519691	0.438662	0.468818	0.742618	0.736889	0.478496	0.986469	0.977529	0.856173	0.360327	0.6408	0.114112
cg00420450	8	22132641	1237	0.00408983	-0.00172814	0.00174478	0.0047196	0.00471376	0.000279969	-0.00306036	0.00153456	-0.00348714	-0.00411367	-0.00435007	-0.00285139	-0.00056207	0.00425047	-0.00233098	-0.00697922	0.000511714	-0.00276622	0.00461327	0.00536124	0.00469627	0.00407055	0.00463076	0.00479653	0.00445938	0.00500418	0.00484817	0.00427958	0.0041552	0.00423982	0.00412206	0.00462648	0.00420131	0.00437504	0.00413416	0.00446778	0.375329	0.747196	0.710247	0.246273	0.308714	0.953455	0.49254	0.759105	0.471975	0.336436	0.295147	0.501248	0.89154	0.358238	0.579016	0.11066	0.901492	0.535818
cg10137597	8	22132714	1237	0.0030103	0.00160378	0.00104678	0.00549785	0.000326007	-0.00329637	-0.00332277	0.00198516	0.000988696	-0.00494552	0.000343837	0.00170363	-0.00199618	0.00177379	-0.00216715	-0.00400842	0.0016251	-0.0067556	0.00485069	0.00540406	0.00451821	0.0043245	0.00464487	0.00466089	0.00445215	0.00487651	0.00473411	0.00424753	0.0039741	0.00423105	0.00419998	0.00470055	0.00457993	0.00476547	0.00417225	0.00441135	0.534867	0.76664	0.816786	0.203612	0.944045	0.479417	0.455468	0.683944	0.834569	0.244292	0.931053	0.687206	0.634585	0.705908	0.636081	0.40027	0.696905	0.125667
cg21471580	8	22132874	1236	-0.00196731	0.000259064	0.00156067	0.00223271	-0.000507171	-0.000466945	-6.51298e-05	0.00350716	-0.000780711	-0.00366458	-0.000860703	-0.00133805	0.00333419	0.00552417	-0.00391807	-0.00416173	0.00325006	-0.00459473	0.00495687	0.00553608	0.00515838	0.00467935	0.00530023	0.00506116	0.00492172	0.00536651	0.00514718	0.00466931	0.00441944	0.00450097	0.00450896	0.00500144	0.00475521	0.00480113	0.00455662	0.00475266	0.691452	0.962676	0.762233	0.633261	0.923768	0.926491	0.989442	0.513416	0.879441	0.432558	0.845586	0.766253	0.459628	0.26937	0.409966	0.386039	0.475684	0.333658
cg26039829	8	22132926	1236	-0.00596134	-0.00787967	0.00171505	0.00299449	0.00189165	-0.00967288	0.00457148	0.00659366	0.000603875	-0.00209245	-0.000411838	0.00767151	0.00388319	-0.00250471	-0.00507712	-4.87971e-05	-0.00144143	0.00181423	0.00465169	0.00528078	0.00464889	0.00404452	0.00480003	0.00506111	0.0038976	0.00450924	0.00426852	0.00404445	0.00448278	0.00441531	0.00426997	0.00427504	0.00402897	0.00423178	0.00426398	0.00391185	0.200004	0.135662	0.712191	0.459068	0.693514	0.0559764	0.240838	0.143671	0.887497	0.604902	0.926801	0.0823028	0.363129	0.557948	0.207615	0.9908	0.735328	0.642807
cg02463440	8	22132932	1237	0.000120304	-0.00361679	0.00554041	0.00515475	0.00520214	0.0034786	0.00217298	0.00902149	0.000374712	-0.00657146	-0.00363066	-0.00346024	0.00676643	0.00151746	-0.00602292	-0.002788	-0.00201454	-0.0031737	0.00487181	0.00572415	0.00507887	0.00465757	0.00523215	0.00531229	0.00458415	0.00503856	0.00493577	0.00471616	0.00451832	0.00470359	0.0044736	0.0049964	0.00477569	0.00477032	0.00444019	0.0043585	0.980299	0.527487	0.275329	0.268404	0.320094	0.512583	0.635486	0.0733753	0.939485	0.163501	0.421661	0.461938	0.1304	0.761349	0.20725	0.558919	0.650041	0.466513
cg02788857	8	22132959	1237	0.000135443	0.00548759	-0.000796488	0.0029731	-0.00133427	0.00445486	0.00184463	-0.00543383	-0.000814624	-0.00616264	-0.00449573	-0.0024843	0.00546854	0.00116155	-0.00537262	-0.00401832	0.00172482	-0.00509867	0.00642076	0.00678019	0.00630502	0.00562616	0.00629343	0.00630075	0.00577425	0.00649995	0.0062004	0.0054723	0.00559712	0.00579173	0.00571025	0.00635741	0.00609807	0.00614489	0.00572142	0.00595772	0.98317	0.41831	0.899474	0.597192	0.832099	0.479543	0.749379	0.403166	0.895473	0.260102	0.421846	0.667968	0.338229	0.855027	0.378298	0.513158	0.763058	0.392103
cg18135555	8	22132992	1237	0.000483815	0.00167476	0.000478182	-0.000332701	0.00377329	-0.00306978	-0.003977	0.002681	0.00020299	-0.00260267	-0.00358462	-0.00413856	-0.00118923	0.000138094	-0.00553151	-0.00100276	-0.00663928	-0.00327397	0.00515427	0.00537656	0.00518817	0.00453899	0.00525299	0.00513499	0.00472626	0.00512775	0.00496748	0.00428061	0.0045177	0.00484678	0.00472385	0.00492369	0.00462601	0.00463264	0.00461662	0.00484198	0.925215	0.755425	0.926565	0.941569	0.472565	0.549963	0.400085	0.601085	0.967405	0.543178	0.427509	0.393173	0.801234	0.977625	0.231797	0.828633	0.150398	0.498937
cg07298985	8	22133076	1237	0.00347717	-0.00307433	-0.000320812	0.00712305	0.00205072	0.000282677	-1.54382e-05	0.00114578	-0.00174107	-0.00812929	-0.00361109	-0.00492404	0.00113563	0.00284806	-0.00719011	-0.00651288	0.0032336	-0.00746686	0.00584101	0.0072591	0.00637085	0.00571617	0.00673053	0.00643225	0.00572923	0.00644193	0.00633888	0.00555521	0.005546	0.00560687	0.00546419	0.0061438	0.00575625	0.00590611	0.00550805	0.00568369	0.551641	0.67192	0.959839	0.212719	0.760603	0.964947	0.99785	0.858831	0.783574	0.143368	0.514971	0.379827	0.83536	0.642958	0.21163	0.270142	0.557158	0.188935
cg15504516	8	22140019	1237	0.00295985	0.00112432	-0.00240156	0.00279445	0.00130848	0.00107221	0.00515958	-0.00483566	-0.00138522	-0.0091443	-0.00456029	0.000404561	0.000100057	0.00357977	-0.00133409	-0.00529821	0.00236195	-0.00741952	0.00649287	0.0067741	0.00681639	0.00557653	0.00648166	0.00642765	0.0063885	0.00650217	0.00664881	0.00576009	0.0056117	0.00583674	0.00582619	0.00648635	0.0064024	0.00622819	0.00605606	0.0060965	0.648489	0.868179	0.724597	0.616295	0.840015	0.867519	0.419301	0.457058	0.834963	0.112393	0.416424	0.944741	0.986298	0.581022	0.834937	0.394946	0.696526	0.223599
cg05079448	8	22145101	1237	-0.00618183	-0.00259911	-0.00697366	0.00157074	-0.00313233	-0.00321615	0.008211	-0.00240921	0.00443362	-0.00734622	-0.00196701	0.00257403	0.00434279	-0.00261841	0.00355084	-0.000921642	-2.77593e-05	0.00342662	0.00381791	0.00431183	0.00385087	0.00360558	0.00394729	0.00414352	0.00348004	0.00398683	0.00375337	0.00347818	0.00393463	0.00371581	0.00357661	0.00370979	0.00375642	0.00371253	0.00365386	0.00368373	0.105411	0.546652	0.0701517	0.663097	0.427465	0.437638	0.0183018	0.54565	0.237508	0.034679	0.61713	0.488484	0.224665	0.480305	0.34452	0.80394	0.993938	0.352265
cg04300535	8	22167910	1237	0.00347014	0.00307242	0.000423226	0.00275873	0.00457176	-0.00100141	0.00182365	-0.00438193	-0.00222238	-0.00672034	-0.00381739	0.000554833	0.000825893	0.000590611	-0.00368638	-0.00150714	-0.00371354	-0.00428492	0.00548178	0.00563985	0.0055513	0.00471132	0.00540524	0.00508685	0.0051316	0.00565512	0.00550693	0.00488473	0.00478743	0.00478119	0.00489568	0.00536213	0.00506356	0.00511914	0.0050168	0.00511893	0.526713	0.585912	0.939229	0.558175	0.397664	0.843936	0.722308	0.438423	0.686536	0.168888	0.425232	0.907617	0.866034	0.912294	0.4666	0.768442	0.459167	0.402551
cg11781963	8	22210276	1237	0.00677745	0.0015759	-0.000278687	0.00391876	0.00506302	0.00448181	0.000927585	-0.00121766	-0.00277287	-0.00930588	-0.00766349	-0.00798132	-0.00161656	0.00194174	-0.00451049	-0.00340544	-0.000638666	-0.00556398	0.00636162	0.0064614	0.00631708	0.00548421	0.00612182	0.00618175	0.00601568	0.00644125	0.00630104	0.00565704	0.00546214	0.00553546	0.00562739	0.00621198	0.00579086	0.00601622	0.00555133	0.00587981	0.286711	0.807313	0.964812	0.474886	0.408211	0.468448	0.877456	0.85006	0.65989	0.0999681	0.160611	0.149344	0.773909	0.754599	0.43604	0.571364	0.908408	0.344003
cg22050328	8	22213055	1237	0.00122783	-0.00104798	-0.000970909	0.000400632	-0.000667505	-0.00442811	0.00416071	-0.000982715	-0.00175499	-0.0050226	-0.000263886	0.000784241	0.00250746	-0.00260435	-0.00241536	0.00279954	-0.000210629	-0.000232051	0.00406637	0.00434003	0.00433244	0.00370386	0.00408847	0.00425292	0.00376992	0.00406653	0.0040802	0.00366132	0.0035797	0.00373796	0.0037118	0.00395918	0.0038445	0.00394887	0.00377267	0.00377833	0.762692	0.809192	0.822678	0.913864	0.870309	0.297787	0.269741	0.809044	0.667107	0.170126	0.941235	0.83382	0.499335	0.510667	0.529831	0.478358	0.955477	0.951028
cg25257677	8	22223985	1237	0.00227986	0.00385373	0.000767347	0.002053	-0.00334965	0.00151475	-0.00150751	-0.00526784	-0.00374878	-0.00398432	0.00230001	-0.00161865	0.000357257	0.00158678	-0.00229219	-0.00311015	0.00688569	0.000642598	0.00363998	0.00384031	0.0037941	0.0032777	0.00390055	0.00365567	0.00324266	0.00368855	0.0034781	0.00306825	0.0033742	0.00331624	0.00346267	0.00379498	0.00359895	0.00354136	0.00355479	0.00346597	0.531094	0.315622	0.839723	0.531083	0.39047	0.678613	0.642004	0.153246	0.281113	0.194094	0.495463	0.62548	0.917825	0.675856	0.524187	0.379816	0.0527432	0.852914
cg22483449	8	22241331	1237	0.00406484	-4.9835e-05	0.00193351	0.00482414	-0.000198914	-0.00335832	-0.000121009	-0.00255285	-0.00411716	-0.00742333	-0.00312596	-0.000245916	-7.15836e-05	0.00261208	-0.00227086	-0.00411778	0.0010501	-0.00250117	0.00529414	0.00545666	0.00544096	0.00450431	0.00518174	0.00501423	0.00501722	0.00537359	0.00532612	0.00474605	0.00457465	0.00479139	0.00477894	0.00521725	0.00504357	0.00509671	0.00487405	0.00503833	0.442606	0.992713	0.722318	0.284167	0.969379	0.503012	0.980758	0.634735	0.439514	0.117793	0.494403	0.959067	0.988049	0.616608	0.652532	0.419132	0.829419	0.619592
cg02479022	8	22250005	1237	-0.00152982	-0.00211391	0.0052922	0.00184988	-0.00214076	-0.00339563	0.00180929	-0.000362962	-0.000679487	0.00214477	0.00148859	0.00126647	-0.00351927	-0.00467041	-0.0012485	0.00460265	-0.000437786	0.0046505	0.00446277	0.00478194	0.00459799	0.00390198	0.00446727	0.00431437	0.00430355	0.00453897	0.00465959	0.0040573	0.00395193	0.00385141	0.00392408	0.00448154	0.00413443	0.00421001	0.00411537	0.00410933	0.731752	0.658445	0.24974	0.635438	0.63179	0.431252	0.67418	0.936264	0.884059	0.597068	0.706417	0.742282	0.369805	0.297345	0.76267	0.274278	0.915282	0.257764
cg00482919	8	22254221	1237	0.000970699	0.000921082	-0.00405699	0.00384455	-0.00188508	-0.0030494	0.00141264	-0.00483339	-0.0036669	-0.00637218	-0.00129058	-0.00119865	-0.00029269	0.000944263	-0.00213706	-0.00473154	-0.000769776	0.000448427	0.00536825	0.00596757	0.00531171	0.00471455	0.00564269	0.00526605	0.00490522	0.00527652	0.00513947	0.00473085	0.00471732	0.00492541	0.0049546	0.00518822	0.00514996	0.00507314	0.00476447	0.005048	0.856507	0.877336	0.444997	0.414806	0.738323	0.562543	0.773356	0.359657	0.47555	0.177999	0.784405	0.807727	0.952893	0.855582	0.678167	0.350993	0.871648	0.929215
cg20810117	8	22255186	1237	0.00293385	0.00137603	0.00294017	0.00178471	0.00196228	0.000348213	0.0037295	-0.00338242	-0.00347456	-0.00382633	-0.00356014	-0.000353047	0.00112153	0.000639243	-0.00439401	-0.0020893	-9.47636e-05	-0.00433381	0.00447475	0.0046821	0.00450727	0.00379983	0.0043333	0.00431931	0.00418902	0.0045018	0.00451863	0.00395442	0.00379649	0.00398021	0.00392167	0.00437722	0.00416473	0.00423354	0.00397506	0.00433008	0.512053	0.768841	0.514196	0.638582	0.650666	0.935746	0.373303	0.452444	0.441929	0.333241	0.348375	0.92932	0.774892	0.883891	0.291402	0.621651	0.980981	0.316894
cg15279452	8	22257085	1237	0.00495541	0.0021255	0.00443549	0.00437151	0.00251998	-0.00302384	0.000794891	-0.00218637	-0.00590133	-0.00556431	-0.00453862	0.000179461	-0.000217309	0.00065929	-0.00294126	-0.00442727	-0.000864101	-0.00351769	0.00490976	0.00513061	0.00494023	0.00425945	0.00480134	0.00477211	0.00458869	0.00496364	0.00485771	0.00427856	0.00421803	0.00445563	0.00432918	0.00474605	0.0045344	0.00471342	0.00449028	0.00465096	0.312832	0.67867	0.369276	0.304747	0.599687	0.52631	0.862472	0.659591	0.224428	0.193426	0.281925	0.967872	0.959966	0.889519	0.516562	0.347582	0.847399	0.449448
cg04706735	8	22326349	1234	-0.00283529	0.000456315	-0.00145594	-0.00120692	-0.00200134	-0.00656221	0.000557259	0.000297108	0.00437295	0.0023315	0.00167783	0.00438718	0.000462037	-0.00648376	-0.00188166	0.0051419	-0.00263428	0.00609516	0.00429945	0.00463903	0.00453123	0.00396098	0.00455802	0.0044321	0.00427662	0.00442746	0.00442783	0.00405317	0.00379657	0.00395391	0.00400868	0.00444251	0.00431697	0.00435048	0.00429945	0.00421615	0.509604	0.921643	0.747974	0.760592	0.660603	0.138711	0.896326	0.946498	0.323346	0.565136	0.658538	0.26718	0.90824	0.144433	0.662928	0.237239	0.540074	0.14827
cg03045606	8	22381401	1237	-0.00990226	-0.00094526	-0.00341167	0.00203632	-0.00492811	-0.00228173	0.00726964	-0.0047958	0.00240294	-0.00385576	-1.18173e-06	0.00479132	0.00272276	-0.00286712	0.000105713	-0.000580607	-0.000917708	0.00292241	0.00395157	0.0044162	0.00406894	0.00354789	0.00387978	0.0045293	0.00347098	0.0043315	0.00382939	0.00355628	0.00404716	0.00398674	0.00365436	0.00396089	0.00405223	0.00395671	0.00370199	0.00378664	0.0122138	0.830513	0.401769	0.565999	0.204012	0.614423	0.0362239	0.268211	0.530333	0.278271	0.999767	0.229435	0.456228	0.469152	0.979188	0.883337	0.804215	0.440252
cg20196230	8	22395732	1237	0.00170964	0.00354497	0.00212614	0.00167338	0.00139935	-0.000925063	0.00249957	-0.00552746	-0.00467616	-0.00395929	-0.00484279	-0.000236855	0.000762023	-0.000655658	-0.00342663	-0.00331008	0.00096996	-0.0033335	0.00408909	0.00439716	0.00428697	0.00374217	0.00414169	0.00429223	0.0040848	0.00431382	0.00422121	0.00373888	0.0036778	0.00394409	0.0040021	0.00413375	0.00392781	0.00417742	0.00393614	0.00403182	0.675876	0.42013	0.619926	0.654754	0.735461	0.829361	0.540592	0.200075	0.267959	0.289622	0.187919	0.952113	0.848991	0.873975	0.382989	0.428142	0.805354	0.408351
cg01582937	8	22411211	1237	0.00337265	-0.000295661	0.000254675	0.000796668	0.00247303	-0.00223535	0.00160654	-0.00305492	-0.00342577	-0.00280214	-0.00285323	-0.000427352	-0.00111696	0.00254607	-0.00227534	-0.00332659	-0.000939548	-0.00327571	0.00444781	0.00460318	0.00443543	0.00378508	0.00436058	0.0043823	0.00423432	0.00450049	0.00440282	0.00395531	0.00375031	0.00398214	0.0039297	0.00429991	0.00418039	0.00425761	0.00402361	0.00416414	0.448287	0.948787	0.954212	0.833296	0.570625	0.609991	0.704385	0.497266	0.436518	0.478665	0.446777	0.914537	0.776231	0.55377	0.586244	0.434609	0.815367	0.431488
cg20365580	8	22414115	1237	0.000754565	-0.00637907	-0.00564163	-0.00179828	0.00263216	0.0051712	0.00370177	-0.00124354	0.00514039	0.00220936	0.00105037	-0.00143043	0.00376363	0.00825037	-0.00524163	-0.00075774	0.00150688	0.00246111	0.00463396	0.0047882	0.00486754	0.00399488	0.00460768	0.00482765	0.00414701	0.00469429	0.00435541	0.00414685	0.00409668	0.00429732	0.00451167	0.00453237	0.0046404	0.00401009	0.00393251	0.00432306	0.870649	0.182779	0.246444	0.652605	0.567828	0.284097	0.372052	0.791083	0.237908	0.594186	0.797645	0.739235	0.404169	0.06871	0.25866	0.850125	0.701581	0.569154
cg03478916	8	22421029	1237	0.0049866	0.000122555	0.00349001	0.00241525	0.00531746	-0.000844999	-0.000810257	-0.00200874	-0.00340604	-0.00349382	-0.00377375	-0.00114773	-0.00119913	0.00219534	-0.00162587	-0.00398706	-0.000956721	-0.00381997	0.00422686	0.00443628	0.00435891	0.00375029	0.00414196	0.00410461	0.0039697	0.00439727	0.00417428	0.00378186	0.00369083	0.00373482	0.00377743	0.00416958	0.00390767	0.00412345	0.00386495	0.00392101	0.238102	0.977961	0.423328	0.519565	0.19921	0.836896	0.838267	0.647804	0.414524	0.355572	0.306561	0.758612	0.750906	0.598531	0.677358	0.333582	0.804492	0.329941
cg23979472	8	22421913	1237	0.014366	0.00338545	0.00861889	0.00701245	0.00178214	0.000883982	-0.00434759	-0.0013854	-0.00711134	-0.00894661	-0.00483746	-0.0029535	-0.00495061	-0.00231788	-0.00691417	-0.00732902	-0.00702318	-0.00156893	0.00667303	0.00660987	0.00600769	0.00551456	0.00610943	0.00602027	0.00593353	0.00612843	0.00596432	0.00542653	0.0052851	0.00544951	0.00606889	0.00596561	0.00610921	0.005881	0.00544742	0.00621073	0.0313303	0.608524	0.151389	0.203507	0.770514	0.883263	0.463732	0.821154	0.233138	0.0992129	0.360034	0.587835	0.414651	0.697617	0.257734	0.212683	0.197306	0.800565
cg17670421	8	22491843	1237	0.00315374	0.00164215	0.00200674	0.00252246	0.00186012	-0.000556407	0.00162211	-0.00315094	-0.00400903	-0.00479711	-0.00347389	-0.00140411	-0.0015164	-0.00018106	-0.00218195	-0.00319091	-0.00033498	-0.00411728	0.00431628	0.00451316	0.00462286	0.0038232	0.00429504	0.00426348	0.0042356	0.0044331	0.0043493	0.0039455	0.00380398	0.00396685	0.00403812	0.00428485	0.00415556	0.00423868	0.00403542	0.00418201	0.464986	0.715964	0.664223	0.509396	0.664953	0.896167	0.701742	0.477223	0.356651	0.224044	0.361125	0.723369	0.707272	0.966295	0.599536	0.451565	0.933844	0.324858
cg15942979	8	22497061	1237	0.00295907	0.00510149	0.00314125	0.00518174	0.000586882	4.47036e-05	0.000340227	-0.00247211	-0.00531605	-0.00748386	-0.000624736	0.00151258	0.00182952	-0.00126243	-0.0054787	-0.00398889	-0.00214138	-0.00400707	0.00483107	0.00529437	0.00518966	0.00441048	0.00477011	0.00502314	0.00470774	0.00514529	0.00501762	0.00453972	0.00431757	0.00441073	0.00438088	0.0047603	0.00478485	0.00480959	0.00458282	0.00473632	0.540201	0.335262	0.544986	0.240047	0.902081	0.992899	0.942387	0.630899	0.289383	0.0992443	0.884951	0.73165	0.676228	0.790856	0.252205	0.4069	0.640313	0.397536
cg05828925	8	22500482	1237	0.0068485	0.00134472	-0.00110416	-0.000281938	0.000663418	0.0019652	-0.00508552	-0.00157753	-0.00323097	-0.000649554	-0.00188399	-0.0023583	0.000214887	0.00225087	0.000414433	-0.00295853	0.00183427	-0.00481414	0.00425814	0.00441698	0.00427091	0.00365845	0.0041442	0.00406726	0.00404563	0.00432095	0.00423088	0.00374078	0.00371396	0.00379718	0.00377795	0.00420012	0.00401189	0.00407773	0.00378343	0.00406958	0.107762	0.76079	0.795997	0.938572	0.872815	0.62897	0.208738	0.715045	0.445068	0.862148	0.611964	0.534557	0.954641	0.592023	0.917724	0.468125	0.627807	0.236827
cg03262445	8	22503119	1237	-0.00268637	0.00281626	0.000158898	-0.0037969	0.00104728	0.00339897	-0.00298816	0.00668347	0.00376984	-0.00234408	-0.00248301	-0.00500669	0.0012054	0.00104862	0.00140657	-0.00211157	0.00470434	-0.0062892	0.00430813	0.00497613	0.00460715	0.00417945	0.00456525	0.00464493	0.00406831	0.00450529	0.00466982	0.00376341	0.00413505	0.00410606	0.00464297	0.00436335	0.00418891	0.00399353	0.00467595	0.00409851	0.532919	0.571425	0.972487	0.363631	0.818555	0.464315	0.462647	0.137949	0.419506	0.533376	0.548186	0.222715	0.795158	0.810078	0.737034	0.59698	0.314381	0.124904
cg18492526	8	22508802	1237	0.00315941	0.00147308	0.00537488	0.000904196	0.0042609	0.00358693	0.00414082	-0.00539455	-0.00846031	-0.00466201	-0.00337708	-0.000153803	0.00226419	0.000327666	-0.00157993	-0.00241311	0.000865672	-0.00202435	0.00472546	0.0054126	0.00446911	0.00460086	0.00474514	0.00501559	0.00419745	0.00494206	0.00467922	0.00423998	0.00405026	0.00399622	0.0040658	0.00465136	0.00425493	0.00428838	0.00410105	0.00427454	0.503755	0.7855	0.229103	0.844197	0.369211	0.474512	0.323884	0.275028	0.0705968	0.271534	0.404397	0.969299	0.577605	0.943839	0.710401	0.573634	0.83282	0.635797
cg21553199	8	22527157	1237	0.00285555	0.00205353	1.99933e-05	0.00337728	0.00145392	-0.00160319	0.0057737	-0.00603759	-0.00360259	-0.00369828	-0.0027315	-0.00206057	-0.00339148	0.00064068	-0.00519501	0.000276083	0.00301926	0.00324355	0.00452108	0.00434665	0.00467609	0.00374904	0.00413154	0.00426865	0.00419928	0.00433859	0.00419649	0.00363307	0.00374521	0.00388759	0.00398981	0.00421004	0.00410338	0.00401219	0.00373308	0.00390655	0.527643	0.636612	0.996589	0.367673	0.724908	0.707235	0.169154	0.164043	0.390629	0.308703	0.465799	0.596086	0.395305	0.879046	0.205502	0.94514	0.418639	0.406378
cg08810842	8	22548546	1237	0.0042593	-0.00289716	0.0029524	0.00158198	-0.00251771	-0.000461545	-0.00395971	0.00463619	-0.0026155	0.00266001	9.91181e-05	0.00224389	-0.00438799	0.00157511	-0.00251352	0.00481849	-0.000263497	0.0059698	0.00404884	0.00448291	0.00422	0.00370609	0.00422809	0.00421871	0.00412912	0.00440297	0.00424009	0.00365899	0.00355636	0.00356239	0.00380692	0.00416269	0.00384378	0.00389286	0.00379532	0.00390116	0.292809	0.518106	0.484164	0.669483	0.551527	0.912882	0.337572	0.292354	0.537333	0.467238	0.977765	0.528771	0.249059	0.705143	0.513164	0.215799	0.94465	0.125951
cg10950848	8	22550281	1236	0.00484848	0.00174269	0.00207847	0.00389232	0.00434546	0.00206073	-0.000953503	4.06413e-05	-0.00261951	-0.00491408	-0.00424105	-0.000107444	-0.000263478	0.000430991	-0.00172116	-0.00429211	-0.00163055	-0.0027305	0.00409801	0.00425738	0.00412018	0.00366436	0.00403893	0.00387809	0.00395229	0.00423901	0.0040246	0.00364883	0.00360859	0.00367293	0.00376828	0.00402859	0.00383855	0.00399424	0.00372501	0.00392877	0.236758	0.682294	0.613938	0.28814	0.281974	0.595158	0.809359	0.99235	0.515128	0.178059	0.239888	0.976663	0.944257	0.914802	0.653874	0.282564	0.661582	0.487055
cg12543831	8	22550284	1237	0.0135549	-0.010064	0.00415566	0.00647319	-0.00446398	-0.0194814	-0.0137778	0.00160261	-0.00922353	0.0086581	-0.0036752	0.00793119	0.00661985	0.00552482	0.00939624	0.00386446	-0.000980463	0.0186994	0.00926188	0.00963247	0.00961417	0.00839557	0.00913063	0.00948102	0.00876874	0.00936331	0.00922747	0.00864313	0.0086017	0.0086087	0.00931118	0.00934324	0.00883667	0.00874754	0.00878688	0.00894222	0.143328	0.296116	0.665565	0.440692	0.624912	0.0399008	0.116126	0.864099	0.317518	0.316473	0.669187	0.356894	0.477111	0.554308	0.287635	0.65865	0.911154	0.0365154
cg24603408	8	22562397	1237	0.00640922	0.00441252	-0.00180922	0.00397615	0.00146487	0.0039272	-0.00283831	-0.00481625	-0.0016807	-0.00479117	-0.00270588	-0.0034766	-0.00208767	0.00347893	-0.00194353	-0.00718994	0.0011007	-0.00686756	0.00584973	0.00610699	0.00604333	0.00507241	0.00586943	0.00564664	0.00560761	0.00598943	0.00583901	0.00536999	0.0051857	0.00518906	0.00518883	0.00582143	0.00557687	0.00564081	0.00536019	0.00557144	0.273234	0.469965	0.764654	0.433111	0.802915	0.486746	0.61275	0.421324	0.773469	0.37228	0.601812	0.502866	0.687434	0.550102	0.727466	0.202441	0.8373	0.217711
cg07126205	8	22593752	1237	0.000811726	-0.00912801	0.00185346	-0.00508451	0.000722751	-0.00240518	-0.00027926	0.00549597	0.00297194	0.00303829	-0.000616651	0.00501826	-0.00920083	-0.00171321	-0.000972104	0.00531326	-0.00647438	0.00845612	0.00533406	0.00559724	0.00528855	0.00463818	0.00511564	0.00490407	0.00487799	0.00495135	0.0049927	0.00417813	0.00458666	0.00451265	0.0051677	0.00468673	0.0046952	0.00460854	0.00460664	0.00468937	0.879047	0.102931	0.725988	0.272978	0.887647	0.623818	0.954347	0.267002	0.551671	0.46711	0.893051	0.266119	0.0750026	0.714705	0.835977	0.248945	0.159889	0.0713486
cg11707031	8	22602401	1237	0.00465149	0.00126239	-0.0013461	0.0022353	0.00544381	0.000471705	0.00190912	-0.00480719	-0.00221059	-0.00705216	-0.00724139	-0.000133571	-0.00458763	0.00104151	-0.0011059	-0.00276645	-0.00186736	-0.00293314	0.0055822	0.00574673	0.00573769	0.00463976	0.00545413	0.0052767	0.00525757	0.00562706	0.00554303	0.00484031	0.00472048	0.00494963	0.00511145	0.00537431	0.00512274	0.00524909	0.00501013	0.00531563	0.404691	0.826127	0.814514	0.629969	0.318227	0.928769	0.716516	0.39294	0.690037	0.145126	0.125021	0.978471	0.369442	0.846337	0.82908	0.598169	0.70936	0.581089
cg23493306	8	22602490	1237	0.0017485	-0.000985734	-0.00261092	0.00387667	-0.00214012	0.00157152	0.00274794	0.00109885	-0.000258825	-0.00555321	0.00112413	0.000424757	0.000921504	0.00164778	-0.00348736	-0.00659108	0.00192551	-0.00416736	0.00436945	0.00443158	0.00443894	0.00376518	0.00424671	0.004499	0.00395577	0.00435156	0.00420594	0.00375701	0.00392387	0.00386646	0.00413074	0.00424481	0.0041954	0.00407956	0.00391554	0.00409491	0.689035	0.823976	0.556407	0.303192	0.614298	0.726861	0.487264	0.80064	0.950931	0.139383	0.774506	0.912523	0.82347	0.697878	0.405842	0.106174	0.622888	0.308824
cg07188077	8	22602504	1237	0.000345755	-0.00388421	0.00621602	0.00871168	0.00391721	-0.00149081	-0.00339294	0.00552198	-0.00264208	-0.00239393	-0.00408143	-0.00457626	-0.00303769	-0.00170188	-0.0088661	-0.00714076	-0.00171079	0.000377038	0.00486641	0.00486476	0.00519353	0.00447765	0.00475679	0.00484534	0.00447875	0.00451558	0.00499635	0.00454341	0.00416364	0.00440027	0.00471044	0.00459795	0.00469598	0.00454311	0.00444894	0.00463482	0.943358	0.424617	0.231354	0.0517035	0.410224	0.758326	0.448712	0.221377	0.596943	0.598263	0.32696	0.298343	0.519002	0.711278	0.0590234	0.116002	0.70058	0.935164
cg20089319	8	22603593	1237	0.00496633	0.00287152	-0.00269335	-0.000732841	0.00439406	0.00443302	-0.00191804	-0.00276606	-0.00256076	-0.00233544	-0.00432963	-0.0041124	0.00128791	-0.000519605	-0.000986597	-0.00292219	-0.00110204	-0.00645059	0.00470166	0.00486639	0.00469709	0.00425813	0.00463642	0.00456943	0.00456852	0.00484857	0.0046838	0.00425026	0.00412749	0.00425688	0.00430639	0.00463534	0.00443372	0.00442406	0.00426593	0.00449598	0.290835	0.555142	0.566369	0.863356	0.343269	0.331972	0.674604	0.568346	0.584566	0.582676	0.29419	0.334013	0.764886	0.910747	0.823908	0.50892	0.796149	0.151359
cg19580159	8	22608557	1229	0.00203881	0.000829734	0.00101247	0.00394596	0.00235536	-0.000877055	0.00325955	-0.00325194	0.000120039	-0.00729395	-0.00111467	0.000407744	0.00121557	0.00167252	-0.00334372	-0.00458015	0.00182084	-0.000616188	0.00423597	0.0044854	0.00448238	0.00364731	0.00441843	0.00418254	0.00405224	0.00420155	0.00419109	0.0036553	0.00365125	0.00384444	0.00381494	0.00406732	0.00389535	0.00408894	0.00401722	0.00392069	0.630297	0.85324	0.821297	0.279305	0.593981	0.833906	0.421176	0.438939	0.977151	0.0459942	0.760149	0.915534	0.750004	0.68092	0.390678	0.262658	0.650363	0.875116
cg17433455	8	22612640	1237	0.00759345	0.00172629	0.00420866	0.00275341	0.00608869	0.000586865	-0.000865874	-0.00205281	-0.00231701	-0.00496842	-0.00477774	-0.00372003	-0.00412852	-0.000374903	-0.00567363	-0.00321052	-0.00319365	-0.00136383	0.0044078	0.00461437	0.0043009	0.00369578	0.0042005	0.00428569	0.00413312	0.00443341	0.00409081	0.0037079	0.00377288	0.00397087	0.00387414	0.00424146	0.0040871	0.00404298	0.00385485	0.00399979	0.084937	0.708321	0.3278	0.456263	0.147194	0.891082	0.834061	0.643342	0.571126	0.18026	0.205392	0.348846	0.286576	0.929567	0.165083	0.427138	0.4074	0.733123
cg20816330	8	22697267	1237	0.00855813	0.00428371	0.00132614	-0.00119286	-0.00187166	-0.00126159	-0.00476187	-0.00295421	-0.00319123	-0.000873721	0.0026224	-2.21401e-05	-0.00582735	-0.00106764	-0.000676296	0.00132059	-0.00186453	-0.00183289	0.00428765	0.00482256	0.00436811	0.00389487	0.00428749	0.0038235	0.00398184	0.00422667	0.00417287	0.00367775	0.00396825	0.00389457	0.00387104	0.00403321	0.00419068	0.00386501	0.00374866	0.00402892	0.0459347	0.374398	0.761435	0.759404	0.662445	0.741432	0.231737	0.484586	0.444417	0.812215	0.508711	0.995464	0.132229	0.791231	0.871793	0.732594	0.618916	0.649157
cg03827311	8	22757083	1236	-0.000649105	0.00315056	0.000992878	0.0053288	0.00255523	-0.000557319	0.00269707	-0.00484113	-0.00325272	-0.00622329	-0.00396566	-0.00203888	0.00182293	-0.000975987	-0.00356774	-0.00447072	-4.95047e-05	-0.00229679	0.0039549	0.00414159	0.0040514	0.0034663	0.00411693	0.00409734	0.00375914	0.00381711	0.00396216	0.00351291	0.00341439	0.00357416	0.00348305	0.00373856	0.0036883	0.00384672	0.00356432	0.00394598	0.869631	0.446829	0.806402	0.124216	0.53482	0.891806	0.473085	0.204701	0.411677	0.0764695	0.245457	0.568373	0.600716	0.794047	0.333387	0.245148	0.988919	0.560528
cg15854394	8	22769830	1237	-0.00245196	0.0028321	0.00558091	-0.00764746	-0.00687854	-0.00101155	0.00275626	-0.00247172	0.0018631	0.00357086	0.0067268	0.0101208	0.0002159	-0.000649714	-0.0033633	0.00150264	0.0026516	0.0022308	0.00393527	0.00429719	0.00408312	0.00359629	0.00381389	0.00388793	0.00351486	0.00382848	0.00370304	0.00332694	0.00355976	0.00360445	0.00394045	0.0038753	0.00383232	0.00383806	0.00420411	0.00383439	0.533237	0.509859	0.171681	0.0334628	0.0713018	0.794727	0.432937	0.51853	0.614874	0.283128	0.058801	0.00498729	0.956305	0.866854	0.380154	0.69542	0.528226	0.56071
cg09126320	8	22778500	1237	0.000249049	0.000928732	0.00415829	0.00116155	0.00189523	-0.00371422	0.0043249	-0.00510632	-0.00698342	-0.00437749	-0.00238499	0.00249638	0.00268668	0.0023224	-0.00348275	-0.00323781	-0.000252931	-0.00204836	0.00422161	0.00433537	0.00423406	0.00373271	0.00427709	0.00435309	0.0040969	0.0042424	0.00417293	0.00377359	0.00359579	0.00402308	0.00400845	0.00406691	0.0040098	0.00409391	0.00392454	0.00412465	0.952957	0.830374	0.326048	0.755662	0.657685	0.393527	0.291127	0.228728	0.0942277	0.246035	0.507156	0.534919	0.502696	0.567967	0.385088	0.429012	0.948613	0.619462
cg25882887	8	22844374	1237	0.00435845	-0.00129148	0.00257016	0.0040235	0.00273447	-0.00336285	0.000344871	-0.000461187	-0.00160766	-0.00447597	-0.00506135	0.000856178	-0.000246141	0.00327815	-0.00154965	-0.0039925	0.00132287	-0.00336049	0.00537501	0.00566237	0.00537335	0.00457506	0.00532255	0.00519387	0.00513429	0.00543818	0.00544021	0.00464648	0.00456026	0.00466347	0.00480524	0.00525685	0.00495997	0.00511192	0.00495587	0.00498587	0.417439	0.819583	0.632426	0.379162	0.607426	0.517331	0.946446	0.932416	0.767601	0.335395	0.26705	0.854333	0.959147	0.532893	0.754712	0.434792	0.789524	0.50031
cg17466952	8	22844396	1237	-0.00793778	-0.00263367	0.00160799	0.00138013	-0.0028361	-0.00720405	0.0104925	-0.0012154	-0.000823808	-0.00481415	-0.00324993	0.00952246	0.00499235	-0.00582601	-0.00160146	0.00035247	0.00358771	0.00346925	0.00413184	0.00456732	0.00454143	0.00356834	0.00420924	0.00448577	0.00399382	0.00426111	0.00402146	0.00327318	0.00396961	0.00389383	0.00393483	0.00435076	0.00407398	0.00395809	0.0040262	0.00380419	0.0547158	0.564187	0.723286	0.698925	0.500452	0.108279	0.0086097	0.775467	0.837687	0.141348	0.412955	0.0144643	0.204527	0.180546	0.694249	0.929042	0.37288	0.361792
cg00041515	8	22844615	1237	-0.0106132	-0.00643582	0.00152078	0.00172678	-0.00452641	-0.00705656	0.00605077	-0.00103783	0.00373181	-0.00300299	0.00023987	0.00770037	0.00391914	-0.00105688	-0.000673694	0.00269009	-0.000550746	0.00467729	0.00389079	0.00429192	0.00393665	0.00354395	0.0039449	0.00433465	0.0037409	0.00403453	0.00379405	0.00356636	0.00364847	0.00385194	0.00366147	0.00398785	0.00385289	0.00371139	0.00370225	0.00379124	0.00637633	0.133739	0.699265	0.626083	0.251213	0.103537	0.105779	0.796996	0.325315	0.39977	0.947581	0.0455989	0.284451	0.79099	0.861194	0.468562	0.881743	0.217311
cg03437605	8	22847209	1237	0.00244138	-0.00198706	0.00324626	0.00163889	0.000352183	-0.00619896	0.00239653	-0.00190943	-0.00386285	-0.00640654	-0.00288959	0.00390232	0.00269845	0.00180407	-0.00372467	-0.00355888	0.00149184	-0.00228494	0.00490969	0.00514537	0.0051889	0.00428579	0.00500859	0.00497324	0.0048214	0.00505161	0.0048558	0.00441971	0.00436544	0.00451055	0.00460884	0.00496683	0.00481899	0.00481271	0.00436519	0.00471633	0.619008	0.699361	0.531568	0.702164	0.943942	0.212594	0.619146	0.705442	0.426316	0.147187	0.50802	0.386955	0.558215	0.716438	0.439572	0.459618	0.732533	0.628049
cg18444544	8	22852741	1237	0.00561003	-0.000646639	-0.0048116	-0.00231291	0.00347347	0.00775154	-0.00115722	-0.000281079	0.00243955	-0.00440072	-0.00232196	-0.00689323	4.16019e-05	0.00529433	0.00320435	-0.000852493	-0.00165346	-0.00772292	0.00560321	0.00589054	0.00580297	0.00500981	0.00571562	0.005504	0.00567398	0.00580351	0.00586315	0.00499027	0.00492438	0.00500607	0.00510098	0.00559614	0.00543546	0.00526373	0.00509593	0.00528137	0.316722	0.912587	0.407013	0.644314	0.543376	0.159028	0.838392	0.961371	0.67735	0.377853	0.637267	0.16852	0.993493	0.344114	0.555508	0.87134	0.745584	0.14366
cg18270217	8	22852828	1237	-0.00793192	0.00370785	-0.0128286	-0.000822012	0.00176202	0.00574625	0.00258245	0.0026983	0.00609102	-0.00638043	-0.0062072	0.00159707	0.000435561	-0.00271463	0.00502884	0.00218501	-0.00143948	-0.00144458	0.00616674	0.00639067	0.00636522	0.0053582	0.00581216	0.00612766	0.00571773	0.00592333	0.00542661	0.0051616	0.00560346	0.0054722	0.00597	0.0060417	0.00581701	0.00575269	0.00567557	0.00578101	0.198359	0.561781	0.0438598	0.878073	0.761768	0.34837	0.651516	0.648723	0.261677	0.216409	0.267972	0.7704	0.941839	0.653204	0.387309	0.704076	0.799784	0.802678
cg19861842	8	22855745	1237	0.0100431	0.000105533	0.00398407	0.00391036	0.000272696	-0.000543421	0.00121633	-0.00137415	-0.00548788	-0.00359333	-0.00212857	-0.00061585	-0.00315864	-0.000234668	-0.00573795	-0.00246903	0.00351379	-0.000605932	0.00470003	0.00503663	0.00479202	0.00421597	0.00472143	0.00433496	0.00429052	0.00481521	0.00462652	0.00421275	0.00415333	0.00416256	0.00410066	0.00464472	0.00448718	0.00438217	0.00432664	0.00432701	0.0326123	0.983283	0.405749	0.353661	0.953942	0.90024	0.776799	0.775355	0.235552	0.393678	0.608303	0.882382	0.441137	0.959705	0.200987	0.573145	0.416717	0.888632
cg13718185	8	22877275	1237	0.00501713	0.000266437	-0.00426974	-0.000420218	0.00276738	0.00256142	-0.00267301	0.000797227	0.000156949	-0.00478534	-0.0016211	-0.00424701	-0.00069504	0.00397907	0.00080775	-0.00556984	0.000155546	-0.00435054	0.00491324	0.00499201	0.00500485	0.00425391	0.00501364	0.00462086	0.00502123	0.00512941	0.00511709	0.00441589	0.00434605	0.00429736	0.00450885	0.00480288	0.0046128	0.00469755	0.00456253	0.00464619	0.307186	0.957435	0.393593	0.92131	0.580968	0.579363	0.594489	0.876488	0.975531	0.278513	0.709144	0.323014	0.877491	0.407401	0.860993	0.235744	0.972804	0.349084
cg00185804	8	22907738	1237	0.00319637	0.00400278	0.00271005	-0.000355708	0.00584876	-0.00176983	-0.00290028	0.00121005	-0.00137129	-0.00128116	-0.00849492	-0.00437159	0.00450303	0.000398225	0.00066053	0.00140647	-0.0113273	1.90023e-05	0.00510724	0.00556353	0.00538599	0.00499978	0.00518147	0.0053386	0.00488848	0.0051403	0.00466889	0.00442367	0.00473536	0.00492977	0.00497747	0.00506518	0.00489477	0.00512927	0.00497813	0.0050822	0.531413	0.471853	0.614848	0.943283	0.25899	0.740254	0.552988	0.813895	0.768981	0.772111	0.0728241	0.3752	0.365634	0.937335	0.892655	0.783927	0.0228807	0.997017
cg00264419	8	22922124	1237	0.000158104	2.44498e-05	0.00447759	0.00236009	-0.00338729	-0.00762112	0.00297775	-0.00111178	-0.00469349	-0.00837506	-0.00243349	0.00379875	0.00460924	5.98613e-05	-0.00644504	-0.00160246	-0.00110617	0.00206639	0.00380748	0.00427224	0.00445577	0.0035719	0.00403876	0.00377599	0.00340842	0.00383614	0.00401783	0.00337526	0.00333087	0.0034831	0.0038411	0.00381283	0.00396526	0.00381413	0.00361182	0.00374068	0.966878	0.995434	0.314946	0.50878	0.40164	0.0435592	0.382312	0.771957	0.242741	0.01309	0.465031	0.275438	0.230148	0.987474	0.104082	0.674384	0.759404	0.580666
cg09487893	8	22933021	1237	-0.00671238	0.00600087	0.00866714	-0.00679712	-0.00548141	-0.0077086	-0.00192953	-0.0030873	-0.00439894	0.00735222	0.00428739	0.00556274	0.00257594	-0.0040397	-0.0019582	0.00641578	-0.00215935	0.0013241	0.00457288	0.00494186	0.00464123	0.00393215	0.00438743	0.00456711	0.00455343	0.00457718	0.00443311	0.00384376	0.00398395	0.00387625	0.00411435	0.00438967	0.00421668	0.0042502	0.00425541	0.00450661	0.14214	0.224636	0.0618427	0.0838808	0.211539	0.0914397	0.671745	0.499995	0.321055	0.0557779	0.281853	0.151264	0.531258	0.357429	0.642366	0.131165	0.611848	0.768901
cg26172002	8	22941858	1237	0.00551462	0.00483865	-0.000144698	0.00204208	0.00238597	0.00256361	-0.00255238	-0.00288084	-0.00179894	-0.00564717	-0.00348375	-0.00395608	-0.00162366	0.00214906	-0.000796655	-0.00699075	0.000337402	-0.00508404	0.00578151	0.00603495	0.00597104	0.00520634	0.00572873	0.0055469	0.00558225	0.00600792	0.00585989	0.00534288	0.00506408	0.00521482	0.0052367	0.00587499	0.00564134	0.00568291	0.00530844	0.00554336	0.340166	0.422685	0.980666	0.694889	0.67705	0.643959	0.647505	0.631578	0.75885	0.290534	0.491495	0.448078	0.756519	0.714516	0.887698	0.218646	0.949321	0.359069
cg26267490	8	23034521	1237	0.00607922	0.000678694	-0.00351868	-0.000542554	0.00498427	0.00874339	-0.00204914	0.00114761	0.00193064	-0.00390535	-0.00121852	-0.00430707	-0.000710038	0.00438503	0.000715774	-0.00383319	-0.00236631	-0.00811754	0.00517753	0.00528897	0.00533453	0.00432987	0.00514318	0.00477418	0.00506476	0.00514065	0.00509554	0.00451263	0.00437765	0.00437393	0.00458018	0.00483533	0.00487708	0.0048071	0.00461166	0.0046452	0.240333	0.897894	0.509508	0.900282	0.332494	0.0670424	0.68578	0.823348	0.704771	0.386805	0.780744	0.324765	0.876802	0.364474	0.883319	0.425217	0.607871	0.0805488
cg09098025	8	23100643	1237	-0.00167003	0.00423521	0.00286503	-0.00045742	0.000556608	-0.00303373	0.00184909	-0.00223008	-0.00413801	-0.00340433	-0.00067347	0.00423967	0.00261628	-0.0010075	-0.00544618	-0.00395444	0.000113493	-0.00399778	0.00412607	0.00411418	0.00378877	0.00354977	0.00378477	0.00417906	0.00394626	0.00399333	0.00365898	0.00337703	0.00338668	0.00355245	0.00376391	0.00384744	0.00397697	0.00376324	0.00376446	0.00388313	0.68566	0.303284	0.449534	0.897469	0.883081	0.467878	0.639379	0.576537	0.258089	0.313415	0.842373	0.232693	0.486996	0.793427	0.170864	0.293347	0.975949	0.303233
cg15461618	8	23110550	1237	-0.00174128	0.00380479	-0.000503343	0.00189936	-0.00145541	0.0016157	0.00368097	-0.00775243	0.000528959	-0.00803492	-0.00245826	0.0030613	0.00195409	0.00121031	-0.00373293	-0.00383635	0.000537477	-0.0034399	0.00512945	0.00546973	0.00538031	0.00463021	0.00533456	0.00511511	0.0047954	0.00519666	0.00496969	0.00449742	0.00471334	0.00449451	0.00473	0.00493948	0.00488992	0.00474998	0.00466704	0.00475974	0.734258	0.486675	0.925464	0.681651	0.784986	0.752102	0.442722	0.135749	0.915236	0.074008	0.601982	0.495796	0.679513	0.806436	0.445229	0.419288	0.908315	0.46986
cg03971254	8	23143430	1237	-0.00527519	-0.00241181	0.000595045	0.00153612	-0.00803278	-0.0111923	0.0080076	-0.00208258	-0.00319736	0.00271038	0.00622987	0.00300423	-0.000699005	-0.00343881	-4.87495e-05	0.00266117	-0.00223971	0.00602899	0.00467364	0.00466717	0.00444491	0.00404599	0.00456037	0.0043545	0.00392894	0.00430926	0.00400886	0.0038524	0.00409455	0.00418149	0.00425133	0.00436599	0.00437661	0.004146	0.00427966	0.00434804	0.25902	0.605323	0.893505	0.704194	0.0781651	0.0101615	0.0415395	0.628897	0.425117	0.481709	0.128133	0.472474	0.8694	0.43091	0.991113	0.520961	0.600739	0.165564
cg07892167	8	23144983	1237	0.00486895	0.00285141	-0.00239783	-0.000313299	0.000892048	0.0019789	-0.00268913	-0.00397451	-0.00107188	-0.00274319	-0.00128342	-0.00116731	-0.00144469	0.00213258	0.000918864	-0.00416715	-0.00104248	-0.00461692	0.00415118	0.00429978	0.00434844	0.0037135	0.00414646	0.00414277	0.0040858	0.00432855	0.00415608	0.00373181	0.00365726	0.00383068	0.00394613	0.00398719	0.00392813	0.00394677	0.00382805	0.00414018	0.240833	0.507233	0.581343	0.932764	0.829662	0.632881	0.510432	0.35851	0.796478	0.462289	0.725646	0.760574	0.714288	0.592748	0.815048	0.291043	0.78537	0.264786
cg15892950	8	23168643	1237	0.00718	0.000879472	-0.00101033	0.000913813	0.00612927	-0.000668871	-0.00217844	-0.00019203	-0.0018454	-0.00537646	-0.00706289	-0.00369024	-0.000989777	0.00100953	-0.00644886	-0.00385412	-0.00204569	-0.00230849	0.00524401	0.00515908	0.00511616	0.00427896	0.00517814	0.00482572	0.00453791	0.00486884	0.00474768	0.00443313	0.00450153	0.00459238	0.00475585	0.00485256	0.00495113	0.00464261	0.00476483	0.00483069	0.170942	0.86464	0.843454	0.830891	0.236539	0.889762	0.63119	0.968539	0.697501	0.225209	0.116649	0.421652	0.835137	0.835197	0.192744	0.406447	0.667682	0.632736
cg03126799	8	23178986	1237	0.00363973	-0.00486998	-0.00401185	-0.0031711	6.77477e-06	0.0112309	0.00229273	-0.00279124	0.00212497	-7.90418e-05	0.000979655	-0.00515855	-0.00564368	0.000580809	0.00274139	0.00354152	-0.00247755	-0.00322978	0.00397945	0.00459458	0.00458317	0.00372651	0.00402681	0.00424711	0.00382023	0.00463374	0.00396048	0.00397336	0.00371369	0.00402371	0.00363046	0.00424894	0.00388574	0.0038558	0.00383153	0.00398379	0.360385	0.289171	0.381386	0.394793	0.998658	0.00818465	0.548403	0.546926	0.591584	0.984129	0.791938	0.19983	0.120057	0.891272	0.480499	0.35836	0.517876	0.41752
cg12359658	8	23203103	1237	0.00311883	0.00709152	0.00472377	0.00334133	0.00241144	-0.000630502	0.00188363	-0.00591244	-0.00258027	-0.00481986	-0.000990819	-8.62637e-05	0.000262393	-0.00164092	-0.00626224	-0.00431426	-0.000234329	-0.00626292	0.00443511	0.00449072	0.00434561	0.00380831	0.00437154	0.00430481	0.00408019	0.00439399	0.00418112	0.00395777	0.00369881	0.00403804	0.00386451	0.00426582	0.00415623	0.00422083	0.00395632	0.00406601	0.481922	0.114302	0.277027	0.38028	0.581207	0.883555	0.644331	0.17844	0.537153	0.223292	0.788795	0.982956	0.945867	0.700484	0.131884	0.306716	0.95277	0.123484
cg19421005	8	23331441	1237	0.00496872	0.00390688	-5.84235e-05	0.0019407	0.00364199	0.00288688	0.00173416	-0.00425222	-0.00245031	-0.0063652	-0.00461352	-0.00269847	-0.00190631	0.00230312	-0.00164496	-0.00562064	-0.00117213	-0.00630392	0.00592633	0.00596034	0.00592767	0.00491026	0.00575486	0.00569499	0.00560821	0.00586767	0.00581992	0.0051078	0.00498337	0.0051051	0.00511336	0.00565699	0.00532804	0.00543057	0.00518506	0.00540745	0.401797	0.512159	0.992136	0.692671	0.526828	0.612214	0.757155	0.468644	0.673739	0.212701	0.354558	0.597095	0.70929	0.683914	0.757522	0.300669	0.821155	0.243702
cg17760464	8	23347642	1237	-0.0027624	-0.0003431	0.00247064	0.00213582	-0.00242036	-0.00479207	0.00668214	-0.0083391	-0.00231117	-0.00415484	-0.00128165	-0.0046915	0.00111629	-0.00592031	-0.00252572	-5.43177e-05	0.00142461	-0.00096539	0.00455438	0.0048306	0.00470922	0.00409683	0.0048435	0.00470019	0.0044235	0.00479502	0.00425492	0.00414927	0.00415936	0.00442989	0.00446816	0.00449418	0.00458878	0.00452281	0.00470669	0.00430435	0.544158	0.943377	0.599835	0.602134	0.617277	0.307943	0.13089	0.0820142	0.587008	0.316661	0.757979	0.289575	0.802716	0.187728	0.582037	0.990418	0.762136	0.822537
cg06914603	8	23382950	1237	-0.00820185	-0.00158811	-0.00667046	-0.00105936	0.000655941	-0.000839411	0.00948689	-0.00510516	0.00588507	-0.00435845	-0.0026385	0.00364894	0.00556569	-0.00203474	0.00433637	0.00154661	-0.00227535	0.002148	0.00381223	0.00426743	0.00406576	0.00345583	0.00414986	0.00422959	0.00342527	0.00408287	0.00384522	0.00337175	0.00393269	0.00380997	0.00358351	0.00391946	0.00365557	0.00357143	0.00363548	0.00353953	0.0314403	0.709784	0.100872	0.759192	0.874407	0.842684	0.00561119	0.211159	0.125896	0.196136	0.502275	0.338196	0.120389	0.603664	0.23553	0.664978	0.531398	0.543943
cg09117588	8	23396373	1234	-0.00658061	0.000468339	-0.00464007	-0.00447032	-0.000247882	0.000839327	0.00310228	-0.00206994	0.00218933	-0.00034636	-0.00228732	0.00716388	0.00236326	-0.00035023	0.00394141	-0.000668121	0.000533553	0.000296851	0.00341654	0.00394391	0.00369847	0.00309522	0.0035445	0.00373835	0.00329599	0.00371703	0.00352642	0.00304494	0.00371749	0.00330444	0.00336878	0.00360739	0.00325134	0.00325558	0.00336833	0.00328669	0.0540915	0.905473	0.209627	0.148665	0.944246	0.822354	0.346587	0.577609	0.534707	0.909437	0.538365	0.0301619	0.482979	0.922658	0.225419	0.837398	0.874139	0.928034
