## Supplementary Tables for "Intergenerational transmission of complex traits and the offspring methylome" (part 28 of 50)

### Sheet: Table S3 (continued)
CpG	chromosome	positiona	N	Offspring_Schizophrenia_beta	Offspring_SmokingInitiation_beta	Offspring_EducationalAttainment_beta	Offspring_SocialDeprivation_beta	Offspring_BMI_beta	Offspring_Height_beta	Moth_Schizophrenia_beta	Moth_SmokingInitiation_beta	Moth_EducationalAttainment_beta	Moth_SocialDeprivation_beta	Moth_BMI_beta	Moth_Height_beta	Fath_Schizophrenia_beta	Fath_SmokingInitiation_beta	Fath_EducationalAttainment_beta	Fath_SocialDeprivation_beta	Fath_BMI_beta	Fath_Height_beta	Offspring_Schizophrenia_se	Offspring_SmokingInitiation_se	Offspring_EducationalAttainment_se	Offspring_SocialDeprivation_se	Offspring_BMI_se	Offspring_Height_se	Moth_Schizophrenia_se	Moth_SmokingInitiation_se	Moth_EducationalAttainment_se	Moth_SocialDeprivation_se	Moth_BMI_se	Moth_Height_se	Fath_Schizophrenia_se	Fath_SmokingInitiation_se	Fath_EducationalAttainment_se	Fath_SocialDeprivation_se	Fath_BMI_se	Fath_Height_se	Offspring_Schizophrenia_p	Offspring_SmokingInitiation_p	Offspring_EducationalAttainment_p	Offspring_SocialDeprivation_p	Offspring_BMI_p	Offspring_Height_p	Moth_Schizophrenia_p	Moth_SmokingInitiation_p	Moth_EducationalAttainment_p	Moth_SocialDeprivation_p	Moth_BMI_p	Moth_Height_p	Fath_Schizophrenia_p	Fath_SmokingInitiation_p	Fath_EducationalAttainment_p	Fath_SocialDeprivation_p	Fath_BMI_p	Fath_Height_p
cg17672639	8	23399008	1237	-0.0083354	-0.00326334	-0.00176043	0.00103288	0.00487718	0.000390279	0.00623671	-0.000419438	0.0039963	-0.00595176	-0.00765429	0.00316826	0.00247602	-0.00323913	0.00171472	0.00659192	-0.00433479	0.00520809	0.00502212	0.00542197	0.00518755	0.00443524	0.00486633	0.00479056	0.00456446	0.00487405	0.0048992	0.00422278	0.00454029	0.00449889	0.00479954	0.00480025	0.00442703	0.0044857	0.00445923	0.0045525	0.0969674	0.547259	0.734341	0.815854	0.316232	0.93507	0.171825	0.931422	0.414669	0.158705	0.0918228	0.481288	0.605933	0.499813	0.698513	0.141686	0.331004	0.252621
cg23991393	8	23399067	1237	0.00558293	0.00342911	0.000346456	1.21605e-05	0.00577207	0.00488198	-0.00490216	0.000158785	-0.00333951	-0.000862569	-0.000950911	-0.00526282	-0.00123428	0.00228058	-0.0021159	0.000623349	-0.0024139	-0.0056916	0.0039292	0.00415675	0.00398749	0.00365317	0.00392435	0.00407824	0.0037692	0.00407716	0.00399075	0.00347817	0.00343578	0.00365006	0.0037902	0.00395544	0.00396384	0.0038999	0.00361012	0.00395077	0.155352	0.4094	0.930762	0.997344	0.141335	0.231276	0.193402	0.968934	0.402697	0.804138	0.781959	0.149345	0.744688	0.564231	0.59348	0.873009	0.503719	0.14969
cg02190353	8	23405296	1237	-0.00192619	0.0013657	0.000628154	-0.00582303	-0.00716086	-0.00443904	-0.00517548	0.000494379	-0.000596342	0.00473653	0.000328898	0.00278959	0.00139165	-0.00397954	0.00305176	0.00122249	0.00363238	0.000829684	0.00393446	0.00427855	0.00441579	0.00393339	0.00400657	0.00400311	0.00380966	0.00424515	0.00392287	0.00374325	0.00399046	0.00370946	0.00399808	0.00409949	0.00427185	0.00383769	0.00413074	0.00391133	0.624439	0.749578	0.886881	0.138763	0.0738927	0.267474	0.174301	0.90729	0.879174	0.205745	0.934312	0.452039	0.72778	0.331678	0.474987	0.750068	0.379209	0.832011
cg02594094	8	23415999	1237	0.00808552	-0.00112615	0.00537869	0.00537689	-0.0006892	-0.0032151	-0.00193146	-0.00752429	-0.00804191	-0.00551133	0.00114228	0.00321862	0.000753101	0.00198124	-0.012363	-0.00103192	-0.00135788	0.00605215	0.00544414	0.00587088	0.00548202	0.00516989	0.00532628	0.00527338	0.00485015	0.00540871	0.00517403	0.00483645	0.00479038	0.00472162	0.00513637	0.00522182	0.0051685	0.0051326	0.00491746	0.00508643	0.137497	0.847883	0.326518	0.298321	0.897044	0.542071	0.690464	0.164182	0.120117	0.254479	0.811529	0.495442	0.883431	0.704379	0.016757	0.840658	0.782444	0.2341
cg13870137	8	23427868	1237	-0.00394174	-0.00458035	-0.00746878	-0.00525687	-0.00158577	-0.00266416	0.00504978	0.00142174	0.00514865	-0.0067301	0.00119476	0.00624216	0.00236192	0.00176883	0.00346828	-0.000830044	-0.00105869	0.00122502	0.00405529	0.00427968	0.00439976	0.0035421	0.00432562	0.00448519	0.00372474	0.00422989	0.00381735	0.0035498	0.00421358	0.00415797	0.00422542	0.00412669	0.00391072	0.0036573	0.00391395	0.00380966	0.331051	0.284504	0.0895945	0.137779	0.713918	0.552519	0.175183	0.736781	0.177417	0.057972	0.776756	0.13329	0.576176	0.668191	0.375151	0.820458	0.786783	0.74779
cg26265339	8	23456290	1237	0.00408128	0.0024326	-0.00112181	0.0006327	0.00162219	-0.00109603	0.000299468	-0.00337555	-0.00185967	-0.00281492	-0.00150146	-0.00078899	-0.000313071	-0.000565438	-0.002461	-0.00319187	0.00169871	-0.00304572	0.00520244	0.00529051	0.00526486	0.00450926	0.0052038	0.00494873	0.00497532	0.00515756	0.00509058	0.00456086	0.00442525	0.00456842	0.00467817	0.00513091	0.0049381	0.00496247	0.00467273	0.0048598	0.432751	0.645657	0.831268	0.888414	0.755245	0.824721	0.952004	0.512799	0.714875	0.537109	0.734388	0.862883	0.946644	0.912249	0.618223	0.520094	0.716204	0.530844
cg23019611	8	23458336	1237	-0.00386598	-0.00174102	-0.000682691	-0.000771321	-0.000559349	-0.00157791	0.00190928	0.00015613	0.00219342	0.00219519	0.00122604	0.0023115	-0.00148194	-0.00447566	-0.000403831	0.00645647	-0.000733651	0.00790345	0.0042188	0.00457537	0.00420154	0.00360617	0.0041104	0.00405602	0.00396093	0.00424048	0.00411714	0.00373317	0.0036088	0.0037304	0.00379581	0.0042071	0.00394971	0.00383093	0.00383562	0.00388958	0.359474	0.70356	0.870923	0.830633	0.891757	0.697254	0.629786	0.970629	0.594203	0.556518	0.734054	0.535496	0.696229	0.287403	0.918564	0.091921	0.848312	0.0421585
cg06485084	8	23482908	1237	0.00360223	0.00559531	-0.00190879	0.000533532	0.00160014	-0.000447648	0.00356371	-0.0101075	-0.00397531	-0.0069269	-0.00297818	-0.00344648	-0.000417333	0.00527853	0.00201965	-0.00167243	0.00391575	-0.00241794	0.0066532	0.00655926	0.00660631	0.00543617	0.00630937	0.00609971	0.00614998	0.00646212	0.00640199	0.00575478	0.00556752	0.00563833	0.00607004	0.00643805	0.00605546	0.00601802	0.00576219	0.00613303	0.588212	0.393637	0.772632	0.921817	0.799794	0.941497	0.562274	0.117792	0.534633	0.228715	0.592704	0.541028	0.945186	0.412276	0.738738	0.781087	0.496783	0.693398
cg17865549	8	23541133	1237	-0.00621969	0.00173589	-0.0101552	-0.00450552	-0.00646521	-0.00167964	0.00760963	-0.00292285	0.00717594	-0.00419842	0.000535498	0.00168526	0.00331662	-0.00399497	0.00265937	0.00268179	0.00264382	-0.00134786	0.00403101	0.00416432	0.00411908	0.00328799	0.00386683	0.00372147	0.00347183	0.0039243	0.00367011	0.00315454	0.00401898	0.00339611	0.00372334	0.00377806	0.00365714	0.00352891	0.00394005	0.00353636	0.12284	0.676789	0.0136861	0.170594	0.0945309	0.651746	0.0283925	0.456387	0.0505549	0.183217	0.894002	0.61973	0.373056	0.290322	0.46712	0.447284	0.502214	0.703098
cg21590108	8	23609057	1237	0.00233296	0.0026212	-0.000161879	0.00493377	0.00209445	0.000807204	0.00170781	-0.00371473	-0.00198577	-0.00451305	-0.00268807	-0.00210372	0.000344306	-0.000520045	-0.00145913	-0.00495563	0.00156115	-0.00388478	0.00481455	0.00505454	0.00484764	0.0042098	0.00471356	0.00477437	0.00464011	0.00492605	0.00479326	0.0043498	0.00419572	0.00428242	0.00430374	0.00477438	0.00451737	0.00460772	0.0044013	0.00462124	0.627985	0.604051	0.973361	0.241208	0.656793	0.865741	0.712833	0.45079	0.678666	0.299488	0.521737	0.623253	0.936236	0.913263	0.746691	0.282148	0.722813	0.400552
cg18393017	8	23651954	1237	0.00454813	0.00248154	-0.00137807	0.0045133	0.00229808	0.000117247	0.000108806	-0.00240281	-0.00321396	-0.00623279	-0.00219129	-0.00128521	-0.00232172	0.00302207	-0.00030966	-0.0067106	0.00110584	-0.00519816	0.00570071	0.00596417	0.00579994	0.00500911	0.00569131	0.005547	0.00548736	0.00585263	0.00568949	0.00521917	0.00502921	0.00514373	0.00511339	0.00572639	0.00540037	0.00556988	0.00530015	0.0055275	0.424976	0.677355	0.812191	0.367578	0.686369	0.983136	0.98418	0.681401	0.572145	0.232395	0.663045	0.802695	0.649795	0.597677	0.954274	0.22828	0.834727	0.347003
cg04530175	8	23656770	1237	-0.00523454	0.00021147	0.00976224	0.00529527	-0.00357698	-0.0156108	0.0119494	-0.00522523	-0.00791183	-0.000456365	-0.00573443	0.010838	0.00204617	-0.00942278	-0.00474797	0.00363874	0.00317782	0.0104223	0.00502506	0.0058357	0.00548535	0.00449171	0.00549122	0.00565915	0.00507817	0.00499277	0.00522096	0.00484419	0.00514739	0.00503791	0.00546657	0.00534902	0.00519058	0.00503379	0.00518974	0.00551464	0.297557	0.971093	0.0751265	0.238439	0.514789	0.00580673	0.0186179	0.295303	0.129672	0.924943	0.265259	0.031453	0.708177	0.0781385	0.360335	0.469764	0.540321	0.0587672
cg25967146	8	23717906	1237	0.00583742	-0.00189924	-0.00422732	-0.000117098	0.00234094	0.0100125	0.00424222	-0.00498561	-0.00186364	-0.00678524	-0.00448209	-0.00529962	-0.00260817	-0.00176469	-0.00220921	-0.00305134	0.00424045	-0.00657032	0.0047386	0.00501218	0.00493519	0.00383675	0.00477051	0.00463766	0.00457469	0.00478059	0.00461047	0.00387279	0.00416459	0.00410419	0.00439686	0.00440323	0.00459335	0.00411308	0.00442361	0.00447836	0.217991	0.704743	0.391684	0.975652	0.623631	0.0308546	0.353758	0.297001	0.686051	0.0797689	0.281821	0.19661	0.553054	0.688588	0.630545	0.458171	0.337763	0.142342
cg13052024	8	23738989	1237	0.00532993	0.00733486	-0.003172	-0.000603141	0.00235174	0.0108009	-0.00317808	-0.00534097	-0.000968238	-0.00518424	-0.00152067	-0.00605896	0.00225055	0.00339087	0.000318466	-0.00648534	0.00145055	-0.00980197	0.00618837	0.00666744	0.00632397	0.00553102	0.00636643	0.00619602	0.00608088	0.00645021	0.00635073	0.00551716	0.00557414	0.00559943	0.00575938	0.00609866	0.0060202	0.00599597	0.00566158	0.00598787	0.389082	0.271288	0.615961	0.913165	0.711832	0.0812996	0.601228	0.407654	0.878823	0.347393	0.785001	0.279222	0.695972	0.57821	0.957812	0.279423	0.797789	0.101636
cg13342872	8	23754553	1237	-0.0097948	-0.00348601	-0.000396268	0.00493782	-0.00356732	-0.00390737	0.00980316	-0.00277546	0.000261475	-0.00584061	-0.00202509	0.00471821	0.00446849	-0.000467145	0.000418283	-0.00368672	-0.000424055	-2.08257e-05	0.00417391	0.00448321	0.00412072	0.00362472	0.00415961	0.00454052	0.00361749	0.00421293	0.00393199	0.00356888	0.0043344	0.00389173	0.00384416	0.00408418	0.00412471	0.00420097	0.00383889	0.00382625	0.0189419	0.436822	0.92339	0.173115	0.391109	0.389483	0.00672959	0.510026	0.94698	0.101727	0.640347	0.225372	0.245068	0.908937	0.919226	0.380168	0.912042	0.995657
cg10855978	8	23780241	1235	0.00358942	-3.99442e-05	0.0029875	0.00327357	0.000508472	0.000505108	0.00193861	-0.00164908	-0.0033536	-0.00498138	-0.0018917	-0.000796853	-0.000954473	0.00468404	-0.000603387	-0.00432392	0.000276937	-0.00503179	0.00416082	0.00450778	0.0044281	0.00395677	0.00434848	0.00432239	0.00406512	0.00430342	0.00441397	0.00389418	0.00362077	0.00376358	0.00363877	0.0043557	0.00408354	0.00414798	0.00393644	0.00399233	0.388319	0.99293	0.499885	0.408048	0.906915	0.906972	0.633442	0.70157	0.447393	0.200831	0.601351	0.83232	0.793085	0.282204	0.882532	0.297219	0.943913	0.207538
cg18995340	8	23780352	1237	0.00579435	0.00303025	0.00215209	0.00571169	0.00377929	-0.000357148	0.000312806	-0.00502718	-0.0050551	-0.00708306	-0.00323437	-0.000685183	0.000388873	0.00212022	-0.00339826	-0.00809713	-0.000785189	-0.0049617	0.00574355	0.00607627	0.00581387	0.00498429	0.00553787	0.00549054	0.00540961	0.00586413	0.00575183	0.005147	0.00489874	0.00508868	0.00503482	0.0056424	0.00524382	0.00541152	0.00525778	0.00540564	0.313049	0.617988	0.71126	0.25182	0.494958	0.948136	0.953889	0.391293	0.379472	0.168775	0.509097	0.89289	0.938435	0.707091	0.516952	0.134582	0.881286	0.358685
cg15270502	8	23789646	1237	-0.00966683	0.00726046	0.0068328	0.0182358	-0.00134939	-0.0102218	0.00753055	0.00341617	0.00543292	0.000329551	-0.0105413	0.0188576	0.00920039	0.00339646	0.0102448	-0.0194131	0.0289659	-0.00153097	0.00993181	0.0116868	0.0111917	0.00946614	0.0109004	0.0106206	0.0092686	0.0105931	0.0106139	0.00878978	0.0092498	0.00997907	0.00960289	0.0105462	0.0101859	0.00987634	0.0100938	0.00966761	0.330394	0.534433	0.541514	0.0540516	0.901479	0.335825	0.416516	0.74708	0.608744	0.970092	0.254441	0.0587953	0.33802	0.747411	0.31452	0.0493429	0.00410903	0.874173
cg17969683	8	24151514	1237	0.00226558	0.00441566	0.0023705	-0.000591219	-0.00109267	0.00256254	-0.00273609	-0.00593164	-0.0048809	0.00119966	0.00105463	-0.00342249	-0.0012309	0.00289664	-0.00262589	0.000116823	0.00292541	-5.5611e-05	0.00403024	0.00404068	0.00403448	0.00337701	0.00369035	0.0036284	0.00391302	0.00407161	0.00384768	0.00345124	0.00338953	0.00343212	0.00371388	0.00374025	0.00365133	0.00367579	0.0034414	0.00367082	0.574017	0.27448	0.556828	0.861023	0.767163	0.480037	0.484411	0.145164	0.204609	0.728139	0.755692	0.318671	0.740318	0.438665	0.472043	0.974646	0.395289	0.987913
cg23763788	8	24152491	1237	0.0038903	0.00580468	-0.0014582	-0.000102401	0.00263328	0.000373605	-0.00230992	-0.00350185	-0.0012621	-0.00381829	-0.00372315	-0.00135625	-0.00135322	0.00151335	0.00033898	-0.00294436	-0.00300917	-0.00520575	0.00483345	0.00499549	0.00496005	0.00419138	0.00479566	0.00473444	0.00458014	0.00486946	0.0046521	0.00433718	0.00420689	0.00444054	0.00442702	0.00473868	0.00466608	0.00483847	0.00438116	0.00461963	0.420895	0.245243	0.768766	0.980509	0.58294	0.937102	0.614026	0.472051	0.786163	0.378664	0.376149	0.760043	0.759855	0.749453	0.942086	0.542835	0.492182	0.259796
cg14227955	8	24192557	1237	0.00115711	0.00140784	0.00303124	0.0032127	0.00175822	-0.00183989	0.00439055	-0.00456967	-0.00609899	-0.00442101	-0.000472586	-2.25441e-05	0.000949505	-0.00126613	-0.00218079	-0.00276883	0.00242434	-0.00181402	0.00428302	0.00450541	0.00436652	0.00387929	0.004305	0.00444952	0.00412218	0.0042845	0.00416179	0.00372886	0.00388076	0.00378577	0.00403162	0.00418651	0.00398136	0.00409098	0.00397383	0.00422021	0.787036	0.754678	0.487557	0.407575	0.68297	0.679238	0.286829	0.28617	0.142792	0.235773	0.903076	0.995249	0.813809	0.762324	0.583863	0.498524	0.541811	0.667311
cg18212777	8	24241730	1237	0.00603066	0.00529506	-0.00188946	-0.00334024	-0.00248697	0.00417369	-0.00110344	-0.0020758	-0.000442124	-0.00143614	0.001399	-0.0070865	-0.00221601	0.00287027	-0.00225662	0.00274226	-0.000954303	-0.00275884	0.00482118	0.00502431	0.00470551	0.00411066	0.00468964	0.00455528	0.00445399	0.00511863	0.00470712	0.00407748	0.00411004	0.00448444	0.00397071	0.00461084	0.00447839	0.00446829	0.00435386	0.00438688	0.210982	0.291934	0.688021	0.416459	0.595896	0.359545	0.804334	0.685082	0.925167	0.724678	0.733566	0.114051	0.576784	0.533609	0.614338	0.539403	0.826505	0.529425
cg16914533	8	24297592	1237	0.00425459	0.000147133	-0.00112568	-6.30951e-05	0.00341705	0.000347006	-0.000639558	-0.0028398	-0.00248766	-0.00289605	-0.00355548	-0.000783949	-0.00227261	0.00257613	0.00045248	-0.00241546	-0.00223664	-0.00346337	0.0049281	0.0050549	0.00492831	0.00416093	0.00474622	0.00468677	0.00470323	0.00499557	0.00483743	0.00436073	0.00418359	0.0043761	0.00440276	0.00478297	0.00456684	0.00465224	0.00432047	0.00464288	0.387955	0.976779	0.819326	0.987902	0.471554	0.940979	0.891835	0.56972	0.607075	0.506614	0.395401	0.857825	0.60573	0.590159	0.921075	0.603618	0.604679	0.455696
cg10237017	8	24372162	1237	0.00883979	0.000810842	-0.000917566	0.00150767	-0.00688018	-0.00327244	-0.00429073	-0.00891279	-0.00445738	0.00410636	-0.000583065	0.0008474	-0.00469163	0.00853893	-0.00812153	2.55887e-05	0.00323602	0.00246074	0.00682573	0.0072353	0.00673696	0.00551366	0.00623432	0.0063604	0.0064009	0.00687006	0.00663652	0.00597731	0.00579321	0.00613511	0.00628994	0.00666673	0.00654563	0.0060636	0.00603139	0.00638311	0.195297	0.91077	0.891664	0.784513	0.269767	0.606901	0.502646	0.194515	0.50181	0.492089	0.919831	0.890143	0.455731	0.200254	0.214696	0.996633	0.591593	0.699861
cg21068873	8	24373027	1237	0.00365177	0.00258423	0.00235338	0.00304634	0.000677739	-0.00242416	0.00111742	-0.00319118	-0.00289551	-0.00445737	-0.00213833	0.000133523	-0.00090408	0.00100632	-0.00276705	-0.00367158	0.000127401	-0.00250964	0.0040698	0.00421677	0.00428144	0.00363244	0.00404018	0.00408095	0.00394367	0.00420516	0.00406699	0.00367642	0.00356114	0.00375073	0.0037508	0.00398298	0.00392426	0.00408964	0.00377555	0.00395414	0.369567	0.539979	0.582545	0.401667	0.86678	0.5525	0.776912	0.44793	0.476494	0.225351	0.548199	0.971602	0.809527	0.800535	0.480739	0.369304	0.973082	0.525633
cg16275974	8	24373112	1237	0.00303158	0.00247692	0.00102219	0.00244142	0.00109888	0.000113316	0.00360432	-0.00427746	-0.00146929	-0.00651565	-0.00246488	-0.00291817	0.000815763	0.000206452	-0.0023454	-0.00300378	0.00077316	-0.00462546	0.00507839	0.0052073	0.0053189	0.00443176	0.00496488	0.00490989	0.00495631	0.0051881	0.00513704	0.0045187	0.00448723	0.00439033	0.0045667	0.00500462	0.00470264	0.00491019	0.00463731	0.00471056	0.550536	0.634314	0.8476	0.581708	0.824835	0.981587	0.467092	0.409669	0.774865	0.149322	0.582793	0.506254	0.858226	0.967095	0.617961	0.540707	0.867586	0.326132
cg05056638	8	24800824	1237	0.0019104	0.000853143	0.00117671	-0.000317605	0.00183304	-0.00174655	0.00258037	-0.00301678	-0.00557559	-0.0034035	-0.00359591	-0.00065906	0.000949991	0.00170395	-0.00173608	-0.000420986	0.00135747	-0.00105816	0.00452991	0.00495631	0.00472992	0.0040644	0.00456228	0.00452493	0.00420378	0.00465515	0.0046184	0.00402935	0.00389797	0.0042592	0.0043432	0.00453771	0.00430315	0.00439645	0.00424089	0.00448421	0.673222	0.863333	0.803532	0.937714	0.687845	0.699509	0.539332	0.516951	0.227333	0.398291	0.356263	0.877028	0.82686	0.707282	0.686622	0.923714	0.7489	0.813452
cg25352397	8	24800883	1237	-0.00141105	-0.00576744	-0.00202597	-0.000178856	-0.00665985	-0.0026144	0.00626524	-0.000354406	-0.00103999	-0.00295539	0.00419476	0.000366132	-0.00287982	-0.00344421	0.00259935	0.00814694	0.00134997	0.00781688	0.00457304	0.00497903	0.00463123	0.00390498	0.00448846	0.00482676	0.00433252	0.00431865	0.00456791	0.00387058	0.00403284	0.0042408	0.00455404	0.00459671	0.00438522	0.00423976	0.00436629	0.0040512	0.757658	0.246723	0.661778	0.963468	0.13787	0.588062	0.14815	0.934596	0.819901	0.445134	0.29827	0.9312	0.527148	0.45369	0.553346	0.0546613	0.757184	0.0536661
cg14355350	8	24849061	1236	0.00792801	0.00101702	0.00109457	0.00185797	0.00252789	-0.00258665	-0.00096086	-0.00281905	-0.00363609	-0.003091	-0.00158771	-0.00116373	-0.00357656	0.00261617	-0.00301655	-0.00307116	-0.000704405	-0.000611883	0.00472144	0.00495762	0.00494344	0.00419692	0.00477869	0.00450994	0.0044137	0.00483723	0.00471644	0.00427146	0.00418412	0.00426512	0.0043429	0.00467852	0.00445517	0.00464609	0.00433851	0.0045195	0.0931228	0.837461	0.824767	0.657984	0.596811	0.566276	0.827663	0.56004	0.440743	0.469286	0.704345	0.784969	0.4102	0.576033	0.498349	0.5086	0.871022	0.892306
cg03530168	8	24855226	1230	-0.00339971	-0.00110534	0.00626936	0.00105879	-0.000983145	-0.00369865	0.00305285	-0.00037349	-0.00293816	0.00256113	0.000591075	0.00277781	-0.000553134	-0.00466057	-0.00325115	0.0058327	-0.000806107	0.00695874	0.00429607	0.00431807	0.00413783	0.00344803	0.00432476	0.00393127	0.00422284	0.00416489	0.00418114	0.00363197	0.00358147	0.00368116	0.00388212	0.00419923	0.00409553	0.00395346	0.00392742	0.0039295	0.428738	0.797966	0.129739	0.758788	0.820168	0.346793	0.469718	0.928545	0.482231	0.480709	0.868915	0.450487	0.886699	0.267058	0.427295	0.140121	0.837376	0.0765777
cg24907011	8	24855940	1237	0.00193387	-0.000995453	-0.00132048	0.00543712	-0.000575922	0.000176086	0.00398627	2.07824e-05	-0.00123496	-0.0112701	0.00142182	-0.00052778	-0.00153711	0.00866762	-0.000795971	-0.00614828	0.00270837	-0.00669103	0.00600878	0.00617815	0.00605639	0.00496441	0.00574828	0.00567113	0.00583202	0.00592266	0.00595109	0.00516173	0.00513558	0.00528658	0.00534428	0.00559987	0.00535697	0.00562659	0.00518716	0.00535472	0.747574	0.871995	0.827405	0.27342	0.920193	0.97523	0.494282	0.9972	0.835605	0.0290062	0.781891	0.920476	0.77364	0.121664	0.88188	0.274518	0.60158	0.211461
cg13126875	8	24856364	1237	0.00286938	0.00460655	0.000422831	0.00244013	0.0039929	0.00556447	-0.000164037	-0.00650633	-0.00135425	-0.00629827	-0.00225914	-0.00530078	0.000636077	0.00337449	0.00140364	-0.00414287	-0.000196889	-0.00915169	0.00562924	0.00597946	0.00600395	0.00504385	0.00592167	0.00574283	0.00567768	0.00592354	0.00591083	0.005288	0.0052203	0.00531205	0.00537135	0.00564143	0.00557475	0.00543625	0.00532825	0.00552025	0.610242	0.441065	0.943855	0.628539	0.500129	0.332574	0.976951	0.272036	0.818781	0.233634	0.665188	0.318338	0.905735	0.549732	0.801207	0.44601	0.970523	0.0973498
cg25451958	8	24859074	1237	0.0052173	0.00226281	-0.00252483	-0.000675285	0.00100991	0.00295161	-0.00269963	0.000179851	-0.00156425	-0.00432983	-0.00309011	-0.00134769	-4.49322e-05	0.00277451	0.00171059	-0.000412939	-0.00114921	-0.00429857	0.00399401	0.00411717	0.00409331	0.00350116	0.00400846	0.00400923	0.00382397	0.00408014	0.00396678	0.00358073	0.00351512	0.00362923	0.00366937	0.00391958	0.00370973	0.00387786	0.0036243	0.00387837	0.191457	0.582592	0.537355	0.847057	0.801083	0.461607	0.480203	0.964841	0.693332	0.226585	0.379353	0.710382	0.99023	0.479034	0.64472	0.915196	0.751179	0.267714
cg26882164	8	24859367	1236	-0.00415585	-0.00046778	-0.0113548	-0.00607846	-0.00341096	0.00471557	0.000854648	-0.00100423	0.00409885	-0.00229059	-0.00399044	-0.0032089	-0.000966666	-0.00581943	0.00496903	0.00676677	0.00104696	-0.00296666	0.00393045	0.00401476	0.00403479	0.00350517	0.00383047	0.00399656	0.00336048	0.00374535	0.00356114	0.00326834	0.00346514	0.0034141	0.00367893	0.00379091	0.00365594	0.0035028	0.00353178	0.00346384	0.290352	0.907244	0.00488954	0.0828932	0.373208	0.238038	0.799246	0.788602	0.249735	0.483401	0.249487	0.347271	0.792738	0.124759	0.174093	0.0533822	0.766895	0.391742
cg19828457	8	24921896	1237	0.00201812	-0.00463911	-7.40762e-05	0.00562848	-0.000112146	-0.000156704	0.00350356	0.00113621	0.000800082	-0.00587749	-0.0018795	-0.00248674	0.000483657	0.00262803	-0.00185427	-3.971e-05	0.00509875	0.00028904	0.00427389	0.00454737	0.0048334	0.00368232	0.00449578	0.00425976	0.0041298	0.00437811	0.0045283	0.00409201	0.00419797	0.00398088	0.00400566	0.00425306	0.00419383	0.00410465	0.00401124	0.00423298	0.636786	0.307646	0.987772	0.126385	0.980099	0.970655	0.396237	0.795234	0.859756	0.150907	0.654358	0.532187	0.903894	0.536632	0.658386	0.992281	0.203687	0.94556
cg02558281	8	24969551	1237	-0.00353712	-0.00701751	0.00118741	-0.0014948	-0.00251898	0.00462342	0.00359806	0.00914126	0.00533361	-0.00757571	-0.00160762	-0.00359026	0.00313125	0.00433994	-0.00290905	0.000279199	0.0084504	0.00208625	0.00651305	0.00677265	0.00678511	0.00556129	0.00629837	0.00670954	0.00603345	0.00672817	0.00654636	0.00593435	0.00603031	0.00613992	0.00676298	0.00663654	0.00652369	0.00588483	0.00640268	0.00671878	0.587073	0.30013	0.861078	0.788094	0.689199	0.490772	0.55094	0.174256	0.415219	0.201748	0.789784	0.558722	0.643366	0.513147	0.655655	0.962159	0.186894	0.756173
cg05564974	8	25032707	1237	-0.0106176	0.00181025	0.00508775	-0.000317357	0.00104773	-0.00579674	0.00676516	-0.00103391	-0.000361233	-0.00130953	-0.000102895	0.00592984	0.00232587	-0.0097258	0.000612858	0.000678486	0.00077668	-4.92274e-05	0.00412761	0.00464384	0.0040038	0.00376819	0.00422088	0.00400924	0.00414896	0.00417715	0.00398492	0.00389398	0.00350694	0.00372196	0.00377522	0.00428986	0.00410531	0.00388604	0.00398888	0.00413753	0.0101018	0.696672	0.203825	0.932882	0.80396	0.148221	0.102982	0.80451	0.927771	0.736647	0.976593	0.111115	0.537837	0.0233805	0.881329	0.861397	0.845619	0.990507
cg01876097	8	25037274	1231	0.000508763	-0.00269851	0.000962306	0.00236594	-0.00125291	-0.00163648	0.00156625	0.000959564	0.000170369	-0.00498589	-0.00161428	-0.000304904	-0.000909062	0.0022863	-0.00359987	-0.007021	0.0012234	-0.00164619	0.00378392	0.00393034	0.00404538	0.00318218	0.00402179	0.00382063	0.00393543	0.0037579	0.00394057	0.00342866	0.00332409	0.00338986	0.00347396	0.00370344	0.00363696	0.003599	0.00368797	0.00353209	0.893044	0.492345	0.811976	0.457182	0.755397	0.668413	0.69064	0.798456	0.965515	0.145896	0.62723	0.92833	0.793569	0.537008	0.322271	0.0510789	0.740095	0.641167
cg21642108	8	25056560	1236	-0.0040993	0.000565356	-0.000934373	-0.002258	-0.00142869	-0.00244445	-0.000427832	0.00181542	0.000312254	0.0049473	0.00253188	0.00281573	0.00105693	-0.00405202	0.00142919	0.00582855	0.00050168	0.00538404	0.00380536	0.0040667	0.00398637	0.0033857	0.00376749	0.00384224	0.00367929	0.00392912	0.00407688	0.00344122	0.00331061	0.00329622	0.00329693	0.00384128	0.00347896	0.00367776	0.00351182	0.00354572	0.281372	0.889434	0.814681	0.504821	0.704527	0.524643	0.90743	0.644052	0.938949	0.150531	0.444404	0.392977	0.748529	0.291489	0.681212	0.11301	0.886405	0.128898
cg00157012	8	25059252	1237	-0.00964849	-0.00180889	-0.00709357	-0.00258036	-0.000938547	0.00345608	0.00632169	-0.00185656	0.00244454	-0.00310146	-0.00116703	0.00385738	0.00392986	-0.00226174	0.00262604	0.000712314	0.000491675	-0.00171322	0.00409238	0.0046988	0.00474891	0.00372346	0.00420581	0.00472943	0.00375605	0.00473001	0.00425788	0.00369933	0.00419082	0.00429768	0.00416786	0.004447	0.00450928	0.00430417	0.00428498	0.00437886	0.01839	0.70026	0.135247	0.488309	0.823415	0.464925	0.0923616	0.694684	0.565885	0.401815	0.780649	0.369425	0.345734	0.611034	0.560321	0.868555	0.908648	0.695613
cg02549249	8	25077789	1237	0.006183	0.00526932	-0.00111729	0.000564445	0.00492053	0.00179713	-0.00299766	-0.00467221	-0.00336431	-0.00456291	-0.0032196	-0.00137239	-0.00274123	0.00332678	0.00110522	-0.00364822	0.000160781	-0.00456797	0.0056508	0.00585676	0.00576246	0.00491922	0.00558098	0.00550391	0.00541442	0.00564655	0.00575532	0.0050694	0.00486929	0.00501233	0.00499113	0.00563226	0.00521819	0.00534792	0.00518256	0.00538928	0.273876	0.368281	0.846261	0.908649	0.377961	0.744032	0.579823	0.407985	0.558846	0.368073	0.508481	0.784236	0.582854	0.554744	0.832262	0.495128	0.975251	0.396659
cg17526017	8	25085151	1236	0.00301316	0.00147358	0.0012682	0.00136894	-0.000897026	-0.000646101	0.000112191	-0.00057749	-0.00272774	-0.00450279	-0.00154154	-0.00111523	-0.000999319	0.00294109	-0.00161053	-0.00210568	0.00023286	-0.00233607	0.00388371	0.00409522	0.004002	0.00345292	0.00380894	0.00383775	0.0036895	0.0040101	0.0038313	0.00350986	0.00335464	0.00352073	0.00350437	0.00390416	0.00386474	0.00382635	0.00365456	0.00383016	0.43784	0.718976	0.751325	0.691767	0.813817	0.866305	0.975742	0.885493	0.476488	0.199527	0.645857	0.751425	0.775519	0.451256	0.67688	0.582107	0.949195	0.541918
cg24168329	8	25087909	1237	0.00486963	0.00510258	0.00191054	0.00598247	0.00307803	-0.00520652	0.00411558	-0.00888346	-0.00455481	-0.0104626	-0.00281971	0.000694101	-0.00292038	0.00271644	-0.00354003	-0.00433814	-0.00135515	-0.00582499	0.00674519	0.00678722	0.007105	0.00585654	0.0063358	0.00634108	0.00633158	0.00661989	0.0067318	0.00589424	0.00552299	0.00581832	0.00600372	0.00650215	0.0063	0.00632682	0.00582319	0.00628583	0.47033	0.452176	0.788007	0.307016	0.627098	0.411602	0.515686	0.179618	0.498653	0.075888	0.609673	0.905041	0.626663	0.676112	0.574177	0.492918	0.815982	0.354089
cg13025230	8	25119327	1237	-0.000447223	0.000446236	0.00505735	-0.00137326	-0.00729711	-0.00728249	0.00186956	-0.00200592	-0.000782755	0.00267335	0.00738984	0.00248383	-0.00273804	-0.00240242	-0.00739982	0.00128258	-0.00034096	0.00440171	0.00412877	0.00430265	0.00448687	0.00378422	0.00441834	0.00400548	0.00391944	0.00415912	0.00403597	0.00381901	0.00394047	0.0037883	0.00382906	0.00405152	0.00401332	0.00381284	0.00356854	0.00379255	0.913743	0.917398	0.259681	0.716685	0.0986268	0.0690442	0.633364	0.629597	0.846219	0.48392	0.0607417	0.512043	0.474567	0.553202	0.0652103	0.736582	0.923881	0.245797
cg17227654	8	25177641	1237	-0.00318355	-0.00203405	0.00510249	0.00133803	-0.00263262	-0.00650665	0.00186376	0.00200885	-0.00104445	0.00151312	0.00409713	0.00312747	0.000493796	-0.00533963	-0.0034096	0.00623667	-0.00130346	0.0076938	0.00444435	0.00458895	0.00447585	0.003789	0.0043003	0.00419819	0.0043171	0.00445774	0.00453379	0.00389302	0.00372976	0.00380649	0.00409252	0.00438942	0.00414555	0.00424262	0.00392827	0.00406364	0.473798	0.657586	0.254284	0.723987	0.54041	0.121172	0.665948	0.652247	0.817804	0.697516	0.271988	0.411296	0.903962	0.223804	0.410808	0.141561	0.740029	0.0583142
cg02707847	8	25178031	1237	-0.00427031	-0.00261093	0.00328328	-0.00176817	-0.00601392	-0.00931467	0.00588772	-0.00183266	-0.00376333	5.55534e-05	0.00556703	-0.000629121	0.00384912	-0.000876731	-0.00796365	0.00246589	-0.00273087	0.00244143	0.00394126	0.00404891	0.0040509	0.00300365	0.00364344	0.0037494	0.00346698	0.00356318	0.00391883	0.0031447	0.00341553	0.00351707	0.00398934	0.00373304	0.00369935	0.0033786	0.0037058	0.00371233	0.278592	0.519027	0.41765	0.55608	0.0988163	0.0129803	0.0894644	0.60702	0.336894	0.985906	0.103119	0.858035	0.33462	0.81432	0.0313412	0.465479	0.461174	0.510761
cg14294245	8	25202502	1237	0.00348824	0.00317927	-0.00223518	0.00260405	0.00145777	0.00118182	0.00200687	-0.00244389	0.00176395	-0.00554848	-0.000962625	-0.000697571	-3.51628e-05	0.00169091	-0.000226119	-0.00420173	-0.000305887	-0.00602796	0.00542505	0.00546961	0.00544423	0.00462462	0.00529202	0.00502993	0.00526084	0.00542601	0.00531302	0.0047845	0.00458252	0.00471107	0.00482234	0.00514957	0.00506545	0.00516012	0.00481365	0.00511146	0.520232	0.561064	0.681396	0.573377	0.782958	0.814242	0.702853	0.65242	0.739885	0.24618	0.833617	0.882287	0.994182	0.74264	0.964395	0.41549	0.949332	0.238278
cg01818776	8	25202910	1236	0.0030847	0.00366781	-0.00354887	0.000418585	0.000523854	0.00390552	-0.000839825	-0.00322713	0.000683937	-0.00447045	-0.00151685	-0.00204118	-4.95206e-05	0.00121577	0.000561723	-0.00391436	0.000935153	-0.00540444	0.00496378	0.00511823	0.00511177	0.00432419	0.0048085	0.00484532	0.00479741	0.00514121	0.00503707	0.00445336	0.0043286	0.00446458	0.00434708	0.00494474	0.00463393	0.00471338	0.00443909	0.00470402	0.534309	0.473611	0.487523	0.922885	0.913247	0.42022	0.861034	0.530201	0.891995	0.315457	0.72602	0.647531	0.990911	0.805781	0.903517	0.406268	0.83315	0.250598
cg06356607	8	25284515	1237	-0.00434307	-0.00234393	0.000383152	-0.00222462	-0.00132148	-0.00333555	0.00324967	0.00207817	0.00181036	0.00282328	0.00284371	-2.42058e-05	-0.000291427	-0.00323702	-0.00106225	0.00702608	-0.0016902	0.0080759	0.0042134	0.00457969	0.00423768	0.0035358	0.00417956	0.00408515	0.00396877	0.00436416	0.00424267	0.00371714	0.00367649	0.00376122	0.00391586	0.0041173	0.00396928	0.00411105	0.00389761	0.00391075	0.302646	0.608784	0.927957	0.529238	0.751868	0.414211	0.412893	0.633938	0.669595	0.447536	0.439236	0.994865	0.940674	0.43175	0.788993	0.087438	0.664541	0.038918
cg05366058	8	25313630	1237	-0.00151379	0.000237232	0.00213405	0.00483584	-0.00065584	-0.000171194	0.00540507	-0.00524902	-0.00410639	-0.0076205	-0.00366233	0.00205088	0.00339222	-0.0022049	-0.0071221	-0.00730863	0.000637518	-0.00297149	0.00459761	0.00459211	0.00441838	0.00390829	0.00425703	0.00454106	0.00426004	0.00432978	0.00444592	0.00415626	0.00393071	0.00393533	0.0038674	0.00426906	0.00416669	0.00415907	0.00397921	0.00424076	0.741962	0.958799	0.629099	0.215965	0.877562	0.969928	0.204518	0.225395	0.355678	0.0667285	0.35148	0.602266	0.380415	0.605516	0.0873962	0.0788711	0.872714	0.483492
cg05005217	8	25317638	1226	-0.00634241	0.00208764	-0.002549	-0.001069	-0.00397998	-0.00755122	0.00395861	-0.00213773	-0.00113491	-0.00151991	0.00187541	0.00931742	0.00495168	-0.00211363	0.0026616	-0.000711286	0.000436521	-0.00028773	0.00393293	0.0042281	0.00391903	0.00322953	0.00379485	0.00384234	0.00350216	0.0037625	0.00381499	0.00316341	0.00358354	0.00362763	0.00367107	0.00402861	0.00385851	0.00328061	0.0037752	0.00370133	0.106823	0.621479	0.515424	0.740638	0.294277	0.0493831	0.258336	0.569922	0.766094	0.630896	0.600738	0.0102151	0.177389	0.599822	0.490321	0.828353	0.907947	0.938037
cg14652584	8	25324893	1237	0.00323844	0.00195311	-0.000618141	0.000558554	0.00275955	-0.00124733	-0.000347842	-0.000275134	9.93435e-05	-0.00446241	-0.00348218	0.00113482	-0.000131621	0.00134168	0.000932266	-0.00277091	-0.00242114	-0.00457258	0.00448028	0.00446619	0.00451441	0.00386654	0.00436106	0.00412849	0.00437142	0.00448831	0.00440862	0.00407033	0.0038375	0.00386712	0.00395855	0.00429752	0.00441377	0.00439913	0.00412257	0.00424208	0.469789	0.661887	0.891089	0.885138	0.526883	0.762555	0.936578	0.95112	0.982022	0.272936	0.364191	0.769176	0.973475	0.75489	0.832717	0.528776	0.557009	0.281074
cg09580130	8	25336941	1237	0.00445228	0.00407974	0.00149932	0.00524187	0.00286893	0.00143433	0.00193362	-0.00564693	-0.00149903	-0.00580743	-0.00400692	-0.00357581	0.00050057	0.00158672	-0.0020471	-0.00497685	0.00135133	-0.00420194	0.00576953	0.00593285	0.00601015	0.00488189	0.00542348	0.00545111	0.00551936	0.00583177	0.00580657	0.00493479	0.00479379	0.0050545	0.00513119	0.00544304	0.00527542	0.00546081	0.00492987	0.00546072	0.440299	0.491671	0.803002	0.282941	0.596817	0.792454	0.726088	0.332893	0.796282	0.239261	0.403237	0.479286	0.922286	0.770658	0.697983	0.362097	0.784	0.441605
cg02360547	8	25337014	1237	0.00530599	6.90823e-05	0.00230501	0.00284597	0.00400155	-0.00165078	0.000406935	-0.00245347	-0.00368571	-0.00495346	-0.0057325	-0.0013363	-0.00118473	0.000750418	-0.00273116	-0.00296539	-0.00135014	-0.00273578	0.00425368	0.00442729	0.00445197	0.00366269	0.00401316	0.00438186	0.00402103	0.00429349	0.00428093	0.00370184	0.00351969	0.00386542	0.00376785	0.00418668	0.00400419	0.00402539	0.00376486	0.00403731	0.212254	0.987551	0.604633	0.437148	0.318712	0.706375	0.91939	0.567701	0.389259	0.180862	0.103377	0.729563	0.753193	0.85775	0.495191	0.461322	0.719882	0.49801
cg26822426	8	25337041	1237	0.00326635	0.00257505	0.0011843	0.00225415	0.000289997	-0.000790558	0.00454012	-0.001222	-0.00125323	-0.00162496	-0.00349781	2.16366e-05	0.000743311	-0.00114466	-0.00416424	-0.00466976	0.00144169	0.00140341	0.004554	0.00503458	0.00462301	0.00405257	0.00459847	0.00445952	0.00418494	0.00463609	0.00433826	0.00412364	0.00398145	0.00390621	0.00421283	0.00433788	0.0041687	0.00443665	0.00421683	0.00416313	0.473221	0.609021	0.797816	0.578056	0.949716	0.859293	0.277979	0.7921	0.772675	0.693537	0.379657	0.995581	0.859948	0.791875	0.317828	0.292551	0.732433	0.736037
cg17737888	8	25337489	1236	0.00407508	-0.00335254	0.00116257	0.000868798	0.000528736	-0.00318786	0.000527796	-0.00338954	-0.00390605	-0.00284195	-0.00533937	0.00186972	-0.00226162	0.00369163	-0.000474201	-0.00195886	-0.00112182	0.00397048	0.00414849	0.0044956	0.0043065	0.00361543	0.00430459	0.00419398	0.00392067	0.00428978	0.00420868	0.00356239	0.00358715	0.00379068	0.00366244	0.00419049	0.00397785	0.0040347	0.0039729	0.00381314	0.32595	0.455826	0.787194	0.810096	0.902241	0.447193	0.892913	0.429445	0.353359	0.425007	0.136627	0.621842	0.536893	0.378342	0.905109	0.627319	0.777662	0.297754
cg09658097	8	25339639	1236	-0.00606544	-0.00128117	0.00511056	0.00520107	0.00120158	-0.00331063	0.00267577	0.000886386	-0.00184674	-0.00542376	0.00288909	0.00340587	0.00907325	-0.00146305	-0.00448722	-0.00217769	-0.00521928	-0.00466807	0.00475393	0.0046269	0.0051612	0.00421299	0.00485518	0.00475865	0.00442373	0.00469797	0.00481905	0.00371847	0.00430376	0.00451606	0.00435611	0.00435189	0.00491255	0.00403311	0.00437482	0.00440473	0.201998	0.78186	0.322082	0.217005	0.804533	0.486612	0.545267	0.850348	0.701559	0.144675	0.502033	0.450749	0.0372622	0.73673	0.361022	0.589229	0.232859	0.289242
cg11999571	8	25442428	1237	0.00400757	0.0037216	-0.000181543	0.00174738	-0.00215674	-0.00152435	0.00208715	-0.00302078	-0.00225704	-0.00947858	-0.0018838	-0.000933604	-0.00288758	0.0061381	-0.00144973	-0.00511489	0.00297631	-0.00634151	0.00601336	0.00638289	0.00610447	0.00534834	0.0059876	0.00580684	0.00602043	0.00624137	0.00623416	0.0054676	0.00522329	0.00524606	0.00532631	0.00577286	0.00569827	0.00562335	0.00547088	0.00555167	0.505127	0.559853	0.976275	0.743884	0.718697	0.792928	0.728833	0.628391	0.717319	0.0829906	0.718358	0.858752	0.587725	0.28766	0.799174	0.363044	0.586423	0.253341
cg04798948	8	25622887	1237	0.00532043	0.000337426	-0.000795259	0.00166966	0.000936901	-4.31017e-05	-0.000992235	-0.00108916	-0.000105946	-0.00248404	-0.00139832	-0.00172954	-0.00334848	0.00228584	-0.00268951	-0.00160688	-0.00142568	-0.0034868	0.00433235	0.00448369	0.0045128	0.00375949	0.00420638	0.00419264	0.00414735	0.00455993	0.00434725	0.00380911	0.00384721	0.00387858	0.00382401	0.00425528	0.00417927	0.00406881	0.00389999	0.00412245	0.219421	0.940011	0.860119	0.656957	0.823743	0.991798	0.810915	0.811218	0.980557	0.514315	0.716258	0.655655	0.381222	0.591145	0.519876	0.692897	0.714693	0.39766
cg08322280	8	25793539	1237	-0.00749381	-0.00151176	0.0118802	-0.00146335	-0.00652236	-0.00953065	0.00433612	0.00270324	-0.000852632	0.00193971	0.00621062	0.00581538	0.00208557	-0.000913777	-0.0102264	0.00463439	-0.00127091	0.00298718	0.00469076	0.00466969	0.00481773	0.00404124	0.00467817	0.00489491	0.00462785	0.00458657	0.00447447	0.003839	0.00412495	0.00416024	0.00428668	0.00451842	0.00431502	0.00451234	0.00424537	0.00450307	0.110139	0.746136	0.0136653	0.717274	0.163254	0.0515281	0.348778	0.555606	0.848874	0.613373	0.132164	0.162159	0.626596	0.839734	0.01779	0.304397	0.764663	0.507096
cg07300217	8	25848358	1237	-0.00360808	-0.00397633	0.00748758	-0.0030622	-0.00446894	-0.00729161	0.000416479	0.00133406	-0.00140715	0.00579134	0.00412909	0.00325392	-0.00450471	-0.000791919	-0.00511723	0.00745817	-0.000257062	0.0053574	0.00536701	0.00561019	0.00537695	0.00458327	0.00526522	0.00504386	0.00521791	0.00511816	0.00507716	0.00451742	0.00450625	0.00440079	0.00503403	0.00489025	0.00508886	0.00499474	0.00487249	0.00476817	0.501411	0.478468	0.163761	0.504053	0.396011	0.148278	0.936383	0.794361	0.781663	0.199842	0.359508	0.459667	0.370866	0.871354	0.31462	0.135384	0.957925	0.261193
cg24548782	8	25937278	1237	-0.00573216	-0.00333885	-0.00049865	-0.00187061	0.00196698	0.00188982	0.00603073	-0.00601485	0.00115652	0.00616791	-0.00512463	-0.00106861	-0.00166295	0.000548204	0.00332948	-0.00366979	-0.000530721	0.00140053	0.00444486	0.00504574	0.00485608	0.00399285	0.00466666	0.0045675	0.00426194	0.00464345	0.00429827	0.00381202	0.00419776	0.0042869	0.00423938	0.00460432	0.00420711	0.00402119	0.00379219	0.00401765	0.197184	0.508152	0.918212	0.639434	0.673393	0.679055	0.157063	0.195203	0.787879	0.105659	0.222162	0.803149	0.694864	0.905225	0.428714	0.361446	0.888699	0.727393
cg25991066	8	25968712	1236	-0.000310565	0.00360167	0.00887285	0.00588765	-0.00251786	-0.00475376	0.0027956	0.0004922	-0.00500574	-0.0062402	-0.000495196	0.000103426	0.000353215	3.70873e-05	-0.00898684	-0.00164253	-6.28742e-05	0.000775793	0.00411916	0.00442987	0.00398636	0.00362423	0.00390704	0.00413498	0.00372601	0.00429686	0.00404448	0.00361214	0.00358297	0.00375381	0.00372992	0.00406927	0.00395693	0.0039497	0.00352372	0.00386755	0.9399	0.416194	0.0260274	0.104264	0.519289	0.25029	0.453078	0.908803	0.215838	0.084067	0.890076	0.978019	0.924555	0.992728	0.0231372	0.677511	0.985764	0.841019
cg12925144	8	25993942	1237	0.00402952	0.00198047	0.00283095	0.00462644	0.00134776	-0.000604692	0.00152395	-0.00433442	-0.00538618	-0.00588251	-0.00281499	-0.000477858	-0.00100592	-0.000974191	-0.00467101	-0.00521302	0.000863792	-0.00333762	0.00439849	0.0046275	0.00453101	0.00384887	0.00432551	0.00424787	0.00420275	0.00452733	0.00444997	0.00398543	0.00378699	0.00393589	0.00392085	0.0044169	0.00411372	0.00422542	0.00399729	0.00415621	0.359607	0.668668	0.532107	0.229354	0.755357	0.886802	0.716898	0.338371	0.226131	0.139943	0.457281	0.903366	0.797521	0.825435	0.256178	0.217304	0.828914	0.421949
cg03611039	8	26001360	1237	0.00564064	-0.0025846	0.00199482	0.00297813	0.00129361	-0.00136432	0.00197372	-0.00245956	-0.0022683	-0.00355442	-0.00232417	-0.000707976	-0.00272698	0.000976806	-0.00693503	-0.00400499	-0.000215257	-0.00311128	0.00451371	0.00479022	0.00454468	0.00403209	0.00459514	0.00446417	0.00439123	0.00461552	0.00451596	0.00395565	0.0038662	0.00412623	0.00426367	0.00435881	0.00427283	0.00431902	0.00425215	0.00434342	0.211421	0.589502	0.660708	0.460146	0.778315	0.759898	0.653095	0.594111	0.615468	0.368882	0.547739	0.863768	0.522443	0.82268	0.104578	0.353775	0.959626	0.473793
cg06247834	8	26007932	1237	0.00156768	0.0010303	0.00294829	0.00260602	-0.00306451	0.000489075	0.00303063	-0.00182361	-0.00397723	-0.00614653	-0.00115043	-0.00210678	0.00305284	-0.000940626	-0.00566427	-0.00417855	0.00554632	0.000125186	0.00437963	0.00457706	0.00443272	0.00365807	0.00414685	0.0041308	0.00422446	0.0047118	0.00446239	0.00414425	0.003721	0.00388074	0.00406808	0.00459526	0.00407927	0.00415427	0.004049	0.00411992	0.720382	0.8219	0.505973	0.476216	0.459909	0.905753	0.473126	0.698733	0.37278	0.138035	0.757191	0.587212	0.452992	0.837811	0.164969	0.31449	0.17075	0.97576
cg10900402	8	26009364	1237	-0.00570418	-0.00321668	0.00580298	0.00205327	-0.00240239	-0.00997914	0.00706881	-0.00262289	-0.00422204	-0.000999612	0.000177725	-0.00101064	0.000349824	-0.00417557	-0.00896995	-0.000301295	-0.00120107	0.00572046	0.00446651	0.00435163	0.00462047	0.00381144	0.00451755	0.00429578	0.00381933	0.00443159	0.00420539	0.00371389	0.0038274	0.00395191	0.00391228	0.00407522	0.00432315	0.00390534	0.00378592	0.00396598	0.201567	0.459793	0.209142	0.590086	0.594872	0.0201788	0.0641985	0.553943	0.315398	0.78781	0.962964	0.798155	0.928751	0.30554	0.037999	0.938505	0.751056	0.149194
cg04675946	8	26047805	1237	-0.00525894	0.000632301	-0.0019767	0.00274222	-0.0010033	0.000306677	0.00664428	-0.00299319	-0.000646609	-0.00685765	-0.00219604	0.00436106	0.00176857	0.000259	0.000205841	-0.0012161	-0.00117657	-0.00210172	0.00380761	0.00395842	0.00398126	0.0034233	0.0039088	0.00389242	0.00360215	0.00387249	0.00369977	0.0032736	0.00378121	0.00343293	0.00348913	0.00378726	0.00361345	0.00350462	0.00361941	0.00357472	0.167229	0.873089	0.619541	0.423104	0.797428	0.937201	0.0651055	0.43956	0.86126	0.0361861	0.561391	0.203957	0.612238	0.945477	0.954573	0.728593	0.745126	0.556573
cg13343322	8	26106022	1236	0.00495727	-0.00257282	0.00162898	0.00180439	0.00388185	0.00215393	0.000762896	-0.00209944	-0.0059596	-0.00395162	-0.00274397	0.000781413	-0.000769666	0.0048697	-0.00208914	-0.00422414	0.00135578	-0.0045233	0.0048759	0.00544662	0.00512932	0.00463669	0.0051442	0.00492846	0.0047979	0.00515755	0.00489771	0.00452127	0.00430844	0.00432206	0.00442521	0.00495465	0.00464313	0.00487044	0.00449746	0.00470386	0.309302	0.636663	0.750802	0.697161	0.450484	0.662082	0.873664	0.683963	0.223675	0.382115	0.524201	0.856527	0.861922	0.325679	0.652751	0.385776	0.763069	0.336244
cg20684661	8	26116445	1236	-0.00142963	-0.00531897	0.0102998	-0.00313101	0.0021446	-0.0114658	-0.000127762	0.00206073	-0.00063428	0.00775669	0.00241812	0.00969044	-0.000193589	-0.00347167	-0.00627408	0.00569606	-0.00456333	0.0100734	0.00431075	0.00464979	0.00475937	0.00385516	0.00437205	0.00481366	0.00424689	0.00447416	0.00456101	0.00383077	0.00398179	0.00414014	0.00411114	0.00451578	0.00436845	0.00413512	0.00397603	0.00432488	0.74016	0.252659	0.0304552	0.416699	0.623763	0.0172224	0.976	0.645096	0.889398	0.042884	0.543655	0.0192526	0.962442	0.44202	0.150938	0.168362	0.251089	0.0198501
cg18011691	8	26160828	1237	0.00395204	0.000979336	-9.39947e-05	0.00273455	0.00424639	-0.00225479	0.000672654	-0.00460807	-0.00112201	-0.00591622	-0.00299228	0.00031516	-0.000175654	-0.00159532	-0.00458831	-0.00507633	-0.000832559	-0.0017856	0.00433127	0.00453087	0.00446404	0.00388563	0.00430664	0.00457517	0.00414714	0.00434889	0.00421101	0.00371489	0.00379742	0.00401169	0.00393387	0.00413691	0.00395887	0.00406885	0.00374715	0.00408525	0.361536	0.828873	0.983201	0.481583	0.324128	0.622131	0.871151	0.289329	0.789895	0.111257	0.430711	0.937382	0.964385	0.69977	0.246458	0.212174	0.82417	0.66205
cg02812042	8	26184502	1237	0.000374086	-0.00311726	0.00437219	8.35903e-05	0.00113733	-0.00963881	0.004398	0.00145466	-0.000401337	-0.00125066	-0.000693702	0.000616072	-0.00334728	0.00157684	-0.00217787	0.00516995	-0.00307064	0.00847954	0.00409199	0.00439862	0.00414338	0.00387162	0.00420571	0.00423081	0.00379205	0.00437565	0.00416135	0.003893	0.00362837	0.00390113	0.00375374	0.00430799	0.00400965	0.00402729	0.00395108	0.0038769	0.92716	0.478516	0.291323	0.982775	0.786834	0.022712	0.246133	0.739553	0.923168	0.748015	0.848378	0.874519	0.372544	0.714345	0.587022	0.199236	0.437061	0.0287281
cg01699818	8	26187580	1237	0.00404897	0.00443043	0.0031444	0.00583081	0.00129494	0.00110201	0.00192166	-0.00463674	-0.00422632	-0.00718289	-0.00490865	-0.00332134	-0.000243994	0.000197739	-0.00298815	-0.00417729	0.000143679	-0.00614959	0.00501099	0.0051966	0.00510093	0.00429072	0.00479719	0.00479969	0.00478057	0.00509694	0.00503555	0.00442415	0.00439778	0.00443441	0.00445143	0.00486251	0.00448327	0.00463892	0.00441006	0.00472608	0.41908	0.393902	0.537607	0.174167	0.787209	0.818403	0.687704	0.362975	0.401303	0.104469	0.264351	0.453862	0.956288	0.967562	0.505085	0.36786	0.97401	0.193189
cg02895278	8	26195897	1235	0.0049126	0.00143875	-0.000864614	0.0014707	6.22434e-05	0.00238155	-0.00170892	-0.000252125	0.000756619	0.000461573	-6.08903e-05	-0.00334914	-0.00152945	0.00398464	-0.000767088	-0.00450788	0.00143486	-0.00206118	0.00389383	0.00412009	0.00381564	0.00331265	0.00384396	0.00363567	0.00389562	0.00411765	0.004011	0.00350714	0.00326828	0.00348679	0.0035168	0.00381834	0.00352094	0.00354246	0.00350785	0.00358025	0.20708	0.726938	0.820737	0.657068	0.987081	0.512435	0.660895	0.951176	0.850378	0.895293	0.985136	0.336793	0.663636	0.296693	0.827534	0.203186	0.682508	0.564812
cg01516737	8	26209773	1237	-0.00416834	0.00100722	-0.00263929	0.00502732	-0.00324973	-0.00256478	0.0085545	-0.00339739	-0.00204034	-0.0100297	-0.00200599	0.0040765	0.00512283	-0.00273394	-0.00244689	-0.0041085	0.00263594	-0.00110216	0.0045398	0.00467854	0.00485023	0.00382351	0.00461347	0.00467113	0.00439654	0.00444346	0.00456321	0.00391163	0.0042441	0.00415455	0.00413541	0.00436166	0.00443157	0.00411558	0.00440116	0.00421976	0.358527	0.829544	0.586333	0.188563	0.481183	0.582957	0.0516865	0.444521	0.654783	0.010345	0.636461	0.326487	0.21543	0.530784	0.580847	0.318144	0.549227	0.793946
cg01450606	8	26218535	1236	0.00488035	0.00266835	-0.000313255	0.000393927	0.00260843	0.000875682	-0.00181354	-0.00311596	-0.00350465	-0.00205923	-0.00290249	-0.00157178	-0.00141809	0.00241535	-0.00142576	-0.00364786	-0.0016232	-0.00352829	0.00545549	0.00563421	0.00546195	0.00463438	0.00542578	0.00520379	0.00509192	0.0055155	0.00526328	0.00475665	0.00464788	0.00490173	0.00487404	0.00531812	0.00512362	0.0051596	0.00490592	0.00512159	0.371014	0.635786	0.954265	0.932261	0.630695	0.866365	0.721721	0.57211	0.505495	0.665075	0.532315	0.74847	0.771092	0.649703	0.780804	0.479563	0.740746	0.490883
cg12229727	8	26230430	1237	-0.00850296	-0.00431794	-0.00490595	0.000623756	-0.00367599	-0.00170641	0.00667748	0.00119244	0.0039585	-0.0058357	-0.00267146	0.00213946	0.00366645	-0.00364602	0.00165919	0.000930098	-0.00161392	-0.000121684	0.00364993	0.00405862	0.00370321	0.00324425	0.0035314	0.00375883	0.00306063	0.00357713	0.00360502	0.0033076	0.00329572	0.00350594	0.00354047	0.00357642	0.00338904	0.00361064	0.00335283	0.00334558	0.0198261	0.287376	0.185243	0.847535	0.297902	0.649848	0.0291293	0.738869	0.272182	0.0776759	0.417604	0.541703	0.300396	0.307985	0.624436	0.796716	0.63026	0.970986
cg06913966	8	26467091	1237	0.00804116	0.0024353	0.00257772	-0.00241358	0.00531301	0.00503051	-0.00534794	-0.00301957	-0.00474118	-0.000671087	-0.00487177	-0.00313568	-0.00146133	0.000918563	-0.00260582	-0.00116149	-0.0040474	-0.00307042	0.00459038	0.00482223	0.0047391	0.0038673	0.00454128	0.00437488	0.0043337	0.00458253	0.00453529	0.00386552	0.00402132	0.00408942	0.00418717	0.00436785	0.00440774	0.00414326	0.00428735	0.0041801	0.0798181	0.613548	0.586493	0.532561	0.242026	0.2502	0.217189	0.509939	0.29584	0.862173	0.22571	0.443213	0.727088	0.833433	0.554392	0.779223	0.345153	0.462625
cg08216304	8	26483122	1235	-0.00261213	-0.00138991	0.00774615	0.00241273	-0.00165537	-0.00561562	-0.00108447	0.0015699	-0.00042458	0.00216585	0.00389577	0.00314033	-8.01076e-05	-0.0041274	-0.00481207	0.00103234	0.000902967	0.00806726	0.00396905	0.00424469	0.00411239	0.0034973	0.00421848	0.00413385	0.00388664	0.00395853	0.00402946	0.00356208	0.00344077	0.00356208	0.003662	0.00381176	0.00381306	0.0037319	0.00364461	0.00386498	0.510458	0.743329	0.0596178	0.490267	0.694755	0.174322	0.780225	0.691672	0.916083	0.543167	0.257534	0.377993	0.982547	0.278894	0.20695	0.782067	0.804325	0.0368636
cg11537607	8	26493993	1237	0.000341917	-0.00826431	-0.00677681	-0.00261955	-0.00885787	0.00454308	0.00568937	-0.000128587	-0.00263971	-0.00160751	-0.00233712	-0.00138062	-0.00316751	0.00266855	0.00327998	-0.0035194	0.00163999	-0.00696175	0.00575342	0.00606687	0.00584069	0.00536453	0.00569586	0.00559602	0.00554891	0.0059563	0.00570939	0.005345	0.00501595	0.00512932	0.00540594	0.00550418	0.00585424	0.00537309	0.00545639	0.00568912	0.952611	0.173134	0.245937	0.625331	0.119912	0.416882	0.305216	0.982776	0.643834	0.763605	0.64126	0.787805	0.557922	0.627802	0.575293	0.512464	0.763747	0.221067
cg23045505	8	26684592	1237	0.00061638	0.00514574	-9.94978e-05	0.000168004	-0.00148101	8.31455e-05	0.00095639	-0.00320257	0.000846037	-0.00302205	-0.00348505	-0.0027223	0.000539557	-0.00147598	-0.00395524	0.00220541	-0.00126251	-0.00612779	0.00398746	0.00407293	0.00392504	0.00365921	0.00406698	0.00395147	0.00356194	0.00373928	0.0038209	0.00365772	0.00346658	0.00372431	0.00361356	0.00398031	0.00384962	0.00364506	0.0034492	0.00386772	0.877153	0.206446	0.979776	0.96338	0.715742	0.983212	0.788312	0.39174	0.824763	0.408684	0.31474	0.464806	0.881306	0.71077	0.304215	0.545152	0.714343	0.113116
cg07572251	8	26688088	1237	0.00382534	0.00011245	-3.17825e-05	0.00170491	0.00176342	0.00386924	0.00309133	-0.00574794	-0.00201854	-0.00661443	-0.00590207	-0.00289667	-0.00180263	0.00175034	-0.00141817	-0.00218902	0.00101247	-0.00425335	0.00474605	0.0050673	0.0050164	0.00390794	0.00482748	0.00476452	0.00447882	0.0050161	0.00486597	0.00413372	0.00435429	0.00450857	0.00449849	0.00477187	0.00440636	0.00452056	0.00438012	0.00442733	0.42024	0.982295	0.994945	0.662643	0.714896	0.416738	0.490062	0.251838	0.678268	0.109573	0.17527	0.520561	0.688628	0.713766	0.747569	0.628218	0.817198	0.336701
cg19597561	8	26807904	1237	0.00211997	-0.00456668	0.00352217	0.00329603	0.00226052	-0.00530231	-0.00116033	0.00687694	0.00381047	0.000847249	-0.00551267	0.00343011	-0.00240429	-0.00515004	-0.00579187	0.00177054	-0.00470133	0.00783885	0.0050784	0.00508495	0.00498887	0.00445785	0.00509976	0.00510083	0.00494853	0.00474858	0.0048011	0.00416167	0.00460818	0.00442442	0.0047673	0.00489535	0.00484902	0.00471117	0.00437678	0.00485078	0.67635	0.369144	0.480185	0.459678	0.657577	0.298572	0.814613	0.147558	0.427389	0.838679	0.231588	0.438182	0.61403	0.292787	0.232305	0.707053	0.282754	0.106094
cg05351072	8	27154302	1237	-0.00222882	-0.000785667	-0.00285917	0.00228553	-0.0075954	-0.0038831	0.010794	-0.00685677	0.00237841	0.00105931	-0.000805985	-0.00118655	-0.00181546	-0.00172696	-0.00323912	0.000220809	0.011049	0.00237561	0.0039087	0.00430605	0.0043752	0.00374742	0.00422509	0.00390257	0.00386018	0.00406135	0.00378411	0.00355906	0.00362366	0.00353643	0.00380026	0.00427279	0.00402631	0.00381196	0.00368917	0.00372782	0.568528	0.855224	0.513437	0.541933	0.072226	0.319732	0.00517024	0.0913538	0.52966	0.765979	0.823985	0.73723	0.632849	0.686083	0.421114	0.953808	0.00274465	0.523951
cg00970753	8	27162686	1237	0.00524547	4.8559e-05	0.00601191	0.00184261	0.00520387	-0.00124692	0.00190117	2.96409e-05	-0.00416082	-0.00674811	-0.00556732	0.000596564	-0.00294122	-8.60763e-05	-0.00427285	-0.00240418	-0.00402192	-0.00465468	0.00424415	0.00446349	0.00433837	0.00368275	0.00422755	0.00430176	0.00387888	0.0043066	0.00420551	0.0037137	0.00379463	0.00388395	0.0037657	0.0042363	0.0038654	0.0041498	0.00387978	0.00407985	0.216486	0.99132	0.165822	0.616839	0.218345	0.771921	0.624039	0.994508	0.32248	0.0692035	0.142333	0.877927	0.43477	0.983789	0.268982	0.562353	0.299906	0.253914
cg12743031	8	27219512	1237	-0.00737179	0.00289191	-0.000683093	0.00070892	-0.000323624	-0.00104999	0.00620707	-0.00404581	-0.000467297	-0.00850517	-0.00549518	0.00448361	0.00602374	-0.00544369	-0.00105715	-0.00181403	-0.00200087	-0.00191968	0.00407269	0.00422302	0.00424911	0.00322419	0.00372752	0.00430194	0.00348838	0.00383042	0.0036819	0.00327716	0.00350459	0.0037415	0.00382216	0.00367374	0.00354394	0.00332874	0.00342174	0.00363609	0.0702877	0.493472	0.872281	0.825968	0.930814	0.807173	0.0751819	0.290862	0.899006	0.00945113	0.116882	0.230783	0.115025	0.138397	0.765476	0.58578	0.558715	0.597533
cg00326946	8	27221307	1237	0.00587567	0.00204051	-0.00333216	0.000450796	0.00163622	0.00334895	-0.0028949	-0.00367226	-0.00333995	-0.00505613	-0.00295575	-0.00352676	-0.000992564	0.00119702	0.000754803	-0.00272595	0.000127596	-0.00362541	0.00428757	0.00441987	0.00443144	0.00382192	0.00417587	0.00430976	0.00410149	0.00419885	0.00417249	0.00389413	0.00371565	0.0039031	0.00402803	0.00410548	0.0039219	0.00410685	0.00383868	0.00418092	0.170563	0.644319	0.452089	0.906107	0.695186	0.437123	0.480303	0.381799	0.423439	0.194151	0.42633	0.366218	0.805362	0.770618	0.847383	0.506846	0.973484	0.38587
cg16582814	8	27228210	1237	0.0015837	0.00194578	-0.00629693	-0.00140093	0.000236597	0.00539369	0.00148179	-0.00399589	0.00232501	-0.00520867	0.000141447	-0.00112697	-0.000622443	0.0063432	0.00288918	-0.00478549	0.000606203	-0.00863164	0.00579471	0.00603377	0.0060004	0.00506356	0.00589505	0.00577476	0.00568679	0.00584905	0.00584549	0.00512989	0.00503404	0.00511418	0.00509528	0.00545839	0.00548075	0.00537772	0.00520523	0.00553942	0.784622	0.747088	0.293986	0.782034	0.967986	0.350298	0.794427	0.4945	0.690819	0.309936	0.977584	0.825589	0.902772	0.245195	0.598089	0.373533	0.907288	0.119181
cg20136774	8	27236528	1237	0.00383304	0.00420382	0.000976623	0.00155106	0.00286541	0.00212113	-0.00134007	-0.00298802	-0.00192082	-0.00338235	9.26088e-05	-0.0013864	0.00127579	0.00323072	0.000748773	-0.00514791	0.00164515	-0.00535201	0.00500012	0.00532658	0.00519945	0.00443872	0.00494089	0.00497299	0.00484226	0.00523056	0.00500259	0.00445673	0.0044337	0.00452398	0.00465514	0.00501763	0.00470515	0.00488334	0.00452374	0.0048039	0.443325	0.429987	0.851009	0.72676	0.561956	0.669722	0.781977	0.567822	0.701005	0.447894	0.983335	0.759258	0.784039	0.519657	0.873559	0.291802	0.716104	0.265237
cg26621400	8	27247655	1237	0.00430477	0.00145538	-0.00327343	-0.000804253	0.00277218	0.00251359	-0.00202607	-0.00198148	-0.00252527	-0.00453034	-0.00617017	-0.000169493	0.00159611	-0.000765295	-0.00339402	-0.00435137	0.000997028	-0.00891845	0.00643777	0.00645098	0.00623983	0.00547767	0.00631893	0.00611532	0.00608488	0.00648639	0.00622697	0.00567664	0.00547399	0.00577057	0.00571405	0.0062617	0.0059844	0.00602717	0.00582046	0.00618288	0.503703	0.821507	0.599859	0.883271	0.660872	0.68105	0.739158	0.759998	0.685082	0.424831	0.259667	0.976568	0.779991	0.902726	0.570616	0.470319	0.86399	0.149178
cg12112853	8	27264960	1237	0.00787937	0.00214516	0.00494053	-0.00565111	-0.00560189	-0.00715953	-0.00578817	-0.0122201	-0.00684483	0.00589688	-0.00148303	0.0111461	-0.00666414	-0.00147924	-0.00506073	0.00605033	0.00463417	0.0101836	0.0056982	0.00621349	0.00595849	0.00496984	0.00575666	0.00581876	0.00519866	0.00569182	0.00542259	0.00497702	0.00513186	0.00508561	0.00512634	0.00533044	0.00544764	0.00512048	0.0052534	0.00520788	0.166731	0.729913	0.407015	0.255505	0.330497	0.218539	0.265537	0.0317965	0.206847	0.236088	0.772593	0.0284016	0.193608	0.78139	0.352901	0.237366	0.377708	0.0505327
cg21729605	8	27337754	1236	-0.00561803	-0.00354944	-0.0008529	-0.00297132	-0.000477825	-0.00193508	0.00146737	0.00207516	0.00347433	0.00371948	0.00176987	-9.56655e-05	-0.00118357	-0.0029614	-0.00112352	0.00614408	-0.00245223	0.00622782	0.00420302	0.00443527	0.00416499	0.00359433	0.00402122	0.00404238	0.0040322	0.00418118	0.00426756	0.00362894	0.00364658	0.00370488	0.00372017	0.00407294	0.00408197	0.00386296	0.00364687	0.0038559	0.181331	0.423551	0.837745	0.408425	0.905413	0.632155	0.715923	0.619677	0.415573	0.305387	0.627428	0.9794	0.750372	0.467169	0.783133	0.111719	0.501317	0.106281
cg13827976	8	27340154	1237	0.00411605	-0.00322036	-0.00241279	0.004042	-0.0022318	0.00249678	-0.00374642	0.00108201	-9.31676e-05	-0.00480784	0.000511978	-0.00377294	-0.000609692	0.00244616	-0.00434724	-0.00502973	0.000334769	-0.00391523	0.00442126	0.00452008	0.00433894	0.00389544	0.00419382	0.0044414	0.00407348	0.00443501	0.00423674	0.00375274	0.00383375	0.00399359	0.00421526	0.00424775	0.00421189	0.00430211	0.00398265	0.00430537	0.35187	0.476182	0.578158	0.299446	0.594612	0.574007	0.357724	0.807254	0.982456	0.20014	0.893762	0.344786	0.884996	0.564702	0.302009	0.242351	0.933011	0.363148
cg07331053	8	27347861	1237	-0.000740453	0.0140257	8.03602e-05	0.00207601	-0.00195115	0.00712464	0.00359094	-0.0138075	-0.00585158	-0.00323926	-0.00245195	-0.00439955	-0.0013072	-0.0133347	0.00248662	0.000561588	0.00285499	-0.00483185	0.00647103	0.00663925	0.0068051	0.00546344	0.00622885	0.00635716	0.0058716	0.00652448	0.00641742	0.00552014	0.00580048	0.005922	0.00604495	0.0064799	0.00619314	0.00578923	0.00583743	0.00558313	0.9089	0.0346406	0.990578	0.703958	0.754095	0.262404	0.540817	0.034323	0.361859	0.557333	0.672503	0.457532	0.828795	0.0396035	0.688044	0.922722	0.624783	0.386799
cg07766743	8	27348001	1237	0.000553359	-0.00190996	0.00774736	0.0042831	-0.00586793	-0.00267379	0.00104632	0.00244693	-0.000797462	-0.00344502	-0.0022298	-0.00115529	0.00042853	-0.0124821	-0.00653042	0.00783742	0.00109857	0.00546327	0.00540098	0.00558754	0.00556763	0.00474844	0.00540428	0.00561872	0.00515813	0.00540924	0.00517878	0.00477145	0.00486879	0.00475642	0.00517796	0.00494132	0.0050713	0.00538465	0.00517761	0.00498165	0.918395	0.732483	0.164074	0.367056	0.277571	0.634166	0.839254	0.651009	0.87762	0.47029	0.646969	0.808091	0.934042	0.0115346	0.197843	0.145528	0.831969	0.272782
cg15420071	8	27348165	1237	0.00225224	-0.00127435	0.00111401	0.00373952	0.0066953	-0.00263144	0.00427577	-0.00173503	-0.00245461	-0.00956987	-0.00502041	-0.00186269	0.00243545	0.00487351	-0.00249492	-0.00236918	-0.00284722	-0.00260543	0.00433359	0.00472921	0.0045068	0.00386126	0.00443311	0.00411911	0.00405114	0.00439951	0.00429559	0.0036154	0.00382145	0.00373981	0.00404853	0.00442288	0.00393087	0.00404306	0.00398556	0.00410149	0.603262	0.787573	0.804766	0.332809	0.130968	0.522929	0.29122	0.693308	0.567712	0.00812161	0.188932	0.618435	0.547464	0.270511	0.525624	0.557885	0.47499	0.525272
cg06935085	8	27428343	1237	0.00332512	0.00132329	0.00365084	0.00414964	1.7078e-05	-0.00225269	0.00454158	-0.00764609	-0.00178604	-0.0053098	-0.00144357	-0.0035789	0.00135858	-0.00217312	-0.00876959	-0.00685312	0.000539476	-0.00227926	0.00576541	0.00599734	0.00602511	0.00504502	0.00573222	0.00560094	0.00543512	0.00585377	0.00588839	0.00517461	0.0050193	0.00529966	0.0054492	0.00575298	0.005477	0.00544824	0.00533586	0.0055288	0.564118	0.825368	0.544556	0.41078	0.997623	0.687537	0.403381	0.191491	0.761649	0.304832	0.77365	0.499481	0.803115	0.705625	0.10934	0.208443	0.919468	0.680155
cg26027576	8	27441373	1237	0.00442853	-0.000292296	-6.83258e-05	0.0030357	-0.000498791	-0.00267231	0.00121372	-0.00144504	-0.000100613	-0.00555537	-0.00218315	0.00328333	-0.00296703	4.79515e-05	-0.00306992	-0.00318217	0.00167489	-0.000350571	0.00441907	0.0046932	0.00488602	0.00396246	0.00457644	0.00467381	0.00436474	0.00467164	0.00447754	0.0039164	0.00398926	0.00425734	0.00406819	0.00447667	0.00443509	0.0043592	0.00435589	0.00444245	0.316276	0.950339	0.988843	0.443607	0.91321	0.567482	0.780955	0.757076	0.982072	0.156047	0.584203	0.440579	0.465802	0.991454	0.488818	0.465397	0.700598	0.937101
cg11783834	8	27469331	1237	0.00212018	0.00720012	-0.00129106	-0.0028059	0.00249463	0.00273257	-0.00100791	-0.00552465	-0.00298366	-0.00342632	-0.00180896	0.00159681	-0.000292991	0.0002558	-0.000872392	-0.00205765	0.00018966	-0.000191538	0.00474465	0.0048294	0.00495168	0.0042509	0.0047823	0.00480661	0.00476312	0.00484636	0.00434345	0.00412098	0.00418339	0.00431084	0.00445271	0.00453963	0.00458227	0.0044308	0.00432142	0.00447909	0.654978	0.13599	0.7943	0.509208	0.601922	0.569694	0.832414	0.254304	0.492125	0.405729	0.66544	0.711072	0.947536	0.955064	0.849008	0.642364	0.964993	0.965891
cg26412534	8	27474976	1237	0.00670821	0.00317411	0.00573231	0.00539531	0.000975753	0.00227366	-0.00298135	-0.00744841	-0.00313914	-0.0072814	-0.00201674	-0.00114939	-0.00681277	0.00109858	-0.00457947	-0.00434497	-0.00317317	-0.00637964	0.0063961	0.00610635	0.00633382	0.00581686	0.00632903	0.00610842	0.00611839	0.00581496	0.00597055	0.00547711	0.00542858	0.00538287	0.0055675	0.00563974	0.00589831	0.00574733	0.00571737	0.00564427	0.294272	0.603199	0.365448	0.353652	0.877475	0.709731	0.626062	0.200227	0.599047	0.183708	0.710262	0.830916	0.221077	0.845555	0.437511	0.44965	0.578891	0.258355
cg18420957	8	27503543	1237	0.00381859	0.00534834	-0.00060968	0.0025912	-0.000543526	0.00169056	-0.000351068	-0.00726799	-0.00132438	-0.00556825	-0.00276753	0.00178407	-0.0013746	0.00159458	-0.0018493	-0.00372771	0.00330126	-0.00496035	0.00558186	0.00566494	0.00570946	0.00471821	0.00534717	0.00513474	0.00513627	0.00559993	0.00530829	0.00483506	0.00482946	0.0048641	0.00486705	0.00540317	0.00504533	0.00521147	0.0048246	0.00518724	0.493907	0.345113	0.91496	0.582874	0.919037	0.741975	0.945506	0.194332	0.802979	0.24947	0.56661	0.713781	0.777614	0.767902	0.713965	0.47443	0.493814	0.338941
cg20781847	8	27510172	1237	0.00598082	0.00171882	0.00281207	0.00425572	0.0019159	-0.000156687	0.00158088	-0.00268411	-0.00207708	-0.00573302	-0.00205077	-0.00147405	-0.00305999	0.00282777	-0.00191416	-0.00743855	-0.00015362	-0.00419437	0.00552128	0.00574828	0.00571147	0.00479792	0.00535948	0.00537204	0.00538806	0.00569976	0.00559616	0.00493717	0.00476214	0.00499259	0.00501461	0.00557312	0.00522882	0.00545214	0.00509036	0.00522565	0.278706	0.764929	0.622468	0.375083	0.720734	0.976731	0.769213	0.637701	0.710517	0.245563	0.66673	0.767806	0.541719	0.611878	0.714307	0.172462	0.975925	0.422176
cg15912600	8	27510580	1237	0.00557799	7.30833e-05	0.00198077	0.00295559	-4.37987e-05	0.000457364	0.00270215	-0.00311253	-0.00424711	-0.00696412	-0.00211647	-0.00337303	-0.00363977	-0.00239579	-0.0038244	-0.000713983	0.000520371	6.3353e-05	0.00450575	0.00474776	0.00476517	0.00412565	0.0044499	0.00426123	0.00413344	0.00455575	0.0045487	0.00382557	0.00389749	0.00386965	0.00401197	0.00426946	0.00410972	0.00425687	0.00398434	0.00420189	0.215727	0.987718	0.677647	0.473749	0.992147	0.914526	0.513285	0.494474	0.35046	0.0686959	0.587107	0.383392	0.364286	0.574699	0.352074	0.8668	0.896089	0.987971
cg22561757	8	27529643	1237	0.00426917	0.00276397	0.000902059	0.00367479	0.00137167	0.000990683	0.000739494	-0.0041514	-0.00296097	-0.00607255	-0.00297352	-0.00312019	-0.00197181	0.000993216	-0.00362121	-0.00418848	-0.00082856	-0.00394568	0.00476735	0.00483879	0.0050072	0.00407954	0.00473568	0.00462302	0.00459402	0.00484429	0.00488451	0.00429467	0.00430906	0.00421236	0.00426618	0.00475647	0.00449957	0.00461851	0.00447509	0.00459872	0.370519	0.567858	0.857033	0.367703	0.772088	0.830318	0.872118	0.391463	0.544384	0.15737	0.490155	0.458862	0.643941	0.834594	0.420941	0.364465	0.853112	0.390895
cg02227249	8	27530710	1237	0.00318963	0.00257795	0.00229838	0.00219887	0.00114579	-0.000485433	0.00199319	-0.00377178	-0.00443341	-0.00319263	-0.00425254	-0.00103411	0.000402228	0.00224181	-0.00495121	-0.00284273	-0.000888356	-0.00394458	0.00506748	0.00523752	0.0052011	0.00427676	0.00502727	0.00501271	0.00474818	0.00507622	0.00522043	0.00449369	0.00441476	0.00458161	0.00440566	0.00494375	0.00466346	0.00477998	0.00451272	0.00474385	0.529067	0.622572	0.65856	0.607152	0.819713	0.922853	0.674646	0.457464	0.395746	0.477413	0.335419	0.821428	0.927256	0.650215	0.288371	0.552034	0.84394	0.405683
cg26794938	8	27549068	1237	-0.00267014	-0.00316069	0.00339969	0.00622716	9.56096e-05	0.000867786	0.00310825	-0.000471335	0.000125572	-0.00645566	-0.00113366	-0.00165117	-0.000130794	0.0037618	-0.00456938	-0.00366251	-0.00305058	-0.00433354	0.00415566	0.00440195	0.00432922	0.00342407	0.00389674	0.00427055	0.00380459	0.00409155	0.00391846	0.00351539	0.0035735	0.00377158	0.00381731	0.00388374	0.00381143	0.00378954	0.00365492	0.00379685	0.520529	0.472745	0.432285	0.0689658	0.980425	0.838977	0.413944	0.908289	0.974435	0.0662984	0.751061	0.661537	0.972667	0.332743	0.230581	0.333805	0.403914	0.253723
cg13949137	8	27560492	1237	0.00330214	0.00147758	0.00334775	0.00218065	0.00281968	-0.00091479	0.000208129	-0.00238792	-0.00410436	-0.00321614	-0.00310561	0.000225031	-0.000581283	0.00128351	-0.00255293	-0.00329564	-0.000354764	-0.00315617	0.00426713	0.00443736	0.00430465	0.00375982	0.00419937	0.00420291	0.00410722	0.00434199	0.00422069	0.00390984	0.00368455	0.003872	0.00381182	0.00412798	0.0040162	0.00407631	0.00392849	0.0040347	0.439017	0.739145	0.436743	0.561923	0.501932	0.827697	0.959585	0.582347	0.330833	0.410749	0.399299	0.953655	0.878797	0.755854	0.525	0.41881	0.928045	0.434064
cg26146946	8	27610754	1237	-0.00107029	0.00201443	0.00625596	0.00599483	0.00179238	-0.00272658	0.00254095	-0.00199875	-0.00604357	-0.00594682	-0.00722206	0.00147384	0.000735885	-0.00211608	-0.001436	-0.00487355	0.000585907	-0.00284814	0.00396566	0.00426858	0.00416312	0.00343326	0.00401083	0.00397383	0.00377355	0.00414764	0.00386304	0.00361858	0.00360979	0.003635	0.00359033	0.00401135	0.0038846	0.00400532	0.00374775	0.00387698	0.787245	0.636984	0.132914	0.0807934	0.654957	0.492629	0.500719	0.629877	0.11771	0.100297	0.0454263	0.685141	0.837601	0.59783	0.711632	0.223692	0.875768	0.462565
cg22000700	8	27685523	1237	0.00147222	0.0111541	-0.00193048	-0.000265711	-0.00741262	0.00165498	-0.00305692	-0.0114539	-0.000210901	0.00579537	0.00665888	-0.00249192	0.00277749	-0.00461867	0.00509756	0.00339735	0.0091931	0.000336166	0.0050075	0.00484882	0.00510886	0.00422426	0.00510685	0.0046919	0.00459806	0.00484577	0.00481673	0.00418254	0.00442091	0.00429587	0.00445869	0.00491429	0.00482879	0.00441061	0.00478497	0.00464611	0.768755	0.0214265	0.705527	0.949845	0.14664	0.72429	0.50616	0.0180935	0.965076	0.165867	0.132009	0.561864	0.533324	0.347296	0.291123	0.441141	0.0547007	0.94232
cg04349652	8	27694006	1237	0.00376593	0.00340689	-0.00132705	0.000981321	0.000722826	0.00334066	0.00262505	-0.00279977	0.00242807	-0.00580858	5.36203e-05	-0.00386047	-0.000295453	0.00330041	-0.00114942	-0.00550407	0.00188948	-0.00404876	0.00589348	0.00596291	0.00595518	0.00478661	0.00576437	0.00541087	0.00577272	0.00581836	0.0059631	0.00507548	0.0049952	0.00494455	0.00508825	0.00554311	0.00538058	0.00535455	0.00527441	0.00512485	0.522823	0.567764	0.82366	0.837562	0.90021	0.536973	0.649301	0.630377	0.683874	0.252441	0.991435	0.434947	0.953696	0.551571	0.830841	0.303986	0.720167	0.429514
cg06805837	8	27748464	1237	0.00352031	0.00149652	-0.00423508	0.00468867	0.00144063	0.0020587	0.000523616	-0.00448901	8.88096e-05	-0.00616214	-0.00325524	-0.00485503	-0.00403359	0.00147772	0.00173972	-0.00707248	0.00128704	-0.00352944	0.00549833	0.00557225	0.0054905	0.00459356	0.00550725	0.00536246	0.00508089	0.00567121	0.00526309	0.00488975	0.00475186	0.00480715	0.00478022	0.00547208	0.00539575	0.00521123	0.00500221	0.00508925	0.52201	0.788263	0.440502	0.307393	0.79364	0.701046	0.917919	0.428626	0.986537	0.207592	0.493316	0.312515	0.398777	0.787124	0.747132	0.17473	0.796952	0.48799
cg14917706	8	27751531	1218	0.00259862	-0.00249245	0.00108368	-0.00126116	0.00252189	0.00207879	0.000868688	-0.0014847	0.00107664	0.00012382	-0.000821466	-0.00450419	-0.000980905	-0.00420443	-0.00379818	0.00435176	0.0021548	0.00307304	0.00436984	0.00452486	0.00420826	0.00372543	0.004138	0.0045892	0.0039554	0.00411856	0.0039868	0.00358295	0.00361319	0.00400466	0.00399238	0.00447458	0.00423383	0.00374904	0.00380569	0.00393818	0.552063	0.581747	0.796784	0.734966	0.542229	0.650567	0.826167	0.71848	0.78712	0.972432	0.82015	0.260701	0.805919	0.347409	0.369664	0.245736	0.571254	0.435203
cg07852628	8	27755022	1231	0.000852733	0.00354641	0.000692049	0.00591586	-0.00228179	0.00270006	0.00400353	-0.00472827	-0.00078935	-0.00597992	0.000237709	-0.0018836	0.00236346	-0.00037719	-0.00304944	-0.0083526	0.00170561	-0.00405032	0.00447333	0.00459566	0.0046652	0.00376676	0.00450734	0.00424542	0.00446337	0.00453983	0.00460397	0.00413864	0.00393286	0.00408477	0.00430728	0.00424637	0.00448578	0.00428128	0.00424959	0.00425156	0.848819	0.4403	0.882072	0.116289	0.612688	0.52478	0.369732	0.29764	0.86387	0.148486	0.951804	0.644707	0.583203	0.92922	0.496631	0.051062	0.688157	0.340759
cg01268720	8	27757113	1236	-0.00185927	0.00532464	0.000318832	-0.00204624	-0.00737728	-0.00203569	-0.0021379	-0.00218734	-0.0024512	0.00097773	0.00501174	-0.000877504	0.00247155	-0.00831756	-0.00249013	0.00575303	0.001785	0.00566394	0.00389861	0.00417294	0.00412216	0.00353492	0.00404008	0.00379632	0.00361353	0.00382012	0.003858	0.00345545	0.003435	0.00358908	0.00363681	0.00378524	0.00383881	0.00381177	0.00362535	0.00379965	0.633428	0.201958	0.938348	0.562681	0.0678469	0.591802	0.554095	0.566926	0.525197	0.777213	0.144559	0.806849	0.496762	0.0279942	0.516551	0.131227	0.62246	0.136054
cg20339715	8	27757965	1236	0.00441189	0.00058189	-0.00248226	0.00113307	0.00371682	0.000918794	-0.00126474	-0.00146495	-0.000448843	-0.000909246	-0.0040981	-0.00219509	-0.000598503	0.00117464	-0.000427384	-0.00283217	-0.000825977	-0.00451452	0.00393481	0.00421315	0.00424176	0.00372583	0.00398819	0.00401275	0.00391487	0.00410606	0.00403317	0.0036478	0.00345999	0.00359606	0.00357365	0.00393434	0.00380688	0.00391568	0.00358631	0.00387156	0.262183	0.890151	0.558416	0.761042	0.351359	0.818893	0.74665	0.721259	0.911388	0.803161	0.236245	0.541586	0.866995	0.765276	0.910612	0.469501	0.817848	0.243586
cg18968305	8	27815049	1237	-0.00307154	0.00647942	0.00799115	0.00364089	-0.00343725	-0.00575113	0.00594299	-0.00809754	-0.00693593	-0.00747887	-0.000564811	0.00180624	-0.00366851	0.00238648	0.00101911	-0.000950134	0.00555135	0.00288696	0.00841735	0.00860402	0.00853164	0.00703357	0.00774955	0.00781004	0.00741161	0.00889739	0.00829376	0.00688547	0.00678741	0.00704202	0.00730711	0.00793441	0.00768706	0.00711469	0.0071345	0.00728933	0.715181	0.451408	0.34894	0.604706	0.657374	0.461502	0.422641	0.362768	0.402996	0.277399	0.933681	0.797569	0.615635	0.763586	0.894529	0.893762	0.436511	0.692066
cg18746826	8	27834241	1237	0.00667968	0.00277336	-0.0033096	0.00391255	0.00483136	0.000165031	0.00132013	-0.00464325	-0.000535085	-0.0067019	-0.00508738	-0.00160058	-0.00223191	0.00142055	-0.0024146	-0.00603058	0.000725138	-0.00488786	0.00587689	0.00614905	0.00612126	0.00513104	0.00609239	0.00574894	0.00583363	0.00590171	0.00584314	0.00529895	0.00513382	0.00515159	0.00530798	0.00584108	0.00566533	0.0057252	0.00563406	0.00546772	0.255705	0.651973	0.588733	0.445746	0.427769	0.977099	0.820971	0.43142	0.927036	0.205957	0.321708	0.756031	0.674133	0.80785	0.669958	0.292186	0.89759	0.37135
cg06191059	8	27864322	1237	0.00235767	-0.000470414	-0.000917956	0.00113822	0.00167197	0.000441925	0.0016452	-0.00183678	-0.00160087	-0.0021682	-0.00355207	-0.00299157	0.000343197	0.00315753	-0.000317346	-0.00233102	-0.00104226	-0.00841345	0.00543826	0.00577374	0.00562447	0.00475179	0.00534248	0.00524198	0.00517835	0.00561629	0.00542277	0.00486092	0.00466335	0.00482389	0.00486187	0.00536653	0.00520628	0.00527477	0.00491508	0.00524146	0.664626	0.935064	0.870355	0.810691	0.754312	0.932814	0.750707	0.743634	0.767832	0.655563	0.44624	0.535154	0.943725	0.556281	0.951395	0.658548	0.832065	0.108456
cg01922838	8	27874221	1237	0.0020986	0.00196201	0.00404601	0.00257193	-0.000267692	-0.00241725	0.00223407	-0.00545332	-0.00565009	-0.00444909	-0.00284278	-9.22858e-05	-0.000502612	0.000900056	-0.00289846	-0.00403387	0.00164002	-0.00337294	0.00442054	0.0046818	0.00460488	0.00376025	0.00438072	0.00444327	0.00423414	0.00453259	0.00432702	0.00391854	0.00387197	0.0040345	0.00405673	0.00446936	0.00418746	0.00430005	0.00398649	0.00427355	0.634973	0.675164	0.379599	0.493989	0.951274	0.586424	0.597754	0.228924	0.19163	0.25621	0.462831	0.981751	0.901398	0.840399	0.488827	0.348194	0.680784	0.429961
cg10893604	8	27976377	1237	-0.00326807	-0.00470863	0.0043712	0.0039602	-0.000368576	-0.00077736	0.00217962	-0.000719674	-0.000303963	0.00273591	-0.00215561	0.00430155	0.000616361	0.00623406	-0.00724907	-0.00492519	0.00298329	0.00137229	0.00431807	0.0046207	0.00456682	0.00416761	0.00437199	0.00448782	0.00412191	0.00413259	0.00429893	0.00441138	0.00388349	0.00435504	0.00413895	0.00431482	0.00452477	0.00434822	0.00422497	0.00437873	0.449148	0.308188	0.338483	0.341993	0.932815	0.862482	0.596953	0.861751	0.943631	0.535129	0.578847	0.323291	0.881619	0.148513	0.109137	0.257344	0.480121	0.753977
cg09261143	8	27976638	1237	0.00259	0.000563242	0.000317166	0.00687563	0.00304657	0.00244599	0.00314875	-0.00276483	-0.00260889	-0.00843683	-0.00396716	-0.00129474	0.000730051	0.00148372	-0.00210103	-0.00387561	0.00411215	-0.00558288	0.00524234	0.00557099	0.00549566	0.00458055	0.00527492	0.00513163	0.00513664	0.00541243	0.0053306	0.00475723	0.00472668	0.00478857	0.00485544	0.00522614	0.00502975	0.0050559	0.00493314	0.00501898	0.621268	0.919469	0.953978	0.133343	0.563562	0.633612	0.539878	0.60947	0.624546	0.0761501	0.401294	0.786867	0.880483	0.776484	0.676152	0.443348	0.40452	0.265986
cg14938560	8	28043245	1237	-0.0022302	-0.00128487	-0.000656551	0.00577001	-0.00219367	-0.00369487	0.00262284	0.000398741	-0.00196248	-0.00665367	-0.00173623	0.00242078	0.00179676	-0.000334269	0.00104602	-0.00167902	0.00702953	-0.00263447	0.00402614	0.00413073	0.00427617	0.00344755	0.00393291	0.00397846	0.00394956	0.00423358	0.00395091	0.00348746	0.00361663	0.00384724	0.00380653	0.00401023	0.00406262	0.0038847	0.00352217	0.00388452	0.579627	0.755762	0.877975	0.0941984	0.577	0.353035	0.506638	0.924962	0.619389	0.0564063	0.631179	0.529201	0.636911	0.93357	0.796813	0.665586	0.0459563	0.497647
cg24939665	8	28044648	1237	0.00415732	0.00431095	0.00331168	0.00551046	-0.00088609	-4.4011e-06	-0.009696	0.00301025	-0.0101379	-0.0042278	-0.000621549	-0.00727083	-0.0036619	-0.000770995	0.000597117	-0.00503486	0.00355583	-0.000781941	0.00687339	0.0068975	0.00654411	0.00568082	0.00640415	0.00704827	0.00657806	0.00695337	0.00615526	0.00575024	0.00591952	0.00652862	0.00636628	0.00657708	0.0067222	0.00618394	0.0062813	0.00687495	0.545283	0.53197	0.612818	0.332042	0.889954	0.999502	0.140484	0.665073	0.0995505	0.462194	0.916376	0.265414	0.565154	0.906682	0.929219	0.41554	0.571328	0.909446
cg26534493	8	28060551	1237	0.00278513	0.000987227	0.00281156	0.00530582	0.00552544	0.00065282	-0.00119821	-0.00152812	1.03394e-05	-0.0041766	-0.0046665	-0.00164528	-0.00262912	0.00098548	-0.00451916	-0.0045749	-0.00520957	-0.00462667	0.00425079	0.00459437	0.00431802	0.00391198	0.00420692	0.00434089	0.0040381	0.00437693	0.00422775	0.00389425	0.00386051	0.00401038	0.00390086	0.00440973	0.00406412	0.0041905	0.00386832	0.00403693	0.512337	0.829863	0.514969	0.175004	0.189043	0.880458	0.766677	0.726991	0.998049	0.283493	0.226749	0.681618	0.50032	0.823163	0.266152	0.274951	0.178069	0.251759
cg08492753	8	28114954	1237	0.0051389	0.000394116	-0.000972023	0.00416326	-0.00362119	0.0028478	0.00272905	-0.000934283	-0.00184177	-0.00995877	-0.00409833	0.00047704	0.000147646	0.0012712	-0.00263027	-0.00281528	0.0025486	-0.00714551	0.00594681	0.00621933	0.00608693	0.00509657	0.00597045	0.00604723	0.00575248	0.00584771	0.00580123	0.00505996	0.00541356	0.00535986	0.00555978	0.00553299	0.0055207	0.00543749	0.00517194	0.00574968	0.387509	0.949472	0.873125	0.414	0.544171	0.637693	0.635205	0.873063	0.75088	0.0490506	0.449021	0.92908	0.978814	0.818286	0.633763	0.60463	0.622171	0.213954
cg05866170	8	28118179	1237	0.00734376	0.00219799	-0.00415082	0.00313387	0.00251374	0.00250057	0.000536007	-0.00335439	-0.000553667	-0.00759623	-0.00621379	-0.00185249	-0.00288043	0.00133801	0.00159018	-0.0052879	0.000790996	-0.00528175	0.00621396	0.00640212	0.00634469	0.00530924	0.00607833	0.0060757	0.00601942	0.00630751	0.00616072	0.00553981	0.00531543	0.00556326	0.00546068	0.00597581	0.00583982	0.00575163	0.00561712	0.00582727	0.237279	0.731356	0.512971	0.555012	0.679198	0.680655	0.929045	0.594858	0.92839	0.17031	0.2424	0.739145	0.597856	0.822831	0.785391	0.3579	0.888013	0.364732
cg02787980	8	28174814	1237	-0.00431649	0.00153123	0.00393378	-0.00109575	-0.00335344	-0.00264617	-0.000118423	-0.000832249	-0.00217189	0.00427063	0.00362254	0.00197314	0.00405219	-0.00646956	-0.00197228	0.00596191	0.000346114	0.00497543	0.00395204	0.00417358	0.00405951	0.00364487	0.00397428	0.00374251	0.00373443	0.00390579	0.00400996	0.00346992	0.00340917	0.00337118	0.00358018	0.00388538	0.00376224	0.00375841	0.00359345	0.00377252	0.274737	0.713703	0.332531	0.763699	0.398789	0.47953	0.974702	0.831264	0.588078	0.218414	0.287969	0.558347	0.257702	0.0958922	0.600119	0.112675	0.923268	0.187216
cg02397571	8	28175463	1237	0.00229922	-0.000274059	0.00174315	0.00309923	0.00350853	0.000507925	0.00126337	-0.00171408	-0.00486793	-0.00382979	-0.0051222	-0.00154602	0.000523727	0.00237329	-0.00296134	-0.00390554	-1.07892e-05	-0.00358469	0.00488124	0.00504987	0.00496984	0.00424839	0.00471975	0.00467037	0.00452914	0.00497661	0.00480029	0.00421396	0.00417937	0.0042651	0.00430543	0.00473413	0.00453756	0.00460464	0.00428684	0.00462555	0.637617	0.95672	0.72578	0.465691	0.457256	0.913397	0.780289	0.730525	0.310539	0.363437	0.220352	0.716993	0.903181	0.61615	0.513995	0.396341	0.997992	0.438354
cg20274304	8	28176295	1236	0.00411507	0.00125707	0.00459196	0.00255822	0.000815869	-0.00141498	0.000579009	-0.00191183	-0.00324655	-0.00420567	-0.00243662	-0.000584492	-0.00270473	-0.00104634	-0.0051799	-0.00415489	-0.000498038	-0.00403254	0.00414726	0.00432725	0.00431322	0.00373127	0.00408049	0.00434126	0.00386756	0.00412208	0.00414882	0.00363494	0.00348242	0.00385282	0.00375385	0.00417317	0.00398904	0.00402552	0.00385213	0.00400392	0.321081	0.771432	0.287046	0.492955	0.841524	0.744472	0.880994	0.642789	0.433907	0.247267	0.48412	0.879419	0.471203	0.802022	0.194104	0.302008	0.897129	0.313863
cg22772296	8	28185048	1237	0.00530674	0.0061303	0.00673847	-0.00112288	-0.000577944	-0.00675675	-0.00537231	0.000890055	-0.00454634	-0.00387619	-0.00147319	0.0066533	-0.0028007	-0.00440599	-0.00142175	-0.00097724	-0.00317474	-0.00943987	0.00423356	0.00462363	0.00430778	0.0038536	0.0044139	0.00432276	0.00391333	0.00423771	0.00403409	0.00375407	0.00389426	0.00400028	0.00411027	0.00397842	0.00416771	0.00391756	0.00417508	0.00397719	0.210026	0.184885	0.117757	0.770758	0.895825	0.118038	0.169807	0.833643	0.259751	0.301824	0.70521	0.0962707	0.495625	0.268089	0.733003	0.803012	0.447014	0.0176204
cg21484170	8	28196872	1237	0.00286744	0.00210391	-0.00298077	-0.000128475	0.00087066	0.00470987	-0.00290633	-0.00178289	-0.00145575	-0.00194735	-0.00116561	-0.00325676	0.000126061	0.00219828	0.000435727	-0.00284588	0.00117591	-0.00403378	0.00416547	0.0043283	0.00427424	0.00365159	0.00406694	0.00413275	0.00404255	0.00425187	0.00407576	0.00374835	0.00353335	0.00377868	0.00388515	0.00411845	0.00386578	0.00404604	0.00370998	0.00401018	0.491212	0.626908	0.485565	0.971934	0.830483	0.254433	0.472181	0.674983	0.720962	0.603396	0.741484	0.388755	0.974116	0.593505	0.910257	0.481823	0.751276	0.314471
cg03746834	8	28196926	1237	0.00722605	0.000618706	0.000239223	-9.09321e-05	0.00258926	0.00364369	-0.00369444	0.00155643	-0.00107867	-0.00277154	0.000679675	-0.00915479	-0.0019789	0.00148557	-0.00258185	-0.000543503	-0.00275075	-0.00234177	0.00443119	0.00455413	0.00440659	0.00366667	0.00422563	0.00430135	0.004086	0.0042031	0.00432498	0.00377976	0.00370708	0.00398274	0.00384831	0.0040138	0.00404132	0.00400209	0.00387052	0.00416682	0.102949	0.891935	0.956706	0.980215	0.540041	0.396938	0.365905	0.711154	0.803047	0.463401	0.854527	0.0215268	0.607093	0.711296	0.522912	0.891976	0.477275	0.574113
cg07886914	8	28198639	1237	0.0066289	0.000263183	-0.000297306	0.00328546	0.00224356	0.00200739	0.000863731	-0.00157972	-0.000298523	-0.00523117	-0.00218807	-0.00355707	-0.00193962	0.00350604	-0.00235146	-0.00531772	0.000540266	-0.00567387	0.00563059	0.00576959	0.00574112	0.00485503	0.0054377	0.00532885	0.00551387	0.00565467	0.00569662	0.00497985	0.00485389	0.00480002	0.00502429	0.00548373	0.00538308	0.00532697	0.00516331	0.00532494	0.239076	0.963617	0.9587	0.498589	0.679904	0.706395	0.875523	0.779964	0.958207	0.293504	0.652143	0.458662	0.69946	0.522593	0.662239	0.318151	0.916665	0.286638
cg26717860	8	28209224	1237	-0.00633329	-0.00357123	-0.00199193	0.00130922	-0.00787414	-0.00388519	0.00666869	8.81226e-05	0.00238228	-0.00288134	0.00164124	0.00443508	-0.000788515	-0.00443711	-0.000611975	0.000837745	0.00173099	0.000744211	0.0042463	0.0041753	0.00408502	0.00383233	0.00431863	0.00423551	0.00388131	0.00400456	0.00389677	0.00388922	0.0036815	0.00405632	0.0038334	0.00399169	0.00393318	0.00386441	0.00377668	0.00399109	0.135834	0.392372	0.62582	0.732632	0.0682587	0.358991	0.0857683	0.982444	0.54097	0.458783	0.655737	0.274229	0.837029	0.266316	0.876354	0.828376	0.646711	0.852078
cg00206487	8	28228641	1237	0.0130401	-0.00109	0.00575771	0.0110892	-0.00230119	0.00140492	-0.00573608	0.00126028	-0.00615413	-0.0103891	-0.00250478	0.0005824	-0.00137114	0.00101893	-0.000456079	-0.0074698	-0.00642535	-0.00702387	0.00540744	0.00541488	0.00526803	0.00436085	0.0052364	0.00532502	0.00523417	0.00543798	0.00503207	0.00438067	0.00452727	0.00466804	0.0053676	0.00540757	0.00477613	0.00486472	0.00498558	0.0049008	0.0158865	0.840466	0.274415	0.0109936	0.660327	0.791908	0.273126	0.816728	0.221336	0.0177128	0.580083	0.900711	0.798377	0.850542	0.923925	0.12466	0.197472	0.151798
cg15972391	8	28233086	1237	0.00350375	0.00238003	-0.00237025	-0.00020639	0.00293395	0.00161263	-0.00161574	-0.0030145	-0.00183528	-0.00317642	-0.000437694	-0.00183885	-0.000501844	0.00544123	0.00145045	-0.00557553	-0.000878899	-0.00478003	0.00562203	0.00574999	0.00563142	0.00478837	0.00552039	0.00529245	0.00546223	0.0057238	0.00568483	0.00506335	0.0048385	0.00497152	0.00503496	0.00568288	0.00524161	0.00529565	0.00508347	0.00529043	0.533142	0.678934	0.67383	0.96562	0.59509	0.760592	0.767381	0.598429	0.746818	0.530439	0.927921	0.711474	0.920605	0.338327	0.781997	0.29241	0.862735	0.366248
cg20034948	8	28237108	1236	-0.000928305	0.00158373	0.0141815	0.00275391	-0.00657345	-0.0100098	0.00304969	-0.00225688	-0.00440908	0.00446412	0.00608981	0.00543359	0.000707754	-0.00524972	-0.0103866	0.00352776	0.00012314	0.005327	0.00427249	0.00424243	0.00402399	0.00347912	0.0040311	0.00422147	0.00403355	0.00389611	0.00391073	0.00344886	0.00363248	0.0037957	0.00382972	0.0041423	0.00393779	0.00370161	0.00361849	0.003856	0.827994	0.70892	0.000424711	0.42862	0.102957	0.0177326	0.449601	0.56241	0.25956	0.195535	0.0936421	0.152283	0.853381	0.205032	0.00834751	0.340573	0.972853	0.16713
cg13607544	8	28239087	1237	0.002112	-0.00101175	-0.000312621	0.00259793	-0.00367082	8.49688e-05	-0.000474345	-0.00167712	-0.00354855	-0.00552634	0.000212986	0.00284952	0.000345033	-0.00629253	-0.00748502	-0.000734306	0.00359133	0.000861746	0.00392599	0.00443183	0.00440642	0.00369147	0.00410413	0.00423362	0.00386305	0.00425667	0.00405493	0.00390584	0.00375452	0.00418947	0.00405703	0.00461911	0.0039009	0.0039695	0.00403492	0.00410073	0.590608	0.81942	0.94344	0.481578	0.371097	0.983988	0.902273	0.693582	0.381509	0.157101	0.954762	0.496401	0.932225	0.173109	0.0550105	0.853239	0.373432	0.833555
cg21950699	8	28240345	1237	-0.000480702	0.00337387	-0.00517323	0.00331078	-0.00384363	-0.000972176	0.00450111	-0.00692273	0.00163403	-0.00748144	0.000727821	-0.000932713	0.00280084	0.00129426	-0.000465517	-0.00315287	0.00455076	-0.00581221	0.00591498	0.00616777	0.00614358	0.00497141	0.00600637	0.00553819	0.00573375	0.00607618	0.00614992	0.00519292	0.00516528	0.0052042	0.00538647	0.00585024	0.00560243	0.00567904	0.00548196	0.00550269	0.935228	0.584368	0.399758	0.505435	0.522221	0.860655	0.432442	0.254569	0.790471	0.149669	0.887944	0.857763	0.60308	0.824912	0.933778	0.578773	0.406463	0.290855
cg06780777	8	28246464	1237	-0.00281125	-0.00328857	0.00699946	0.00123062	-0.00335495	-0.00449348	0.00319783	0.000350527	-0.00189839	-0.00169438	-0.000692307	-0.00313279	-0.0047323	-0.00321	-0.0028909	0.0033825	0.000428695	0.0056609	0.00479862	0.00514656	0.00469542	0.00406415	0.00444691	0.00456389	0.00440395	0.00454167	0.00443153	0.00398303	0.00399542	0.00392973	0.00420439	0.00465904	0.00442712	0.00419045	0.00426623	0.00449119	0.557979	0.522833	0.136041	0.762043	0.450583	0.324835	0.467761	0.93848	0.668373	0.670545	0.862435	0.425334	0.260352	0.490834	0.513758	0.419556	0.919959	0.207509
cg00924265	8	28258117	1237	-0.000514142	-0.00346636	-0.00240388	0.00353643	0.00322978	0.00133906	0.00704523	-0.00334896	0.000869792	-0.00620647	-0.00478379	-0.00189385	-0.00119277	0.001688	-0.00210322	-0.00449382	0.00164305	-0.0053093	0.00523696	0.00558662	0.00534986	0.00446671	0.00551884	0.00560446	0.00496932	0.00531803	0.00523789	0.00456872	0.00473442	0.00488377	0.00483985	0.00512386	0.00500689	0.00493984	0.00497032	0.00511774	0.921793	0.534945	0.653189	0.428518	0.558395	0.811162	0.156265	0.528867	0.868112	0.174314	0.31229	0.698176	0.805336	0.741824	0.674438	0.362976	0.740967	0.299535
cg01713086	8	28268413	1237	-0.00418894	0.000263866	0.0055317	0.00515928	0.00218637	-0.00274316	0.00704353	-0.00568738	-0.00332424	-0.00397689	-0.00240868	-0.00151323	0.00536822	-0.000604088	-0.0057235	-0.00367978	-0.00169482	-0.00446163	0.00441258	0.0047785	0.0049309	0.00387733	0.0046499	0.00459581	0.00400894	0.00452169	0.00452741	0.0040018	0.003884	0.00411385	0.00426233	0.00437275	0.00433322	0.0043347	0.00409923	0.00438569	0.34246	0.955964	0.261929	0.183312	0.638214	0.550586	0.0789252	0.208465	0.462798	0.320332	0.535157	0.712995	0.207865	0.890123	0.186554	0.39593	0.679279	0.309003
cg22688072	8	28272953	1237	0.00622962	-0.000501298	0.000433624	0.00036147	2.52925e-05	0.000892807	0.000254365	0.00227131	-0.00297578	-0.00526709	-0.00382727	0.000279159	-0.00280265	-0.000241896	-0.000303781	-0.00431385	0.0011343	-0.00354353	0.00497725	0.00502089	0.00483565	0.00411267	0.00474715	0.00496292	0.00469699	0.00521823	0.00475184	0.00412414	0.00408914	0.00440467	0.00446412	0.00482159	0.0044132	0.00478725	0.00431364	0.00477352	0.210709	0.920469	0.928548	0.929963	0.995749	0.857235	0.956812	0.66337	0.531159	0.201554	0.349294	0.949466	0.530124	0.959987	0.945121	0.367528	0.792584	0.457887
cg25729562	8	28273929	1237	-0.00321493	0.00100398	0.00250292	0.000704941	-0.00135437	-0.00312759	0.00171718	-0.00490607	-0.00211462	-0.00218274	-0.00277415	0.000864712	0.00354375	0.00179817	-0.0038048	-0.00191521	-0.000237283	-0.000287901	0.00438536	0.00449277	0.00440779	0.00387753	0.00447469	0.00433368	0.00423502	0.00451991	0.00429681	0.00374764	0.00398347	0.00396724	0.00425861	0.00430344	0.00431893	0.00427973	0.00422448	0.00397251	0.463494	0.823174	0.570143	0.855738	0.762139	0.470483	0.685132	0.277728	0.622622	0.560277	0.486168	0.827458	0.405331	0.67606	0.37834	0.654509	0.955207	0.942225
cg15645888	8	28285957	1237	0.0032069	0.00120866	-0.00184352	0.00161009	-0.00408774	0.00328401	-5.98708e-05	-0.00180966	0.00145812	-0.00466338	4.40904e-05	-0.000590423	-0.000844815	0.00163305	-0.00223433	-0.00354474	0.000996797	-0.00472722	0.00485183	0.0050453	0.00509328	0.00399442	0.0047208	0.00475187	0.00471824	0.00491397	0.00496808	0.00406935	0.0043349	0.00438809	0.00461438	0.00480578	0.00463487	0.00458053	0.00442549	0.00447565	0.508634	0.81067	0.717388	0.686886	0.386545	0.489503	0.989876	0.712673	0.769142	0.251805	0.991885	0.892967	0.854733	0.734001	0.629757	0.439008	0.821793	0.290873
cg21945312	8	28419348	1215	0.0013884	0.00243707	0.00231036	-0.00431637	-0.00418727	-0.00399098	0.000404773	0.000188414	-0.00136704	0.00187527	0.00160368	0.0053824	0.00146019	-0.00282683	0.00366426	-0.00373878	0.00398659	-0.00617866	0.00494472	0.00513454	0.00472269	0.00433471	0.00434797	0.00495302	0.00448303	0.00490546	0.0044673	0.003867	0.00407679	0.00431186	0.00434769	0.00459084	0.00436317	0.00394482	0.00391303	0.00475323	0.778876	0.635043	0.624697	0.319362	0.335528	0.420377	0.928057	0.969362	0.759597	0.627717	0.694047	0.21193	0.736981	0.538058	0.401011	0.343247	0.308298	0.19364
cg19187191	8	28420409	1237	0.00245709	0.00121831	0.00182714	0.00365983	0.000163367	-0.00297324	0.00215987	-0.00182434	-0.00523072	-0.00639764	-0.00516055	0.00266121	-0.000505954	-0.000138586	-0.00223606	-0.00461069	0.00181025	-0.00454407	0.00487112	0.00522479	0.00511249	0.00432452	0.00500256	0.00485436	0.0046662	0.0051964	0.00487369	0.00445395	0.00438103	0.00458136	0.00454186	0.00495637	0.00480168	0.0049362	0.00451491	0.00488207	0.613966	0.815622	0.720801	0.397386	0.973948	0.540214	0.643453	0.72553	0.283156	0.150889	0.238824	0.561323	0.911301	0.977693	0.641443	0.350275	0.688457	0.351974
cg21873448	8	28420427	1237	0.00141894	0.00149448	0.000204749	0.00396947	0.000552665	-0.000879519	0.00333749	-0.00406881	-0.00393663	-0.00583592	-0.00473353	-0.000401862	4.54344e-05	-0.00129646	-0.00137869	-0.00353277	0.000378244	-0.00187724	0.00416214	0.00432728	0.00431785	0.00364636	0.00421333	0.00420363	0.00391441	0.00420153	0.00407938	0.00386024	0.00364908	0.00377305	0.0038775	0.00410088	0.0038854	0.00410681	0.00383324	0.00401166	0.733167	0.729822	0.962179	0.276325	0.89564	0.83427	0.393872	0.332838	0.334542	0.130584	0.194569	0.915179	0.990651	0.751896	0.722711	0.389666	0.921397	0.639824
cg08548445	8	28441625	1231	0.000790671	-0.00304062	-0.00626815	-0.00218594	0.000184675	0.00493733	0.00234516	-0.0037359	0.0027794	0.000513513	0.000316413	-0.00273423	-0.00318479	0.00139639	0.00904325	-0.00113376	-0.00516396	-0.00367686	0.00417142	0.00432632	0.00434853	0.00376694	0.00393928	0.00414336	0.00418176	0.00391128	0.00394874	0.00372448	0.00346688	0.00393842	0.00390459	0.00400259	0.00399479	0.003857	0.00387671	0.00360566	0.849666	0.482169	0.14946	0.561715	0.962609	0.233409	0.57493	0.339496	0.481515	0.890339	0.92728	0.487528	0.414699	0.727186	0.0235889	0.768797	0.182844	0.307847
cg19143842	8	28482476	1231	0.00140986	0.00456046	0.00350888	0.00441353	-0.000831634	0.000915813	0.000561033	-0.00345409	-0.00169673	-0.00488061	-0.000499614	-0.00377218	0.00416733	-0.000316216	-0.00361203	-0.00733332	0.00211833	-0.00470511	0.00464902	0.00502268	0.00488908	0.00404312	0.00490949	0.00450882	0.00480226	0.00475935	0.00468218	0.00422946	0.00401434	0.00417424	0.00434642	0.0046551	0.00475494	0.00457361	0.00456672	0.00468411	0.761691	0.363892	0.472944	0.275003	0.865487	0.839045	0.906997	0.467994	0.717067	0.248518	0.900953	0.366165	0.337662	0.945842	0.447471	0.108846	0.642746	0.315146
cg03270217	8	28488908	1237	0.00109938	-0.00105161	-0.000154756	0.0031053	-0.000379606	-0.00166355	0.00244512	0.00173768	-0.000422702	-0.00280509	-0.00129064	-0.000623573	0.00102066	0.00314507	-0.00505381	-0.00367875	0.00178218	-0.00113063	0.00426638	0.00447008	0.00450928	0.00392403	0.00446899	0.00423108	0.00428268	0.00443697	0.00428554	0.00382274	0.0039798	0.00373716	0.00393321	0.00437555	0.0043096	0.00431864	0.00405624	0.00406102	0.79665	0.81401	0.972622	0.428737	0.932307	0.694191	0.568046	0.695326	0.921429	0.463077	0.745712	0.867482	0.795251	0.472275	0.240921	0.394308	0.660395	0.780698
cg05141217	8	28491378	1237	0.00142568	0.00354936	-0.0025169	3.33767e-06	-0.000357736	0.00218246	-0.000622261	-0.00307858	-0.00256663	-0.00516596	-0.002395	-0.00302574	0.00391516	0.000266972	-0.00377026	-0.00540371	0.000801638	-0.00435194	0.00489896	0.00514434	0.00515308	0.00444311	0.00494981	0.00468391	0.00467026	0.00498048	0.00490812	0.00449447	0.00435069	0.00440805	0.00462753	0.00505526	0.00484559	0.00488842	0.00481415	0.00484191	0.771038	0.490224	0.625248	0.999401	0.942385	0.641253	0.894004	0.53649	0.601019	0.250389	0.581985	0.492452	0.39752	0.957883	0.436522	0.268982	0.86775	0.368756
cg15551981	8	28552181	1237	0.00289893	0.00355508	0.00277318	0.00266937	0.00223179	-0.00150262	0.00177951	-0.00404265	-0.00444705	-0.00434401	-0.00199401	-0.000156214	0.000383411	-0.00044969	-0.00239026	-0.00445643	0.000426028	-0.00395078	0.0048082	0.00510096	0.00498989	0.00422214	0.00481968	0.00473786	0.00465905	0.00498971	0.00484595	0.00444685	0.0042811	0.00443309	0.00438817	0.00487062	0.00464125	0.00484863	0.00451822	0.00471814	0.546566	0.485839	0.578375	0.527236	0.643323	0.751128	0.7025	0.417826	0.358785	0.328632	0.641379	0.97189	0.930374	0.926438	0.606551	0.358038	0.924878	0.402391
cg19193147	8	28555982	1237	0.00438488	0.00124385	0.00264474	0.00321717	0.000326924	-0.000105024	-0.000599391	-0.00121859	-0.00391033	-0.00430924	-0.00303157	-0.00125848	-0.00062402	0.00198167	-0.000100711	-0.00533955	0.000945043	-0.00473655	0.00408958	0.00436559	0.00440315	0.00370956	0.00419727	0.00405533	0.00413532	0.00438658	0.00415315	0.00374665	0.00361012	0.00375779	0.00389724	0.00412174	0.00406059	0.00409611	0.00394078	0.00400736	0.283626	0.775704	0.548075	0.385797	0.937916	0.979339	0.884755	0.781166	0.346432	0.250079	0.401053	0.737701	0.872788	0.630669	0.980213	0.192382	0.810477	0.237221
cg12294721	8	28557713	1237	0.00515432	0.00141015	0.00538092	0.00298372	0.0014138	-0.00348777	0.0011407	-0.00258012	-0.00487432	-0.00447445	-0.00101277	0.00244092	-0.000565601	-0.000465669	-0.00569251	-0.00180604	0.0011647	-0.00143934	0.00470542	0.00488196	0.00476381	0.00419379	0.00457929	0.00472585	0.00449269	0.00481837	0.00469679	0.00419431	0.00418033	0.00429823	0.00423746	0.00474411	0.00449345	0.00452885	0.00422192	0.0045446	0.273341	0.772696	0.25867	0.476798	0.757521	0.460503	0.799572	0.592321	0.299364	0.286067	0.80857	0.570111	0.893816	0.921807	0.205211	0.690051	0.782648	0.75146
cg00328720	8	28562890	1237	0.00608346	-0.00621631	0.00984556	0.00948094	0.00191174	-0.000115664	-0.00322651	0.00581501	-0.0072492	-0.00920577	0.00355658	-0.00441212	-0.0102652	-0.000962309	-0.00660358	-0.00735102	-0.00854871	-0.00210547	0.0078099	0.00891559	0.00822885	0.00720532	0.00734924	0.00769826	0.00751115	0.0077735	0.00757271	0.00718599	0.00722063	0.00711005	0.0077382	0.00800452	0.00779958	0.00722501	0.0073928	0.00741906	0.436014	0.485652	0.231514	0.188233	0.794765	0.988012	0.667514	0.454427	0.338426	0.200169	0.622325	0.534898	0.184653	0.904308	0.397185	0.308944	0.247536	0.776569
cg10124189	8	28566720	1237	0.00669317	0.00528428	-0.00298591	0.0060697	0.00185029	0.00693897	0.00193456	-0.00337325	-0.00267672	-0.0106862	-0.00639097	-0.00620658	0.00032713	-0.00144686	-0.00337176	-0.00683592	0.00157478	-0.00661665	0.00685109	0.00728316	0.00693817	0.00580417	0.00671934	0.00677611	0.00642849	0.00694639	0.0067364	0.00605656	0.00592949	0.00609107	0.00626928	0.00665385	0.00625238	0.00655809	0.00623237	0.00658712	0.328594	0.468116	0.666934	0.295678	0.783033	0.305819	0.763463	0.627243	0.691108	0.0776641	0.281111	0.30822	0.958385	0.82786	0.589697	0.297243	0.800517	0.315146
cg00986987	8	28606207	1237	-0.00820225	-0.00147842	-0.00321183	0.000217402	-0.0020873	-0.00694488	0.0110757	-0.00434334	0.00329557	-0.00431912	-0.00467804	0.0066022	0.00746863	-0.00374288	3.88378e-05	-0.0011519	0.0026083	0.00187508	0.0044481	0.00499517	0.00468917	0.00368725	0.00437697	0.00470226	0.00379278	0.00471262	0.00421621	0.00355353	0.00448145	0.00431719	0.00420767	0.00430781	0.00424109	0.00388485	0.00388676	0.00394646	0.0651847	0.767253	0.493378	0.952984	0.633446	0.139696	0.00349817	0.356716	0.434425	0.224197	0.296547	0.126195	0.0758974	0.384924	0.992693	0.76684	0.502173	0.634694
cg13518537	8	28618150	1237	0.00484103	0.00159673	-0.00513594	-0.00286387	0.00149488	0.00226035	-0.00198031	0.000682419	0.00178162	-0.00295451	0.00284147	-0.00478771	0.000681341	0.00413495	-0.000355478	-0.00254053	-0.00118568	-0.0080333	0.00611932	0.00613983	0.00602654	0.00507863	0.00595795	0.00592378	0.00574416	0.00608134	0.00591848	0.00539122	0.00553449	0.00545208	0.00528984	0.00598658	0.00562732	0.00547358	0.00529821	0.00572068	0.428882	0.794817	0.394092	0.572817	0.801887	0.702779	0.730281	0.910653	0.763394	0.583676	0.607664	0.379865	0.897514	0.489752	0.949631	0.642545	0.822922	0.160242
cg10605767	8	28621703	1237	-0.00587418	-0.000217987	-0.000955236	0.000302269	-0.00482581	-0.00432466	0.0023407	0.000705791	0.00309729	0.00357499	0.00484982	0.00328501	0.00146632	-0.00329212	0.000434631	0.00466147	0.00166914	0.006159	0.00431274	0.00450881	0.00430481	0.00363081	0.00415385	0.00407602	0.00409031	0.00447879	0.00436986	0.00378522	0.00366604	0.00372986	0.00371256	0.00421666	0.00399437	0.00401432	0.00379396	0.00396133	0.173181	0.96144	0.824392	0.933652	0.24533	0.288689	0.567149	0.874784	0.478458	0.344935	0.185866	0.378462	0.692871	0.434955	0.913352	0.245555	0.659976	0.119998
cg20302236	8	28637293	1236	-0.000101784	0.00247699	-0.00137327	-0.00238429	0.000353162	-0.00329032	-0.0024753	3.16315e-05	1.59246e-05	0.00315786	0.00133018	0.00296307	-0.00191601	-0.00504849	-0.000513717	0.00576845	-0.005067	0.0104612	0.00440691	0.00434588	0.00420359	0.00368146	0.00411145	0.00416954	0.00419349	0.00421445	0.00401765	0.00357106	0.0036898	0.00362532	0.00404446	0.00434698	0.00428536	0.00372387	0.00398168	0.00388214	0.981573	0.568703	0.743903	0.517213	0.931548	0.430035	0.555007	0.994012	0.996837	0.376538	0.718472	0.413742	0.635687	0.245488	0.90458	0.121371	0.203167	0.00704497
cg07093455	8	28806066	1237	0.00610527	0.00402696	0.00145797	-0.00165547	0.00260766	0.00061118	-0.0030729	-0.0015073	-0.00472273	-0.00264235	-0.00443299	-0.00089119	-0.00228535	0.00301002	-0.00442291	-0.00267087	-0.00228004	-0.00339409	0.00531881	0.00535376	0.00542128	0.00448062	0.00512501	0.00503141	0.00497977	0.00540383	0.0053494	0.0046549	0.00453782	0.0048045	0.00480004	0.00522326	0.00496506	0.00512165	0.00476316	0.00498621	0.251024	0.451946	0.78798	0.711775	0.610885	0.903316	0.537183	0.780298	0.377316	0.570273	0.32862	0.852844	0.633996	0.564432	0.373033	0.602027	0.632165	0.496064
cg16934120	8	28913792	1237	0.00650434	-0.00122648	-0.00833836	0.000932251	-0.000183012	0.00333594	0.00390343	-0.00175739	0.00370637	-0.00315348	0.000337309	-0.00395969	-0.00124541	0.00167906	0.000923681	-0.000572687	0.0039845	0.000389243	0.00467093	0.00465524	0.0045876	0.00403624	0.00465797	0.00474142	0.00427917	0.00440223	0.00452465	0.00400845	0.00398733	0.00431607	0.00420695	0.00447911	0.0043717	0.00420771	0.00406411	0.00423084	0.163767	0.792195	0.0691275	0.817338	0.968659	0.481699	0.361668	0.689742	0.4127	0.431452	0.932583	0.358917	0.767202	0.707761	0.832664	0.891739	0.326884	0.926697
cg06965610	8	28994608	1237	0.00593373	0.00291314	-0.0143517	0.00355871	-0.00172332	0.00158686	0.00733732	-0.0140614	0.0017328	-0.00505773	0.00278728	0.00379124	-0.0017611	0.00499347	0.00240658	-0.00557212	0.00407796	-0.00134325	0.00770513	0.00788179	0.00801235	0.00650938	0.00808594	0.00768343	0.00738339	0.00764847	0.00741669	0.0067513	0.00682713	0.00673333	0.00730173	0.00752066	0.00733811	0.00745403	0.00719001	0.00728571	0.44124	0.711677	0.073261	0.584582	0.831229	0.836377	0.32034	0.0659957	0.815269	0.453767	0.683079	0.573397	0.809408	0.506711	0.742945	0.454743	0.570598	0.853724
cg00936790	8	29027844	1237	0.00461436	0.0011286	-0.00451016	0.00401656	-0.00057626	0.0029472	0.000436667	-0.0042095	0.00284768	-0.00699611	-0.00181553	-0.00613985	-0.00251351	-0.00188854	-8.213e-05	-0.00377455	0.00660094	-0.00702223	0.00548472	0.00583789	0.00573635	0.0049238	0.00566627	0.00544903	0.00544795	0.00564914	0.00580453	0.00486922	0.00504257	0.00481728	0.00525166	0.00557536	0.00521683	0.00537232	0.00518309	0.00533047	0.400173	0.846706	0.431726	0.414646	0.918995	0.5886	0.936116	0.456177	0.623712	0.150774	0.718817	0.202469	0.632215	0.734813	0.987439	0.482309	0.202822	0.187713
cg00328219	8	29033680	1237	-0.00640502	-0.00129319	0.00234032	-0.00195531	-0.00512903	-0.00574372	0.00232682	0.000661528	0.000303113	0.00257737	0.00551635	0.00440773	0.000661114	-0.00425244	-0.000845439	0.0044872	0.000372932	0.00597606	0.00502522	0.00516707	0.00496711	0.00421971	0.00467334	0.00469342	0.00466291	0.00502381	0.00489944	0.00430426	0.00419622	0.00436608	0.00448701	0.0048262	0.00452384	0.00461776	0.00448353	0.00461932	0.20246	0.802375	0.637524	0.643096	0.272418	0.221035	0.617776	0.895239	0.950669	0.54931	0.188644	0.312716	0.882864	0.378255	0.85175	0.331187	0.93371	0.195766
cg06238667	8	29086832	1237	0.00565754	0.001571	-0.000460631	0.00250439	0.00380083	0.00344442	0.00111777	-0.0018184	-0.00368567	-0.00963423	-0.00755494	-0.0043972	-0.00116269	-0.00156477	-0.00377228	-0.00804784	0.000896996	-0.00540481	0.00648078	0.00676559	0.00679042	0.00576607	0.00685703	0.00646833	0.006198	0.00671681	0.00613929	0.00611399	0.00579142	0.00604678	0.005952	0.00654459	0.00632343	0.00641809	0.00628891	0.00631527	0.382678	0.816379	0.945917	0.664048	0.579376	0.594376	0.856883	0.786603	0.548279	0.11508	0.192061	0.467106	0.845123	0.811033	0.550803	0.209867	0.886581	0.392091
cg09456505	8	29127297	1237	-0.00433894	0.0004174	0.00137711	-0.00241536	0.00109417	-0.00214065	0.00537146	-0.00487155	-0.00652861	0.00488946	-0.00636217	0.00472355	0.00226501	-0.00217991	-0.00350524	0.00309557	0.00478931	0.0060416	0.0043439	0.0048394	0.00456212	0.00413653	0.00463371	0.00485877	0.00414477	0.00453172	0.0039491	0.00389205	0.00400334	0.00426643	0.00412409	0.00445361	0.00429235	0.00418385	0.00414133	0.00412577	0.317864	0.931267	0.76276	0.559281	0.813329	0.659522	0.19499	0.28238	0.0982922	0.209019	0.112012	0.268232	0.582859	0.624509	0.414142	0.45937	0.247491	0.143097
cg04983247	8	29132738	1236	0.00458375	-3.08528e-05	0.00617398	0.00430507	0.00497043	0.00401088	0.00174418	-0.00284403	-0.00357836	-0.00449172	-0.00411717	-0.00419876	0.00297384	0.00213364	-0.00925293	-0.00461067	-0.000542873	-0.00281415	0.00532105	0.00532984	0.00518037	0.00443677	0.00511089	0.00526333	0.00503357	0.00527249	0.00524153	0.00466538	0.00442623	0.00468012	0.00438411	0.00502996	0.00475376	0.0046224	0.00461165	0.00479964	0.388998	0.995381	0.233339	0.331889	0.330793	0.446035	0.72896	0.589604	0.4948	0.33566	0.35228	0.369639	0.497567	0.67143	0.0516014	0.31854	0.906291	0.557657
cg05210683	8	29140657	1237	0.00596451	0.00178201	0.00467841	0.00348866	0.00296581	-0.000390728	-0.000758021	-0.00281147	-0.00557896	-0.00539084	-0.00511373	-0.00136664	-0.00438748	0.000930258	-0.00525758	-0.00502939	-0.000233813	-0.00377574	0.00526223	0.00552254	0.00552317	0.00454551	0.00513085	0.00499867	0.00493643	0.00550474	0.00534637	0.00464671	0.0046113	0.00467876	0.00473225	0.0051606	0.00497833	0.00500028	0.00468042	0.00501498	0.257023	0.746938	0.396967	0.442787	0.56324	0.937696	0.87796	0.609535	0.296714	0.245991	0.26745	0.770214	0.353851	0.856947	0.290926	0.314501	0.960158	0.451515
cg02117078	8	29153912	1237	0.00576242	0.00411489	0.00443743	0.0047152	0.00797296	0.0039403	-0.00494551	-0.00216752	-0.00561507	-0.00852724	-0.00588461	-0.00168611	-0.00143827	0.00413328	-0.00306172	-0.00639542	-0.00538997	-0.00581306	0.00496163	0.00531705	0.00524486	0.00466624	0.00511596	0.00511199	0.0047525	0.00481974	0.00495594	0.0045437	0.0042011	0.00439505	0.00438171	0.00470619	0.00465995	0.00474371	0.00464707	0.00465036	0.245481	0.438987	0.397523	0.312259	0.119127	0.440828	0.298056	0.652914	0.257215	0.0605569	0.161294	0.701247	0.742727	0.3798	0.511162	0.177597	0.246104	0.211291
cg04156536	8	29173749	1237	0.00348877	0.00320074	0.000152143	0.00397394	0.0028932	0.00121092	0.00190652	-0.00521949	-0.00367867	-0.00384596	-0.00389567	-0.00259209	-0.00082842	0.00108202	-0.00229517	-0.00450477	0.00112396	-0.0057519	0.0056955	0.00585695	0.00576474	0.00484792	0.00569587	0.00554822	0.00544541	0.00570861	0.00581103	0.00503434	0.00495738	0.00513813	0.00504787	0.0055734	0.00533818	0.00542354	0.00517188	0.00544123	0.540175	0.584732	0.978945	0.412375	0.61149	0.827232	0.726252	0.360549	0.526701	0.444901	0.431966	0.613923	0.869642	0.846066	0.667229	0.406202	0.827958	0.290468
cg25902415	8	29211863	1231	0.00249321	0.000766027	-0.000713644	0.000170855	0.00101976	0.00181173	-0.00516783	0.00438304	0.00163106	0.00163658	0.00119391	-0.00179391	-0.00378741	-0.00443167	-0.000455898	0.00178342	-0.00173236	0.00045469	0.00374787	0.00415525	0.00419828	0.00342718	0.00425213	0.00373329	0.00382821	0.00395763	0.00397076	0.0032846	0.00347636	0.00345416	0.00332738	0.00383687	0.00363781	0.00367231	0.003724	0.00352715	0.5059	0.853738	0.865022	0.96024	0.810467	0.627471	0.177037	0.268081	0.681244	0.618301	0.731269	0.603518	0.255014	0.248082	0.900269	0.627222	0.641797	0.897428
cg26487586	8	29230547	1237	0.00363946	-0.000582112	-0.0031659	0.00170231	0.0019049	0.00476682	-0.00330402	-0.00139581	-0.00197033	-0.00124761	-0.00123416	-0.0017326	-0.00132936	0.00377597	0.0027167	0.000699667	0.00213994	-0.0025994	0.00485794	0.00496559	0.0048821	0.00401665	0.00466781	0.00451429	0.00459537	0.0049246	0.00452603	0.00400728	0.00402183	0.00413159	0.00441172	0.00459672	0.00437911	0.00438847	0.00433014	0.00438339	0.453749	0.906678	0.51668	0.671702	0.683206	0.290996	0.472148	0.776842	0.663321	0.755545	0.758946	0.674957	0.763167	0.411391	0.53501	0.873328	0.621168	0.553174
cg23535194	8	29266207	1235	0.00483635	0.000297917	0.00195729	0.00105053	0.0033728	0.00218883	-0.00393794	-0.000775579	-0.00199233	-0.00286944	-0.00187699	-0.00268583	-0.00144116	0.00565002	-5.74518e-05	-0.00148426	-0.00273077	-0.00739751	0.0045865	0.00483133	0.00453917	0.00405859	0.00466201	0.00431225	0.00434952	0.00471308	0.00479168	0.0040374	0.00393822	0.00384806	0.00389224	0.00434807	0.00403273	0.00429893	0.00400325	0.0040919	0.291666	0.950831	0.666323	0.795758	0.469395	0.611745	0.365267	0.869291	0.677564	0.477262	0.63364	0.485196	0.711186	0.193796	0.988633	0.729897	0.495151	0.0706309
cg12047989	8	29276337	1237	-0.0122453	-0.0041188	-0.00160514	0.0024542	0.000548747	-0.00335139	0.00758579	-0.00031057	0.000544008	-0.00537625	-0.0068444	0.00514057	0.00660731	-0.000227543	-0.00135279	-0.00248711	-0.00434515	0.00237494	0.00425443	0.00484167	0.00425333	0.00355051	0.00398494	0.0044678	0.00383738	0.00425863	0.00397013	0.0034858	0.00410238	0.0039524	0.00402582	0.0041481	0.00400442	0.00411356	0.00388903	0.00392131	0.00399907	0.394937	0.705888	0.489425	0.890473	0.453181	0.0480626	0.941864	0.891011	0.122994	0.0952365	0.193388	0.100749	0.956254	0.735496	0.545437	0.263873	0.544747
cg22902342	8	29300238	1237	0.00483265	0.00497131	0.00173672	0.00254904	0.000428056	0.000523989	0.000448527	-0.0060121	-0.00409478	-0.00378678	-0.00129928	-8.09666e-05	-0.00224719	0.000533864	-0.00275648	-0.00338278	-0.000266989	-0.00600902	0.00502102	0.005183	0.00512322	0.00441267	0.0048976	0.00485453	0.00490938	0.00519958	0.00504741	0.00461613	0.00441052	0.00445447	0.00465337	0.00488215	0.00468062	0.0047965	0.00464751	0.0047807	0.335807	0.337479	0.734617	0.563492	0.930353	0.914045	0.927205	0.247572	0.417215	0.412024	0.76831	0.985498	0.629156	0.912925	0.555919	0.480648	0.954188	0.208778
cg19763254	8	29316865	1237	0.00342359	-0.000231819	0.00240177	0.00171089	0.00261264	0.000955281	6.40141e-06	0.000339514	-0.00250789	-0.00222377	-0.00186787	-0.00164479	0.00242472	0.00246644	-0.00308753	-0.00481204	-7.48875e-05	-0.0047184	0.00458687	0.00477033	0.00490556	0.00412052	0.00470471	0.00450396	0.00448245	0.00472355	0.00464853	0.00416392	0.00408787	0.00421671	0.00415223	0.0046829	0.00451464	0.00448415	0.00428594	0.00445591	0.455432	0.961241	0.624416	0.677987	0.578673	0.832031	0.998861	0.9427	0.58954	0.593302	0.647721	0.696488	0.559249	0.598408	0.494043	0.283217	0.986059	0.289642
cg14623374	8	29348054	1234	0.00407858	-0.000326029	-0.000718302	-0.00380578	0.00349705	0.00365042	-0.00323992	0.000468904	0.000323107	-0.000378996	0.00257123	-0.00212742	-5.78779e-05	0.00261121	-0.00154679	6.27383e-05	-0.00230428	0.00139047	0.00445697	0.00451694	0.0043765	0.00367314	0.00410031	0.00398068	0.00400907	0.00415946	0.00420213	0.00373421	0.00361872	0.00361424	0.00385477	0.0039785	0.00413476	0.00425526	0.00399524	0.00394721	0.360138	0.942459	0.869631	0.300151	0.39373	0.359124	0.419006	0.910243	0.93871	0.919159	0.477372	0.556116	0.988021	0.511612	0.708334	0.988237	0.564103	0.724637
cg04775572	8	29356671	1232	0.000829736	-0.000203467	-0.00386391	-0.00184271	0.0033489	0.00354943	-0.000895331	0.00130935	0.00330596	-0.00185948	-0.00262492	-0.00261262	0.00146256	0.00662332	0.00361698	-0.000249573	-0.000175009	-0.00466021	0.00390132	0.00404839	0.00407417	0.0034582	0.00416309	0.00373038	0.00390341	0.0038575	0.00388099	0.00348804	0.00339311	0.00359945	0.00361335	0.00380953	0.00384504	0.00361385	0.00369531	0.00373049	0.831576	0.959916	0.342931	0.594135	0.421151	0.341354	0.81858	0.734287	0.394306	0.593963	0.439166	0.467938	0.68565	0.0821018	0.346866	0.944942	0.962227	0.211584
cg16488661	8	29371480	1237	-0.00731751	-0.00234487	-0.00413016	0.00329761	-0.00272042	-0.00146311	0.00741937	-0.00258436	0.00401104	-0.0050605	0.000541811	0.00612551	0.00606761	-0.0029445	0.00114676	-0.00330206	0.000829379	0.00373859	0.00421503	0.00458504	0.0045098	0.00372622	0.00399795	0.00472648	0.00369163	0.0045599	0.00401961	0.00370312	0.00415461	0.00396361	0.00421789	0.00419868	0.00443221	0.00411195	0.00401174	0.00390864	0.082555	0.609059	0.359762	0.376171	0.496218	0.756898	0.0444542	0.570878	0.318344	0.171766	0.896241	0.122241	0.150281	0.48312	0.795841	0.421951	0.836214	0.338823
cg20604028	8	29413587	1237	-0.00307639	-0.00152801	-0.00121349	0.0051005	0.00181464	0.000744192	0.00571819	-0.00444564	0.00196152	-0.00467278	-0.000105297	0.00339232	0.00216542	0.00137406	-0.00280319	-0.00433054	-0.00251757	-0.00165132	0.00390657	0.00432532	0.00463392	0.0038733	0.00420986	0.00412811	0.00383173	0.00406985	0.00403001	0.00376095	0.00356677	0.00370557	0.00362946	0.00393105	0.00381423	0.00375542	0.00376819	0.00389811	0.430993	0.723885	0.793421	0.187893	0.666436	0.856937	0.135614	0.274686	0.626451	0.214072	0.976449	0.359948	0.550759	0.726684	0.462383	0.248851	0.504062	0.671843
cg06350809	8	29459420	1237	0.0015021	0.00368092	0.000721936	0.00365902	-0.0042796	0.00398091	0.00489889	-0.00367936	-0.00579543	-0.00627254	-0.000448776	-0.00107417	0.00544067	0.00197038	0.000446273	-0.00307761	0.00337591	-0.00742298	0.00460143	0.00496467	0.00490443	0.00428082	0.00523239	0.00478757	0.004282	0.00479178	0.00474039	0.00435091	0.00454874	0.00429354	0.00471922	0.00446644	0.00469622	0.00467746	0.00489425	0.00483855	0.744089	0.458437	0.882974	0.392691	0.413411	0.405686	0.252596	0.442578	0.221494	0.149398	0.921409	0.802446	0.248961	0.659104	0.924292	0.51056	0.490338	0.124997
cg13660487	8	29481554	1237	0.00434457	-3.88972e-05	-0.00163605	0.00140512	0.00230429	0.003618	0.00297161	-0.00116688	-0.000380651	-0.00713616	-0.00371713	-0.00357505	-0.000328397	0.00412033	-0.00344168	-0.00612249	0.000544066	-0.00519154	0.00546263	0.00573279	0.00566542	0.00482835	0.00558515	0.0052464	0.00552384	0.00556408	0.0054677	0.00486202	0.00463708	0.00478724	0.00500658	0.00520987	0.00529825	0.0052922	0.00503684	0.00535658	0.426424	0.994586	0.772751	0.77104	0.679918	0.490436	0.590604	0.833889	0.944498	0.142176	0.422779	0.455192	0.947702	0.429019	0.515959	0.247318	0.913982	0.332451
cg18816905	8	29511693	1237	-0.00521487	-0.00382568	-0.00405759	0.00334342	0.000243924	-0.000401215	0.00818212	-0.00153173	0.00396316	-0.0051739	-0.00448336	0.00529471	-0.00279315	-0.00136919	0.00321937	0.000376072	0.00130084	0.000983318	0.0040328	0.00442915	0.00438953	0.00360295	0.00399825	0.00443711	0.00361606	0.0039395	0.00401668	0.00352293	0.00407657	0.00363123	0.00387039	0.00398326	0.00394443	0.00350487	0.00362053	0.00377061	0.195972	0.387725	0.355289	0.353424	0.951353	0.927952	0.0236533	0.697414	0.323802	0.141931	0.271425	0.144812	0.470497	0.731044	0.414397	0.914551	0.719374	0.794259
cg02036703	8	29529211	1237	-0.00407097	-0.00135298	-0.00567536	-0.00221257	0.000972081	-0.00322177	0.00472147	-0.00319768	0.0038606	-0.00344463	-0.0076259	0.00767123	0.00618995	-0.0044075	0.00396216	2.11496e-05	-0.000163289	0.00128803	0.00430229	0.00495537	0.00460048	0.00355946	0.0044523	0.00464532	0.00392796	0.00451497	0.00406579	0.00364204	0.00445097	0.00407057	0.00437403	0.00422881	0.00426376	0.00382937	0.0040796	0.00411385	0.34403	0.784827	0.217335	0.534203	0.82717	0.487963	0.229358	0.478797	0.34235	0.344252	0.086655	0.0594898	0.157021	0.297293	0.352751	0.995593	0.968073	0.754207
cg14557900	8	29545611	1237	-0.00413551	-0.00173866	0.00554067	-0.00011806	-0.00187709	-0.00647125	0.00252247	0.00187987	0.000267843	0.00349826	0.00133249	0.0040748	0.00111788	-0.00371944	-0.0038538	0.00408469	0.000299315	0.00728635	0.00452557	0.00479564	0.00457542	0.00386593	0.00440793	0.0044467	0.00441862	0.00460576	0.00463987	0.0039595	0.00384824	0.00403872	0.00400273	0.00449249	0.00408418	0.00424527	0.00397095	0.00423105	0.360817	0.716941	0.225909	0.975638	0.670222	0.145589	0.568087	0.683158	0.953967	0.37696	0.729148	0.313007	0.780031	0.407713	0.345378	0.335962	0.939915	0.0850489
cg23704369	8	29593655	1237	0.00581602	0.0006469	-0.00110175	0.00136236	0.00201991	0.000796639	0.000449121	-0.00222575	-0.0017627	-0.00464557	-0.00184144	-0.0018707	-0.00274342	0.000955918	-0.00230582	-0.0040307	0.000154728	-0.00266173	0.00469534	0.00481371	0.00484897	0.00406548	0.00468041	0.00471687	0.0046677	0.00479794	0.00477904	0.00415441	0.0040504	0.00422982	0.00420223	0.00446927	0.00434729	0.00446508	0.00421906	0.00450525	0.215464	0.893097	0.820258	0.737547	0.666056	0.865882	0.923347	0.642722	0.712247	0.26347	0.649374	0.658298	0.513854	0.830635	0.595832	0.366677	0.970745	0.55465
cg12187407	8	29601882	1237	-0.00363201	-0.00309466	-0.00514406	-0.00414425	-0.00839237	-0.000725232	0.000768036	-0.000254708	0.00524848	0.00040376	0.000673527	0.00206468	0.00168954	-0.00313671	0.00338252	0.00665492	0.000397348	0.00220862	0.00415664	0.00439342	0.0040649	0.0034808	0.00398571	0.00461391	0.00385925	0.00417567	0.00390633	0.00363723	0.00367995	0.00401415	0.00363816	0.003999	0.00378681	0.00366003	0.00369202	0.00386175	0.382236	0.481193	0.205699	0.233809	0.0352379	0.8751	0.842254	0.951361	0.179083	0.91161	0.854778	0.607008	0.642365	0.432821	0.37173	0.0690225	0.914294	0.567374
cg10498120	8	29605828	1237	0.0055584	0.00495514	0.00170155	0.00162164	-5.32357e-05	-0.000174319	0.00209846	-0.00418827	-0.00294405	-0.00632477	-0.000575958	-0.0033519	-0.00146028	0.00109537	-0.00324352	-0.00537147	0.00155044	-0.00543353	0.00526774	0.0054444	0.00553749	0.00470677	0.00538133	0.00518129	0.00517511	0.00541788	0.00536852	0.00489887	0.00458773	0.0048718	0.00487041	0.00518722	0.00512793	0.00504748	0.00471599	0.00499077	0.291344	0.362751	0.758632	0.730445	0.992107	0.973161	0.685117	0.439496	0.583424	0.19668	0.900094	0.491439	0.764309	0.832757	0.527047	0.287243	0.742335	0.276279
cg08492033	8	29612729	1237	0.0039722	0.00334889	0.00298577	0.0054361	0.00110029	-0.0010899	0.00206526	-0.00121995	-0.00123033	-0.00821673	-0.00488338	-0.00013617	0.00211008	0.00237836	-0.00704784	-0.00639636	0.00275139	-0.00235656	0.00633097	0.0065211	0.00634989	0.00543851	0.00610322	0.00592978	0.0060399	0.0062992	0.00614651	0.00553194	0.00526455	0.00535844	0.00563282	0.00626241	0.00590416	0.00592194	0.00551249	0.00585439	0.530382	0.607568	0.638207	0.317525	0.856932	0.854169	0.732399	0.846436	0.84135	0.137457	0.353617	0.979726	0.707955	0.704106	0.232592	0.280092	0.617696	0.687296
cg19631866	8	29623242	1237	-0.00690225	0.00828837	0.00140366	0.0038778	-0.0050535	-0.00266829	0.000701549	-0.00257771	0.00248595	-0.0025426	0.00469585	0.00351864	0.00472287	-0.00572098	-0.000257088	0.000157226	-0.0011797	0.00275669	0.00511587	0.00481236	0.005405	0.00411549	0.00489917	0.00511286	0.00450867	0.00465057	0.00493858	0.00428962	0.00425334	0.00458856	0.00489188	0.00449775	0.00502387	0.00440189	0.0047235	0.00463603	0.177278	0.0850133	0.795098	0.346068	0.302306	0.601755	0.876348	0.579388	0.614701	0.553359	0.269577	0.443183	0.334319	0.203386	0.959187	0.971507	0.80278	0.552095
cg15148480	8	29624720	1237	0.00535809	0.00319088	-0.000249935	0.00311524	-0.000987313	3.06405e-05	0.000284452	-0.00381348	-0.00284403	-0.00541725	-0.00114088	-0.00239359	-0.000567441	0.00461018	-0.00207778	-0.00740586	0.00106645	-0.00489216	0.00603597	0.00640926	0.0063798	0.00538252	0.00603555	0.00597017	0.00620707	0.00625357	0.00621377	0.00543084	0.00517805	0.00547578	0.00535835	0.0060935	0.0058592	0.00594412	0.00558902	0.00565447	0.374706	0.618587	0.96875	0.562744	0.870059	0.995905	0.963448	0.541988	0.64717	0.318523	0.825614	0.662022	0.915663	0.449305	0.722876	0.212796	0.848673	0.386938
cg00304319	8	29631462	1237	0.00690535	0.0016253	-0.00180877	-0.00261984	0.00418352	0.000450875	-0.00564366	-0.000834943	-0.00326254	-0.00328123	-0.00399439	-0.00296239	-0.00134409	0.00176823	0.00181922	-0.00254812	-0.00368689	-0.00348698	0.00508776	0.00514432	0.00509763	0.00443501	0.00504108	0.00488485	0.00484127	0.00498925	0.0049193	0.00431936	0.00449154	0.00451607	0.00473885	0.00493117	0.00460398	0.00479643	0.0045245	0.0047121	0.174703	0.752047	0.72272	0.554709	0.406603	0.926459	0.24372	0.867096	0.507195	0.44746	0.373834	0.511845	0.776693	0.719908	0.692739	0.595242	0.415145	0.459297
cg08633030	8	29686104	1237	0.000987097	0.00140467	0.00331002	0.00500005	0.000438693	-0.00124012	0.00113587	-0.00306825	-0.00551989	-0.00608198	-0.00168667	-0.00290818	0.00236111	-0.000983738	-0.00346666	-0.00473389	0.00153328	-0.00323184	0.00405217	0.00429721	0.00427186	0.00366641	0.00409365	0.00409783	0.00395627	0.00417611	0.00396089	0.0037468	0.00354265	0.00370271	0.00378734	0.0041699	0.00391431	0.00400174	0.00375699	0.00399994	0.807543	0.743758	0.438432	0.172648	0.914659	0.762172	0.774031	0.462514	0.163439	0.104536	0.633999	0.432207	0.533008	0.813499	0.375813	0.236825	0.68319	0.419107
cg06456443	8	29717192	1237	0.00780557	0.00151105	0.00455804	0.00487396	0.00359198	-0.000121077	-0.00105979	-0.00168056	-0.00407125	-0.0077895	-0.00538315	-0.00115256	-0.00256357	0.0011659	-0.00408537	-0.00630437	7.54956e-05	-0.00223353	0.00561961	0.00591033	0.00567411	0.00485359	0.00529801	0.00531963	0.00531312	0.00563224	0.00562587	0.00498733	0.00476394	0.00490741	0.00490848	0.00550818	0.00527726	0.00530479	0.00497135	0.00520472	0.164836	0.798212	0.421799	0.315284	0.497781	0.981841	0.841897	0.765412	0.46927	0.118321	0.258486	0.814316	0.60148	0.832367	0.438845	0.234665	0.987884	0.667825
cg03943162	8	29728381	1235	-0.00371648	-0.00580376	0.00148813	0.00961225	-0.000164482	-0.00227514	0.00444007	0.00557211	-0.00456131	-0.00758274	-0.000441441	-0.00181926	-0.00737129	0.00498464	-0.000707797	-0.0106945	0.0080276	0.00416537	0.00614413	0.00635358	0.00647291	0.00551952	0.00623975	0.00610596	0.00557346	0.0060306	0.00652093	0.00506369	0.00586032	0.00557214	0.00638002	0.00625409	0.0058571	0.00552413	0.00645766	0.00592906	0.545257	0.360999	0.818169	0.0815958	0.97897	0.709439	0.425657	0.355501	0.484248	0.13427	0.939954	0.744052	0.247938	0.425439	0.903814	0.0528716	0.213826	0.482346
cg10721220	8	29743492	1237	0.0050268	-0.00109499	-0.0085479	0.00128541	-0.000805364	0.000262876	-0.00154763	-0.00198417	0.00218597	0.000341069	0.00048049	-0.00224483	0.000137506	0.00043369	0.002525	0.00039466	-0.00330937	-0.00476569	0.00455956	0.00465291	0.00457244	0.00389769	0.0043941	0.00440832	0.00440165	0.00457485	0.00442291	0.00375922	0.00387609	0.00421658	0.0039272	0.00436966	0.00433675	0.0043391	0.00412738	0.0042193	0.270255	0.813949	0.0615615	0.74156	0.854576	0.952449	0.725137	0.664497	0.621138	0.927708	0.901345	0.594462	0.972069	0.920939	0.560409	0.927529	0.422663	0.258688
cg01739655	8	29755226	1237	-0.000316771	0.00107532	0.00966184	0.00224226	-0.00131732	-0.00264447	0.00178213	-0.0014614	-0.00263564	-0.00051585	0.00118955	-0.00132259	0.00462468	-0.00270279	-0.013129	-0.00337173	0.000302497	0.00034327	0.00412056	0.00444662	0.00445399	0.00325681	0.00394923	0.00382922	0.00345096	0.00430306	0.0041487	0.00368132	0.00355307	0.0037089	0.00372792	0.00395144	0.00408044	0.00396167	0.00373711	0.00377297	0.938722	0.808912	0.0300633	0.491149	0.738708	0.489816	0.605563	0.734144	0.525238	0.88856	0.737781	0.721392	0.21477	0.493973	0.00129289	0.39472	0.935486	0.927507
cg21363992	8	29785216	1237	-0.00191339	-0.0039337	-0.000781125	0.00364769	-4.57879e-05	-0.000134123	0.00815439	-0.00385065	-0.00192651	-0.00228471	-0.00171798	0.00106724	0.00489902	-0.000116117	-0.00721463	-0.00449462	0.0034971	0.000532629	0.00408172	0.00429909	0.00438819	0.00354359	0.00427936	0.00421572	0.00369586	0.00411556	0.0040748	0.00362347	0.00378364	0.00367687	0.00391847	0.00394728	0.00377536	0.00378545	0.00388424	0.00384524	0.639234	0.360188	0.858718	0.303303	0.991463	0.97462	0.027359	0.349463	0.636367	0.528348	0.649788	0.771619	0.211212	0.976532	0.0560071	0.235093	0.367945	0.889832
cg00739259	8	29858411	1237	-0.000359631	-0.00145763	0.00322246	0.00241094	0.00367443	-0.00537276	0.00125013	-0.00203317	-0.00389005	-0.00195817	-0.00423636	0.0026131	0.00244127	0.000331398	-0.00238453	-0.00278693	-0.00208448	-0.00121781	0.00443905	0.00456942	0.0045707	0.00382591	0.00418714	0.00414596	0.00427838	0.0043599	0.00427511	0.00384155	0.00374195	0.00384255	0.00423103	0.00411356	0.00420082	0.0040636	0.00409793	0.00404073	0.93543	0.749729	0.480795	0.528589	0.380187	0.195009	0.770137	0.640977	0.36286	0.610238	0.257581	0.496477	0.563945	0.93579	0.570283	0.492822	0.610987	0.763121
cg07921586	8	29877956	1237	-0.0058568	0.00211502	0.00166505	-0.00164207	-0.000337927	-0.000338901	0.00536191	-0.00239016	-0.00205838	-0.00694374	-0.000514666	0.00554149	0.00289162	-0.00254292	-0.00513599	-0.00303439	0.00099835	-0.00391507	0.00509722	0.00526942	0.0054216	0.00440449	0.0051945	0.00526449	0.00489695	0.00512058	0.00501703	0.00460687	0.00452973	0.00465323	0.00455545	0.00496837	0.00476557	0.00468579	0.0045292	0.00457893	0.250549	0.688143	0.758757	0.709285	0.94813	0.948672	0.273539	0.640661	0.681601	0.131745	0.909539	0.233697	0.525585	0.608776	0.281155	0.517262	0.82554	0.392541
cg14204499	8	29891282	1237	0.00223579	0.000641297	-0.00737356	0.00196611	-0.00131253	0.000983364	0.00190509	-0.00239424	0.00568177	-0.00594184	-0.00108974	0.0016587	0.00228077	0.00275151	-0.00159507	-0.0055893	0.00408461	-0.00220437	0.00518682	0.00545559	0.00556496	0.00469242	0.0053015	0.0051963	0.00508777	0.00538038	0.00525078	0.00457914	0.00459716	0.0046279	0.00511328	0.00496084	0.00509287	0.00499845	0.00484937	0.00509865	0.66643	0.906425	0.185172	0.675218	0.804461	0.849902	0.708074	0.656323	0.279217	0.194429	0.81262	0.720035	0.655562	0.579136	0.75413	0.263479	0.399621	0.665492
cg00877553	8	29923556	1237	0.00123598	0.00382437	-0.00754851	0.000335359	-0.000568649	0.00127952	0.000501384	-0.00494787	0.00212951	-0.00696743	-0.00113468	0.000399807	0.00189684	0.00232805	-0.00102262	-0.00674103	0.0016118	-0.00716547	0.0058061	0.00596242	0.00602401	0.00526596	0.00575733	0.00549387	0.00574373	0.00578491	0.00589212	0.00518772	0.00502287	0.00486713	0.00511088	0.00572576	0.00547339	0.00548037	0.00510475	0.00536678	0.831424	0.521255	0.21018	0.949222	0.921321	0.815839	0.930439	0.392381	0.717788	0.179251	0.821277	0.934532	0.710535	0.684307	0.851789	0.218685	0.752196	0.181826
cg05216534	8	29945944	1236	0.00304971	0.00373097	-0.00137073	0.00560156	-0.000783107	0.00117901	0.00211309	-0.00405625	-0.00253758	-0.00780396	-0.0022941	-0.00379063	0.00314307	0.00160451	-0.00288636	-0.00240051	0.000712802	-0.000695961	0.00524382	0.00539829	0.00532657	0.0044772	0.00503715	0.00498916	0.00479917	0.00535171	0.00513963	0.00462661	0.00456039	0.0047498	0.00487761	0.00518077	0.00475049	0.00511228	0.00454947	0.00474424	0.560849	0.489478	0.796917	0.210887	0.876454	0.813188	0.659718	0.448489	0.621498	0.0916507	0.61493	0.424835	0.519324	0.756785	0.543458	0.638671	0.875499	0.883372
cg16536330	8	29957344	1236	0.00343265	-0.00171543	-0.00317709	-0.000582609	0.00062762	0.00363702	-0.00489225	0.00184843	-0.00269159	-0.00386747	-0.000584685	-0.00350432	-0.00201528	0.00570453	-0.00177422	-0.00404472	0.000373972	-0.00437541	0.00416708	0.00448668	0.00435581	0.00385289	0.00388055	0.00415112	0.00397625	0.00422449	0.0042455	0.00366828	0.00368075	0.00373914	0.00371868	0.00422083	0.00384331	0.00403228	0.00381793	0.00388945	0.41008	0.702211	0.465762	0.879807	0.871515	0.380946	0.21856	0.661711	0.526089	0.291745	0.873788	0.348656	0.587864	0.176529	0.644342	0.315819	0.921971	0.260613
cg14260002	8	29971104	1237	0.00155163	0.0027262	0.000849036	0.00224855	-0.000870995	-0.000914919	0.00123206	-0.00306582	-0.00364687	-0.00563776	-0.000311095	-0.00184863	0.00315604	3.38705e-05	-0.00732786	-0.00206846	0.00219467	-0.00278062	0.00575031	0.00584193	0.0057236	0.00467103	0.00554237	0.0052408	0.00546359	0.0057581	0.00570634	0.00492238	0.00466059	0.00492914	0.00497084	0.00523446	0.00525562	0.00534485	0.00501552	0.00527562	0.787287	0.640742	0.882075	0.630245	0.875125	0.861413	0.821587	0.594423	0.522764	0.252072	0.946781	0.70763	0.525487	0.994837	0.16323	0.698756	0.661694	0.598145
cg14140920	8	30002430	1237	-0.00374972	0.000397129	-0.00152796	-0.00196553	-0.00127426	0.00268232	-0.00247081	0.0030618	0.00610069	0.000423249	0.00542833	-0.00272457	0.00346538	-0.00395542	-0.00338345	0.00800835	-0.00424628	0.0019452	0.00387432	0.00383123	0.00386187	0.00321389	0.00392705	0.0039244	0.00360179	0.00379211	0.00386881	0.003236	0.00339667	0.00348198	0.00352292	0.00374397	0.00392522	0.00350069	0.00352728	0.00376834	0.333124	0.917443	0.692362	0.540821	0.745573	0.494292	0.492717	0.419429	0.114821	0.895938	0.110013	0.433935	0.32528	0.29075	0.3887	0.0221578	0.228651	0.605718
cg04910077	8	30145531	1237	-0.00256993	-0.00676518	-0.00289819	0.00557471	-0.00079972	-0.00540646	0.00964148	-0.0025811	0.00385296	-0.00382753	-0.00124686	0.00371066	0.00261376	-0.000149824	-0.00224039	0.000893242	-0.00130502	0.00311903	0.00379511	0.00451959	0.0047132	0.00374957	0.00397645	0.00423639	0.00339213	0.00411313	0.00404622	0.00357507	0.00368448	0.00355703	0.00400597	0.00366558	0.00364261	0.00358251	0.00365097	0.00360513	0.498298	0.13443	0.538615	0.137078	0.84061	0.201886	0.00447875	0.530314	0.340978	0.284341	0.735055	0.296861	0.514101	0.967397	0.53852	0.803102	0.720758	0.386948
cg23541484	8	30195922	1237	0.00109548	0.00330849	-0.00915875	0.00184305	0.0039623	0.00339905	-0.00112719	0.00196851	0.00417111	-0.0034034	-0.00369385	-0.00167585	0.0019364	0.000877534	0.00908666	-0.00593043	0.000734421	-0.010487	0.00531494	0.00534618	0.00498174	0.00428742	0.00504245	0.00532343	0.00488047	0.00501753	0.00499292	0.00453733	0.00425385	0.00476827	0.00470677	0.00511105	0.00494497	0.00475561	0.00464135	0.00504337	0.836702	0.536015	0.0659938	0.667286	0.431991	0.523144	0.817346	0.694817	0.40349	0.453201	0.3852	0.725245	0.680774	0.863679	0.0661281	0.212384	0.874272	0.0375837
cg08772636	8	30216359	1237	0.00502694	0.00682047	0.00606251	0.0100789	-3.47402e-05	-0.0050684	-0.00257554	-0.00272148	-0.00275705	-0.0101667	0.00268268	0.00146545	-0.00244238	-0.000485488	-0.00754868	-0.00810937	-0.000504883	0.00305968	0.00505708	0.00554587	0.00554893	0.00465712	0.00546445	0.00530621	0.00453934	0.00535493	0.00493051	0.00445532	0.00457441	0.00503217	0.00450204	0.0051084	0.00479886	0.00491511	0.00437751	0.00481039	0.320204	0.218761	0.274589	0.0304498	0.994927	0.339486	0.570455	0.611299	0.576037	0.0224932	0.557571	0.770886	0.58747	0.924285	0.115715	0.0989661	0.908179	0.524739
cg23044884	8	30245145	1237	0.00488742	0.00599243	-0.000342234	-0.00923096	0.0012533	-0.0102586	-0.00105327	-0.00744754	0.00137987	0.00206998	0.00197233	0.00819064	-0.00688712	0.0031403	0.00552107	-0.00456227	-0.0039847	0.0073105	0.00481092	0.00458974	0.00529267	0.00412282	0.00462753	0.00452084	0.00458202	0.00453689	0.00447899	0.00393292	0.00411663	0.00427585	0.00416709	0.00459836	0.0050213	0.00468328	0.00446453	0.00436485	0.309676	0.191684	0.948443	0.0251563	0.786517	0.0232572	0.818193	0.100683	0.758025	0.598665	0.631859	0.0554211	0.0983832	0.494659	0.271536	0.329977	0.372112	0.0939625
cg23582970	8	30281292	1237	-0.00193786	0.00253219	0.000545017	-0.00488251	-0.00240247	-0.00171778	-0.000273653	-0.0020689	-0.00367573	-0.00213355	0.000837778	0.00341246	0.0032236	-0.00280408	-0.00290076	0.000518469	0.00207466	0.00100683	0.00399329	0.00407204	0.00437158	0.00342783	0.0040189	0.00411564	0.00371611	0.00396332	0.00379544	0.00333755	0.00371051	0.00375887	0.00379939	0.0037294	0.003625	0.0035956	0.00377574	0.00367728	0.627478	0.534041	0.900783	0.154338	0.549978	0.676402	0.941297	0.601661	0.332815	0.522656	0.821369	0.363962	0.396188	0.45212	0.423589	0.885346	0.582683	0.784239
cg12167489	8	30290489	1236	0.00422389	-0.00139101	0.000166163	0.00379741	0.000715448	0.000699116	0.00278349	-0.00173661	-0.000793955	-0.00997722	-0.00188021	0.000303403	0.00323156	0.00164926	-0.00280193	-0.00646833	-0.00156246	-0.00281961	0.00503308	0.00538386	0.00532248	0.00436191	0.00515889	0.00511514	0.00518267	0.00529415	0.00525808	0.0045196	0.00443162	0.00451091	0.00455899	0.00501375	0.00487338	0.00473852	0.00479217	0.00477416	0.401343	0.796123	0.975095	0.383981	0.889701	0.891287	0.591216	0.742894	0.879978	0.0272762	0.671368	0.946375	0.478428	0.742195	0.565328	0.172236	0.744391	0.55479
cg02531640	8	30295907	1237	0.0109096	0.00532059	0.00377146	0.00419404	0.00471978	-0.00125673	-0.00178771	-0.00296531	-0.00402602	-0.00770707	-0.00234755	-0.00104349	-0.0040939	-0.00232798	-0.00754023	-0.00429138	0.000138851	-0.00373098	0.0048915	0.00467987	0.00492183	0.00447234	0.00484722	0.0048335	0.00443104	0.00478624	0.00445863	0.004083	0.00421752	0.00434002	0.00437907	0.00424512	0.00444467	0.00448352	0.00436717	0.00453866	0.0257269	0.255576	0.443515	0.348361	0.3302	0.79486	0.686617	0.535554	0.36654	0.0590796	0.577789	0.809993	0.349851	0.583425	0.0897976	0.338495	0.974636	0.411051
cg26913320	8	30314507	1237	-0.00436328	0.00317978	0.0101024	2.06966e-06	-0.00845224	-0.00486373	0.000389615	-0.00617143	-0.004687	-0.000131767	0.00493972	0.00440944	-0.000106391	0.00730665	-0.00244413	0.00430994	0.0064534	-0.00100847	0.00500387	0.00555759	0.00532822	0.00474585	0.00513139	0.00498835	0.00452	0.00537709	0.00509514	0.0048682	0.00458048	0.0048669	0.00488209	0.00542711	0.00539898	0.00499356	0.00483328	0.00490322	0.383219	0.56722	0.0579586	0.999652	0.0995244	0.329551	0.931309	0.251081	0.357626	0.978406	0.280843	0.364933	0.982614	0.178198	0.650763	0.388082	0.18181	0.837045
cg03953926	8	30321128	1237	0.00278629	0.00668874	-0.00163979	0.00791927	-0.0019826	-1.24383e-05	0.00218815	-0.0098345	-0.00316893	-0.0105317	-0.00523604	-0.00394353	-0.00190891	0.00266205	-0.00321147	-0.00961829	0.0021519	-0.00987364	0.00605744	0.00637727	0.00625647	0.00520936	0.00614369	0.00600012	0.00588635	0.00608452	0.00608284	0.00530717	0.0051766	0.00548692	0.00556753	0.00606181	0.00570952	0.00559385	0.00538048	0.00572124	0.645532	0.294252	0.793247	0.128461	0.746918	0.998346	0.710091	0.106026	0.602394	0.0472089	0.311786	0.472317	0.7317	0.660552	0.573792	0.0855341	0.689196	0.0843858
cg26383811	8	30366931	1237	0.00768739	-0.00244552	0.00302842	0.00642151	0.00204305	0.000670209	0.00183905	-0.00233832	-0.00486909	-0.0083421	-0.000321543	-0.00154077	0.0013505	0.000407048	-0.00202778	-0.00365772	0.00166002	-0.00832605	0.00467579	0.00537154	0.00496708	0.00438679	0.00463577	0.00479619	0.00443254	0.00496939	0.00461353	0.00406593	0.00400027	0.00428025	0.00437013	0.00473629	0.0043453	0.00451147	0.00411407	0.00432356	0.100159	0.648912	0.542062	0.143241	0.659419	0.888867	0.678217	0.637966	0.291245	0.0401979	0.935935	0.718867	0.757298	0.931512	0.640743	0.417504	0.686582	0.054137
cg04874580	8	30389210	1237	0.00579659	-0.000303439	0.00335587	0.00266835	-0.00303848	-0.000205891	0.0014228	-0.000545441	-0.0032185	-0.00520204	-0.00101796	-0.00311288	-0.00297968	0.00317107	-0.00389895	-0.00167366	0.000905088	-0.0033711	0.00399694	0.00410025	0.00415593	0.00355011	0.00403314	0.00413286	0.00382553	0.00418583	0.0041307	0.00369692	0.00356373	0.00378136	0.00347461	0.00387839	0.00372243	0.00398067	0.00370932	0.00384071	0.146986	0.941006	0.419384	0.452277	0.451223	0.960267	0.709951	0.896324	0.435882	0.15939	0.775152	0.410385	0.391137	0.41357	0.294906	0.67416	0.807228	0.380091
cg24128292	8	30419935	1237	0.00495693	0.00435901	0.00820257	0.00454689	0.00270203	-0.000760919	0.0035109	-0.00743407	-0.00950451	-0.0039968	-0.00468865	-0.000757018	0.000954563	-0.000359068	-0.00343866	-0.00718605	-0.00546417	-0.00310744	0.00448193	0.0050478	0.00488811	0.00442393	0.00475656	0.00475152	0.00432036	0.00500593	0.00470635	0.00426671	0.00418001	0.00438448	0.0042394	0.00469155	0.00440918	0.00445256	0.00408819	0.00446624	0.268734	0.387837	0.0933344	0.304046	0.569991	0.872769	0.416425	0.13753	0.0434343	0.348893	0.261997	0.86292	0.821851	0.938993	0.435458	0.106546	0.181361	0.486578
cg16528730	8	30437346	1237	-0.00216305	0.00393186	0.000181649	-0.00275204	-0.00147994	-0.000517904	0.00534991	-0.00582629	-0.00168267	-0.00269516	0.0015559	0.000296778	0.00496523	-0.000377431	-0.00307792	0.00208009	-0.000767132	-0.00222237	0.00406096	0.00432908	0.00442603	0.00343448	0.00404802	0.00414814	0.00408418	0.00408095	0.00428037	0.00361884	0.0040228	0.00377027	0.00377926	0.00402407	0.00378075	0.00371786	0.00370064	0.00390149	0.594279	0.363749	0.967263	0.42296	0.714666	0.90064	0.190226	0.153385	0.694236	0.456419	0.698927	0.937259	0.18891	0.925273	0.415586	0.575831	0.835778	0.568936
cg07717934	8	30469932	1237	0.006667	0.00782364	-0.00260673	0.00895135	-0.00582781	0.00167295	0.0023453	-0.00254104	0.00200644	-0.00580956	0.000158186	-0.00171919	-0.00403163	0.000178953	0.00175749	-0.00348401	0.00463223	-0.00831899	0.00622617	0.0065125	0.00660417	0.00553978	0.0060428	0.00614709	0.00601503	0.00651265	0.00638281	0.0057772	0.00520904	0.00552308	0.00558599	0.00618157	0.00591943	0.00601168	0.00573433	0.00602772	0.284258	0.229624	0.693058	0.106131	0.334834	0.785505	0.696605	0.696411	0.753255	0.314607	0.975774	0.755593	0.470455	0.976905	0.766542	0.562224	0.419202	0.167548
cg11678960	8	30503094	1237	0.00485356	0.00145219	-0.000404412	0.00348498	0.00326752	-0.00106752	-0.000127213	-0.0051519	-0.00480704	-0.00642208	-0.00402218	-0.000237002	-0.000890957	0.00389466	-0.00254292	-0.0056058	0.00151674	-0.00219385	0.00600207	0.00626372	0.00621816	0.00523573	0.0061356	0.00596485	0.00574055	0.00620828	0.0059248	0.00543851	0.00534086	0.00543967	0.0055397	0.00600168	0.00586825	0.00582837	0.005671	0.0059451	0.418718	0.816661	0.948144	0.505657	0.594344	0.857962	0.98232	0.406628	0.417169	0.237661	0.451392	0.965248	0.872226	0.516385	0.664771	0.336144	0.789119	0.712115
cg03655174	8	30505290	1237	0.00282717	0.000434528	0.00123749	0.00244302	0.00121398	-0.00042103	0.0040481	-0.004183	-0.00477087	-0.00584216	-0.00209015	-0.0013564	0.000882164	-0.000255285	-0.0032922	-0.00514521	0.00114303	-0.00336383	0.00495697	0.00516884	0.00525935	0.00433174	0.00497714	0.00493465	0.00489209	0.00511644	0.00512886	0.00443838	0.00431134	0.00453206	0.00451479	0.0048917	0.00466128	0.00476424	0.00456332	0.00472451	0.568445	0.933003	0.813981	0.572767	0.807299	0.932006	0.407965	0.413609	0.352267	0.188079	0.627817	0.764719	0.845084	0.958379	0.48001	0.280158	0.802215	0.476467
cg27498434	8	30556362	1237	-0.00296797	0.00103342	0.0143667	0.00043602	0.00377279	-0.00852797	-0.00217688	-0.000870918	-0.00371854	-0.00228403	-0.00639046	-0.00745958	0.00129497	-0.000681578	-0.00540546	-0.00213705	-0.00559905	0.000915522	0.00552118	0.00597107	0.00588201	0.00461866	0.00560797	0.00565332	0.00515883	0.00545332	0.00557166	0.0044987	0.00479838	0.00522493	0.00552309	0.00564706	0.00564671	0.00508254	0.00502341	0.00547915	0.590879	0.862595	0.0145869	0.924788	0.501103	0.13143	0.673045	0.873114	0.504515	0.611658	0.182927	0.153381	0.814625	0.903932	0.338428	0.674143	0.265026	0.867298
cg14793063	8	30557532	1237	0.00245249	0.00184667	-0.00289769	0.00509444	0.00242049	0.000204264	0.00386517	-0.00655111	-0.000309901	-0.00781122	-0.00488964	-9.05718e-05	-0.00132625	0.00188493	-0.000589129	-0.00538747	0.00218641	-0.00417825	0.00618562	0.0064453	0.00650367	0.00532713	0.00615341	0.00622822	0.00591921	0.00636978	0.00612815	0.00558695	0.00528854	0.00563824	0.00565875	0.00607015	0.00579215	0.00591743	0.00558358	0.00598009	0.691749	0.774484	0.655924	0.33891	0.694056	0.973837	0.513765	0.30373	0.959668	0.162078	0.355188	0.987183	0.814697	0.756162	0.918986	0.36259	0.69537	0.484744
cg15312223	8	30560719	1237	-0.00533488	0.000427303	0.00250013	0.0029572	-4.42869e-05	-0.00475837	0.00871391	-0.0018836	-0.00146881	-0.00319949	-0.000777259	0.00445593	-0.000438916	0.000795585	-0.00164541	-0.00186481	-0.00170151	-0.00104489	0.00392533	0.00397112	0.00400925	0.0034041	0.00392786	0.00398155	0.00366395	0.00384166	0.00386979	0.00336838	0.00344353	0.00347478	0.00382993	0.0038702	0.00377305	0.00360021	0.00372022	0.00376199	0.174119	0.914311	0.532897	0.385002	0.991004	0.232046	0.0173934	0.623916	0.704273	0.342183	0.821422	0.199715	0.908761	0.837129	0.662767	0.604478	0.647407	0.781205
cg18259140	8	30562112	1237	0.00437818	0.0031071	0.0036509	0.00476912	0.0011769	0.00123828	0.00344008	-0.00772001	-0.00709367	-0.008983	-0.0021552	0.00117196	-0.00418062	-0.000937483	-0.00507951	-0.00698662	-0.000189555	-0.00505673	0.00492513	0.00543182	0.00526033	0.00435802	0.00524808	0.00502998	0.00487367	0.00521589	0.00500074	0.00454011	0.00445568	0.00466941	0.0045681	0.00519979	0.00491553	0.00496664	0.00482176	0.00477731	0.374031	0.56731	0.487655	0.273809	0.82256	0.805543	0.480282	0.138848	0.156038	0.0478626	0.6286	0.801825	0.360098	0.856923	0.301436	0.159514	0.968641	0.289833
cg25305776	8	30573560	1237	-0.0058068	-0.000959064	0.00101313	0.000539422	-0.00573117	-0.0115431	0.00317473	0.00043573	0.000250147	0.00358913	0.000901819	0.00980499	0.00199457	-0.00423193	0.000942001	0.00277334	0.00329802	0.00444308	0.00430979	0.00453441	0.00443345	0.00372107	0.00414127	0.00435626	0.00423668	0.00449718	0.00429785	0.00389189	0.00370334	0.00396549	0.0041033	0.00441829	0.00400985	0.00388419	0.00381596	0.00410314	0.177867	0.832491	0.819243	0.884739	0.166385	0.00805472	0.453651	0.922814	0.953587	0.356421	0.807607	0.013414	0.626903	0.338153	0.814269	0.475222	0.387439	0.278876
cg09838326	8	30629816	1237	0.00337159	0.00271337	-0.000564472	0.00232436	0.00299706	0.00159814	0.00180695	-0.00583444	-0.000855758	-0.00298743	-0.00327757	-0.00162828	-0.00282151	-0.00110335	-0.00125313	-0.00345592	-0.00128277	-0.00202296	0.00574467	0.0057357	0.00574985	0.00488719	0.00573919	0.00554678	0.00540844	0.00572461	0.00544224	0.00501493	0.00482133	0.00502432	0.00496853	0.00530489	0.00519971	0.00533915	0.00520174	0.00522371	0.557266	0.636165	0.921796	0.634357	0.601524	0.773254	0.738305	0.308115	0.875053	0.551371	0.496626	0.745877	0.570119	0.835239	0.809555	0.517451	0.805215	0.69856
cg23055518	8	30656033	1237	0.00558876	0.00355117	0.00105715	0.00420804	0.000122519	-0.000165634	0.00230585	-0.00357294	-0.00199905	-0.00674163	-0.00130051	-0.00189617	-0.00230061	0.00353049	-0.00142342	-0.00769835	0.00114564	-0.00596092	0.00663388	0.00675722	0.00686953	0.00546782	0.00646356	0.00634831	0.00633122	0.00665175	0.00674788	0.00569554	0.00566544	0.00593288	0.00579082	0.0064054	0.00607879	0.00615337	0.00591796	0.00607894	0.399532	0.59921	0.877697	0.441536	0.984877	0.979185	0.715706	0.591169	0.76704	0.236545	0.81844	0.749268	0.691157	0.581514	0.814859	0.210905	0.846499	0.326797
cg00818853	8	30660495	1233	0.000604391	-0.00323908	-0.00273321	0.00303433	-0.00173732	-0.000584073	0.00248818	0.00107902	0.00264324	-0.00372661	-0.00222811	-0.00186954	-0.00102185	0.00569702	-0.000746944	-0.00513703	0.00129086	-0.00167287	0.00420512	0.00459585	0.00455632	0.00389783	0.00461232	0.00409961	0.00429117	0.00435208	0.00414447	0.00396083	0.00361786	0.00390224	0.00392271	0.00430472	0.00415946	0.00405025	0.00410524	0.00394761	0.885716	0.480945	0.548591	0.436295	0.706419	0.886709	0.562024	0.804188	0.523619	0.346773	0.537984	0.631872	0.794481	0.185691	0.857485	0.204683	0.753186	0.671736
cg21615780	8	30661942	1237	0.0030617	0.0011565	0.000879443	0.00195333	0.00143881	-0.00186485	0.00266364	-0.00214177	-0.00452098	-0.00609489	-0.00312122	-0.00124688	-0.00247168	0.00263434	-0.00194879	-0.00473914	0.000582688	-0.00268388	0.0042739	0.00450298	0.004461	0.003709	0.0041935	0.00424119	0.00418388	0.00435967	0.00427963	0.00392241	0.00364611	0.00384584	0.00390164	0.00427011	0.00406572	0.00413485	0.0039136	0.00403054	0.473762	0.79731	0.843718	0.59844	0.73152	0.660155	0.524356	0.623236	0.290788	0.120218	0.391975	0.745774	0.526409	0.537283	0.631709	0.251734	0.881642	0.505485
cg03325522	8	30859349	1237	-0.00515586	0.00169884	0.000750577	-0.00183428	-0.000786402	-0.000903734	0.000127064	-0.000689769	-0.00193194	0.00181932	-0.006843	0.00146839	0.00334509	-0.00586749	-0.00497439	0.00181754	-0.00715613	-0.00271044	0.0044696	0.00488542	0.00495335	0.00408769	0.00448892	0.00485363	0.00432886	0.004558	0.00426478	0.00404073	0.00392967	0.004247	0.00426327	0.0045985	0.00453918	0.00440199	0.00420736	0.00435268	0.248689	0.728038	0.879558	0.653624	0.860932	0.85229	0.976583	0.879714	0.65055	0.652533	0.081619	0.729533	0.432671	0.20197	0.273132	0.679686	0.0889695	0.533477
cg07129253	8	30890560	1237	0.00457116	-0.0030337	-0.00172627	0.00145979	0.00514928	0.00450061	0.000946671	-0.00174402	-0.00191047	-0.00356078	-0.00803136	-0.00249732	-0.000894431	0.00811981	-0.00158959	-0.00319433	-0.00342318	-0.0013882	0.00571102	0.00595358	0.00604552	0.00481597	0.00590937	0.00539612	0.00561033	0.00584424	0.00571222	0.00502155	0.00503556	0.0051171	0.0053506	0.00557315	0.00556875	0.00538993	0.00532309	0.00538433	0.423473	0.610361	0.775226	0.761803	0.383549	0.404256	0.866003	0.765385	0.738038	0.478262	0.110728	0.625526	0.867241	0.145129	0.775301	0.553417	0.520171	0.796544
cg26924359	8	31067336	1237	0.00681493	0.00231936	0.00287877	0.00353746	0.00245219	-0.00135158	0.000269071	-0.00329075	-0.00340752	-0.00698141	-0.00563284	-0.00192585	-0.00218316	-0.000335405	-0.00210009	-0.00362002	-0.000611545	-0.00330903	0.00483242	0.00507347	0.00488728	0.00414754	0.00488545	0.00482873	0.00464595	0.00493905	0.00484435	0.00426984	0.0041205	0.00430327	0.00446753	0.00467341	0.00464391	0.00477978	0.00456648	0.00475764	0.158465	0.64756	0.555839	0.393711	0.615712	0.779551	0.953816	0.505237	0.481806	0.102038	0.171616	0.654492	0.625074	0.942786	0.651108	0.448833	0.893465	0.48673
cg19783677	8	31110183	1237	-0.0074659	2.02954e-05	-0.00214167	0.00243853	-0.00405209	-0.00552361	0.00696694	-0.00263953	-0.000215995	-0.00682935	-0.00321835	0.00326918	0.00216561	0.0034908	-0.000651394	-0.00480954	0.00388473	0.00330041	0.00433643	0.00477809	0.00441292	0.00363477	0.00451394	0.00436263	0.00433818	0.00444467	0.00440371	0.00373973	0.00416028	0.00387895	0.00398637	0.00427187	0.00413612	0.0039487	0.00403356	0.00409558	0.0851289	0.996611	0.627452	0.50229	0.369353	0.205471	0.108283	0.552602	0.960881	0.0678259	0.439174	0.399339	0.586956	0.413837	0.874859	0.223221	0.335496	0.420331
cg06237677	8	31143870	1237	0.00713993	0.00680468	0.00844754	0.0025329	-0.00506857	-0.00558906	0.00152131	-0.00838255	-0.00489992	-0.00313602	0.00412254	0.00341723	-0.0004581	-0.00422015	-0.00527952	0.00142077	0.000534698	0.00207316	0.00494641	0.0052923	0.00512799	0.00477573	0.00459002	0.0052072	0.0047184	0.00476392	0.00517415	0.00420151	0.00437384	0.00498199	0.00464437	0.00475174	0.00478024	0.00458917	0.00466215	0.00456933	0.148892	0.198523	0.0994882	0.595856	0.269481	0.283121	0.747134	0.0784774	0.343639	0.455425	0.345914	0.492765	0.921428	0.374472	0.2694	0.756871	0.908691	0.650036
cg12099313	8	31144013	1237	0.00403016	0.00057562	0.00346932	0.00656871	0.00155032	-0.000308971	0.00192148	-0.00283249	-0.00439187	-0.00850038	-0.0035644	0.00011144	-0.00123834	0.00188672	-0.00118687	-0.00444396	0.000194283	-0.0030349	0.00469542	0.00495589	0.00491062	0.00434518	0.00472909	0.0047047	0.00451512	0.00492298	0.00475414	0.00426465	0.00411039	0.00429761	0.00422368	0.00460427	0.0044186	0.00463722	0.00427174	0.00442385	0.390717	0.907535	0.479882	0.130604	0.743043	0.947638	0.670424	0.565048	0.355591	0.0462372	0.38585	0.979313	0.769377	0.68197	0.788232	0.3379	0.963724	0.492694
cg26842332	8	31200692	1237	0.000976181	-0.00255597	-5.86531e-05	-0.0127299	-0.00564218	-0.00325094	0.00723364	-0.00723461	-0.00138732	0.00979911	0.00124711	-0.000169591	-0.00894791	0.00448644	-0.00156275	0.0050111	-1.12051e-05	0.00867578	0.00668705	0.00674134	0.00669855	0.00626825	0.00649193	0.00647551	0.00631366	0.00668541	0.00631798	0.00569904	0.00551539	0.006194	0.00638064	0.0063856	0.00620127	0.00572273	0.00574671	0.00629061	0.883937	0.704577	0.993014	0.0422705	0.384789	0.615643	0.251914	0.279187	0.826196	0.0855359	0.821113	0.978157	0.16081	0.482313	0.801037	0.381221	0.998444	0.167844
cg05082781	8	31691285	1237	0.00475488	-0.00320794	-0.00921334	7.15595e-05	0.00729265	0.00853794	-0.00149531	0.00159581	0.00307156	-0.00592109	-0.00480955	-0.00727379	0.00219874	0.00577837	0.00151564	-0.00421368	-0.00344455	-0.00940715	0.0065785	0.00702142	0.00694901	0.00576514	0.00655356	0.00645377	0.00637588	0.00688337	0.00679163	0.00566006	0.0057018	0.0059062	0.00601215	0.00655899	0.00634069	0.00635191	0.00602421	0.00643388	0.469809	0.647758	0.18489	0.990097	0.265805	0.185856	0.814577	0.816665	0.651084	0.295507	0.398941	0.218116	0.714577	0.378326	0.811079	0.507092	0.567468	0.143707
cg01801118	8	31758216	1237	0.0048626	0.0042263	-0.00664803	0.00387981	0.00208313	0.00674541	0.00245115	-0.00583197	0.00371418	-0.0064226	-0.00387614	-0.00397433	-0.00243867	0.000583004	5.43909e-05	-0.0046804	0.000692208	-0.00708767	0.00589097	0.00599343	0.00591128	0.00527152	0.00572712	0.00561894	0.00542476	0.00577974	0.00575312	0.00529275	0.00511705	0.00520824	0.00546334	0.00564667	0.00534223	0.00544865	0.005272	0.00539366	0.409125	0.480713	0.260743	0.461734	0.716059	0.229954	0.65138	0.312957	0.518542	0.22495	0.448753	0.445413	0.65533	0.917767	0.991877	0.39034	0.895539	0.188821
cg01338459	8	32086606	1237	0.0042422	0.00149122	0.00433714	0.00415832	0.00185217	-0.00375166	0.00226984	-0.00331558	-0.00593892	-0.00371057	-0.00453707	0.000518379	-0.00179238	0.000566646	-0.00354607	-0.00525366	7.78582e-05	-0.00381348	0.00548449	0.00587402	0.00561243	0.0048244	0.00530441	0.00521082	0.00508658	0.00562282	0.00545292	0.00488864	0.00464807	0.00485601	0.00482742	0.0054239	0.00510797	0.00529241	0.00497947	0.0051276	0.439232	0.799598	0.439656	0.388724	0.726957	0.47154	0.655424	0.555416	0.276098	0.447842	0.329006	0.914987	0.71042	0.916795	0.487542	0.320867	0.987525	0.457049
cg11011562	8	32103979	1237	-0.00617523	-0.00500614	-0.000651272	-0.00260059	-0.000851388	-0.00333401	0.00557345	0.0020991	0.00242397	0.000621312	-0.000221828	0.00172843	-0.000380923	-0.00380368	0.00130319	0.00805562	-0.000680566	0.00611478	0.0049179	0.0051416	0.00487192	0.00424013	0.00468838	0.00478096	0.00467215	0.00494279	0.00488437	0.00435816	0.00418089	0.00440718	0.00450837	0.00488301	0.00462463	0.00474035	0.00449385	0.00456739	0.209238	0.330228	0.893657	0.539659	0.8559	0.485583	0.232904	0.67107	0.619704	0.886635	0.957686	0.694921	0.932665	0.436002	0.778102	0.089249	0.879626	0.180639
cg07214270	8	32118308	1236	0.000795163	0.00227756	-0.00046364	0.000343725	0.00175702	-0.000415045	0.00447247	-0.00286928	-0.0010859	-0.00587977	-0.00402298	-0.000229604	0.00179425	0.000463542	-0.00316888	-0.00154818	1.09308e-05	-0.00648579	0.00492754	0.00500032	0.00511837	0.00421723	0.00502251	0.00466078	0.00485684	0.00490521	0.00494607	0.00419032	0.00426525	0.00423758	0.00437552	0.00474906	0.00460778	0.00472047	0.00458673	0.00448625	0.871801	0.648762	0.927824	0.93504	0.726467	0.929042	0.357124	0.558585	0.826223	0.160563	0.345578	0.95679	0.681758	0.922244	0.491627	0.742934	0.998099	0.14826
cg24978306	8	32126969	1237	-0.00642264	-0.00334856	0.00516205	0.000665502	0.000110002	-0.00476466	0.00185186	0.00185938	-0.000495058	0.00270167	0.00155991	0.00470386	0.00389834	-0.0043484	-0.00407727	0.000879314	-0.00199814	0.00495909	0.0042833	0.00511575	0.00443674	0.00374769	0.00426036	0.00424602	0.00431579	0.00471192	0.00445826	0.00388865	0.00368399	0.00375993	0.00377599	0.00422826	0.00407748	0.00432769	0.0040418	0.00414347	0.133755	0.512752	0.244635	0.859055	0.979401	0.2618	0.667858	0.69313	0.911582	0.487208	0.671983	0.210917	0.301883	0.303755	0.317335	0.838992	0.621046	0.231367
cg11791144	8	32129319	1237	0.00300255	0.00309631	0.00232026	0.00352549	0.000166706	-0.00263571	0.0021521	-0.00549027	-0.0053306	-0.00487345	-0.00383242	0.00017923	-0.00112378	0.000122318	-0.00252565	-0.002715	0.00144431	-0.00247133	0.0044346	0.00460341	0.00445555	0.00385836	0.00445974	0.0044028	0.00419082	0.00457896	0.00434443	0.00384968	0.00378782	0.00398812	0.00386614	0.00433506	0.00416744	0.00430949	0.00401556	0.00418765	0.498359	0.501194	0.602536	0.360859	0.970182	0.549411	0.607583	0.230519	0.219823	0.205536	0.311646	0.964154	0.771302	0.97749	0.544485	0.528692	0.719088	0.555092
cg22248192	8	32137321	1237	0.000336411	0.00317201	0.00599365	0.00423049	0.00152074	0.00122452	0.000338817	-6.18454e-05	-0.00370785	-0.0063964	-0.00455708	-0.00215508	0.00308475	0.000282415	-0.00600998	-0.00525984	0.00182247	-0.00280563	0.00429953	0.00464122	0.00425381	0.00362442	0.00409714	0.00405268	0.00392198	0.00417634	0.00406548	0.00347727	0.00359912	0.00402606	0.00401632	0.0042517	0.00402157	0.00413844	0.00370305	0.00415424	0.937634	0.494326	0.158834	0.243122	0.710511	0.762537	0.931157	0.988185	0.361751	0.0658437	0.205454	0.592454	0.442456	0.94704	0.135061	0.203739	0.622612	0.499443
cg08747394	8	32137752	1237	0.00698088	0.00138253	0.0115717	0.00738912	0.00510008	-0.00289605	-0.003973	-0.00119138	-0.00996521	-0.0103558	-0.00815093	-0.00115582	-0.0049308	-0.00409714	-0.0122265	-0.00390411	-0.00278392	0.00212249	0.00440574	0.00487447	0.0045578	0.00364017	0.00446119	0.00418072	0.00407311	0.00448789	0.00435215	0.00385096	0.00372282	0.00399846	0.00424834	0.00451197	0.0044908	0.00404332	0.00406181	0.00423349	0.11308	0.776696	0.011121	0.0423682	0.252951	0.488488	0.32935	0.79065	0.0220374	0.00716381	0.0285639	0.77253	0.245788	0.363847	0.00647756	0.334259	0.493098	0.61612
cg08825721	8	32161074	1237	-0.00626161	-0.00169763	0.00157381	-0.00058972	-0.00202234	-0.00265006	0.00337948	-0.000885907	0.00353648	0.00260728	0.00304083	0.00221729	0.00140561	-0.00340381	0.000481841	0.00536299	0.000269772	0.00377485	0.00392302	0.00420127	0.00394915	0.00336711	0.00391403	0.00392765	0.00374695	0.00406665	0.00387172	0.00356417	0.00339702	0.00361903	0.00359498	0.00395063	0.00376045	0.00373004	0.00357077	0.00374765	0.110462	0.686157	0.690248	0.860968	0.605373	0.499855	0.367095	0.827548	0.361024	0.464459	0.37071	0.540092	0.695803	0.388915	0.898043	0.150496	0.939777	0.31381
cg11109860	8	32185772	1237	-0.0068363	-0.00418002	-0.000143889	0.00191872	-0.00214547	-0.0068773	0.00728459	-0.000975036	5.03002e-05	-0.00511831	-0.00359674	0.00419308	0.00579372	0.0012294	0.00120439	-0.000476022	2.71167e-05	0.00370693	0.00388134	0.00407351	0.00396313	0.00335472	0.0036093	0.00429897	0.00343549	0.00364879	0.00383112	0.0032398	0.00348379	0.00387492	0.0034014	0.00363558	0.00355353	0.00362902	0.00333928	0.0035173	0.0781833	0.304823	0.971038	0.567359	0.552227	0.109653	0.0339731	0.789299	0.989525	0.114147	0.301875	0.279205	0.088505	0.735243	0.734663	0.89564	0.993521	0.291922
cg20577142	8	32192146	1235	-0.00136338	0.00167037	-0.0082736	0.00446137	-0.00772134	-0.00936047	0.00359007	-0.00670291	0.00165188	-0.00860891	5.22889e-05	0.00969405	0.00132039	-0.00485461	0.00806742	-0.000144912	0.00579017	-0.00170381	0.00420392	0.00442657	0.00444814	0.00380021	0.00389539	0.00430439	0.00364251	0.00422337	0.00420963	0.00356757	0.00347231	0.0038564	0.00401355	0.00432608	0.00399198	0.00342869	0.00357519	0.00389161	0.745702	0.705914	0.0628838	0.240403	0.0474599	0.0296575	0.324328	0.11249	0.694759	0.0158173	0.987985	0.0119454	0.742169	0.261789	0.0432891	0.966288	0.105331	0.66152
cg24158595	8	32298107	1237	0.000792592	0.00418879	0.00722597	0.00212967	0.00483037	-0.00172856	0.00112167	-0.00128305	-0.00684122	-0.0058228	-0.00362144	0.00255065	0.00201541	-0.000539235	-0.00570986	-0.00382703	-0.00276025	-0.00377244	0.00513179	0.00543435	0.00529392	0.00450233	0.00521751	0.00513448	0.00522856	0.0053518	0.00529405	0.00457988	0.00469318	0.00484718	0.00463401	0.0051222	0.00504964	0.00516202	0.00479986	0.00489036	0.877257	0.440826	0.172266	0.636202	0.35455	0.736375	0.830136	0.810531	0.196272	0.203591	0.440329	0.59874	0.663622	0.916158	0.258162	0.458462	0.565244	0.440467
cg21786719	8	32298176	1237	0.00301814	-0.00166263	0.00117639	0.00304822	0.00308517	0.0045072	0.00163351	-0.00107123	-0.00299222	-0.00512399	-0.00314571	-0.0019175	-0.00103509	0.00285086	-0.00733567	-0.00414215	-0.000449941	-0.00339541	0.00432184	0.00454022	0.00453593	0.00374509	0.00430658	0.00424163	0.00402222	0.00434082	0.00436149	0.00371746	0.00394973	0.00383422	0.0040892	0.00416336	0.00404976	0.00377143	0.00375047	0.00399349	0.484961	0.714215	0.795366	0.415687	0.473753	0.287958	0.684654	0.805077	0.492678	0.168093	0.425778	0.617004	0.800169	0.493503	0.0700813	0.272075	0.904508	0.395194
cg06667609	8	32425761	1237	0.00268701	0.00330931	-0.00212645	-0.000432825	0.0035363	0.00490079	0.000477901	-0.00139554	-0.000504474	-0.00545219	-0.00129355	-0.00563407	0.00239552	0.000567518	-0.00176322	-0.00270731	0.000762419	-0.00777626	0.00571334	0.00596148	0.00559372	0.00491778	0.00574237	0.00529028	0.00565615	0.00579845	0.00588486	0.00504378	0.00490777	0.00474224	0.00507386	0.00556017	0.00525939	0.00521807	0.00511933	0.0052946	0.638137	0.578815	0.703834	0.929867	0.53801	0.354251	0.932665	0.809807	0.931686	0.279708	0.79211	0.234809	0.636835	0.918702	0.737435	0.603876	0.881609	0.14191
cg23394817	8	32440270	1237	-0.00902509	-0.00335694	-0.00858859	-0.00178968	-0.00353921	-0.00077645	0.00588481	0.00141809	0.00486384	-0.00504394	-0.000452942	0.00432802	0.0068237	0.00111781	0.00528338	-0.00240308	0.000230477	-0.000262665	0.0040192	0.00447368	0.00409584	0.00359136	0.00381025	0.00409145	0.00358731	0.00408111	0.00375719	0.00342975	0.00375831	0.00380543	0.00360853	0.00398898	0.00388474	0.00404872	0.00379454	0.0038745	0.0247364	0.453029	0.0360021	0.618251	0.352959	0.849486	0.100911	0.728233	0.195478	0.141387	0.904073	0.255401	0.0586258	0.779304	0.173819	0.552819	0.951567	0.94595
cg00154367	8	32558905	1237	0.00234853	0.00500547	0.00805943	0.000633446	-0.000494261	-0.00149463	-0.000382458	-0.0044929	-0.00587283	0.00229222	-0.0011127	0.00250057	-0.00389422	-0.00505626	-0.00265995	0.000308145	-0.00365455	0.00399498	0.00447734	0.00506046	0.00479437	0.00436465	0.00479013	0.00487548	0.00422509	0.0045691	0.00457138	0.00423692	0.00406799	0.00436245	0.00414867	0.00456446	0.00466876	0.00393593	0.00442651	0.00426025	0.599905	0.322597	0.0927594	0.884608	0.917818	0.759179	0.927873	0.325449	0.198898	0.588501	0.784449	0.566506	0.347901	0.267972	0.568859	0.937597	0.409028	0.34838
cg11977357	8	32611018	1237	0.00297573	0.00164593	0.000625322	0.00622857	-0.000483195	0.00228731	0.00112918	-0.00365137	-0.00111658	-0.00862481	0.000261007	-0.00206593	0.000127386	0.00200535	-0.00228818	-0.00438931	0.000646334	-0.00666264	0.00527708	0.00538079	0.005453	0.00463627	0.00520751	0.00517072	0.00503604	0.00538036	0.0051575	0.00471055	0.0045775	0.00471869	0.00492008	0.00502974	0.00487917	0.0051143	0.00474015	0.00500517	0.572824	0.759689	0.908703	0.179128	0.926072	0.658231	0.822586	0.497361	0.828601	0.0671072	0.95453	0.661519	0.979344	0.690116	0.639093	0.390758	0.891542	0.183139
cg05027713	8	32637753	1237	-0.001276	-0.00285609	0.0016427	0.00620445	-0.00475327	-0.00736743	0.00355277	0.000209695	-0.00422768	-0.00904837	-0.00254367	0.00498559	0.00144377	0.00220512	-0.000112485	-0.00326537	0.00221271	-0.000231897	0.0042837	0.00417934	0.00424135	0.00371209	0.0039355	0.00407972	0.00388194	0.00408597	0.00415579	0.00347466	0.00359728	0.0036437	0.00401494	0.00409156	0.00392769	0.00395138	0.00373579	0.00395374	0.765801	0.494365	0.69853	0.094639	0.227128	0.0709392	0.360085	0.95907	0.309012	0.0092116	0.479499	0.171225	0.719147	0.589925	0.977152	0.408583	0.55365	0.953229
cg13119455	8	32962342	1237	-0.00598579	-0.00255256	0.00926869	0.00123734	0.0101826	-0.0159995	0.00651095	-0.000678042	-0.00230799	0.00221511	0.00149847	0.00935332	-0.000234664	-0.0115747	-0.00120858	0.00762146	-0.00594999	0.0122319	0.00520498	0.00530996	0.00549308	0.00467363	0.00534597	0.00522882	0.00503494	0.00494302	0.00516433	0.00464908	0.00469175	0.00473581	0.00442685	0.00493337	0.00511949	0.00481227	0.0048294	0.00487854	0.250139	0.630721	0.0915379	0.791202	0.0568153	0.00221438	0.195958	0.890895	0.654941	0.633745	0.749435	0.0482658	0.957724	0.0189654	0.813374	0.113249	0.217936	0.0121659
cg00863647	8	32963936	1237	-0.00649019	0.000504741	0.00182044	-0.00114832	-0.00527251	-0.0107014	0.00211331	0.000843217	0.000407679	0.00319966	0.00370374	0.00981382	0.00151595	-0.0049763	3.22982e-06	0.00485955	-0.000708364	0.00668908	0.00438858	0.00453867	0.00437471	0.00379784	0.0042816	0.00421014	0.0042177	0.00453265	0.00445422	0.0038474	0.00380004	0.00391939	0.00401598	0.00428246	0.00398269	0.00385695	0.00406257	0.00415708	0.139172	0.911451	0.677316	0.762376	0.21816	0.011028	0.61633	0.85242	0.927074	0.405612	0.32973	0.0122828	0.705818	0.245228	0.999353	0.207688	0.86158	0.107599
cg18395472	8	33186141	1237	-0.00266792	0.00159795	0.00678531	-0.00226047	-0.00304129	-0.00572195	0.00613643	-0.00124635	-0.00295104	0.00388754	-0.00228559	0.0041016	0.00206836	-0.00434803	-0.00506835	0.00569383	0.00359453	0.00681461	0.00414746	0.00413447	0.00408342	0.00348146	0.00396785	0.00405009	0.00392646	0.00404023	0.00399691	0.00349199	0.00352503	0.00358288	0.00391123	0.00425638	0.0038038	0.00369456	0.00347933	0.0038301	0.520051	0.699131	0.096578	0.516153	0.443389	0.157716	0.11809	0.757713	0.460313	0.265591	0.516734	0.252302	0.596927	0.307002	0.182714	0.123283	0.301552	0.0752028
cg01176152	8	33210884	1237	0.00373281	0.00260567	0.00365515	0.00121613	0.00238444	-0.00161925	0.00132673	-0.00317545	-0.00466114	-0.00292016	-0.0035063	0.000209448	-0.000567339	-0.000752131	-0.00321515	-0.00177224	-0.000240456	-0.00352908	0.00423554	0.00440978	0.00432776	0.00378566	0.00421742	0.00423657	0.00408712	0.00436577	0.0042541	0.00388744	0.00371899	0.00386655	0.00379638	0.00421395	0.0040217	0.00416077	0.00387362	0.00407225	0.378152	0.554597	0.398345	0.748023	0.571816	0.702308	0.745475	0.46701	0.273219	0.452546	0.345778	0.9568	0.881205	0.858341	0.424029	0.670151	0.950503	0.386152
cg15455772	8	33269701	1236	-0.00185181	-0.00178935	-0.00164317	-0.000884847	-0.000564891	-0.00564028	0.000365241	-0.00238578	0.0017558	0.00351325	-0.00399455	-0.00197184	0.000601235	-0.000730816	-0.000817881	0.0104983	0.00106022	0.00798007	0.00556702	0.00598627	0.00593245	0.00467892	0.00514156	0.00540166	0.00495356	0.00565317	0.00613451	0.00481479	0.00456434	0.00494676	0.00522523	0.0051809	0.00528339	0.00511738	0.00506271	0.00520837	0.739406	0.765009	0.781796	0.850004	0.912514	0.296404	0.941223	0.673006	0.774712	0.465587	0.381484	0.690179	0.908394	0.887823	0.876977	0.040219	0.834123	0.125482
cg07794651	8	33367347	1237	0.0044626	0.00419802	0.00589597	0.00453643	0.00209119	0.00194895	0.00227036	-0.00700581	-0.00547358	-0.00715484	-0.00123076	-0.0040802	0.000623664	-0.00196577	-0.00745082	-0.00505245	-6.64092e-06	-0.00695003	0.00582927	0.00597233	0.00622796	0.00517337	0.00597421	0.00581715	0.00567149	0.00603154	0.0058245	0.00541108	0.00523602	0.00539387	0.00536206	0.00594991	0.00561292	0.00567152	0.00540797	0.00558619	0.443944	0.482111	0.343795	0.380552	0.726311	0.737599	0.688927	0.245427	0.347346	0.186082	0.814165	0.449379	0.907407	0.741108	0.184363	0.373012	0.99902	0.213446
cg02817304	8	33367385	1237	0.00347198	0.000928268	0.000831655	0.00573937	0.00215765	-0.00125195	-6.10153e-05	-0.00209704	-0.00324299	-0.00689565	-0.00343559	-0.000932132	0.000616963	0.000426135	-0.00181947	-0.00523022	0.000784799	-0.00207332	0.00486847	0.00485413	0.00485376	0.00410698	0.00475507	0.00463094	0.00462961	0.00474581	0.004838	0.00429665	0.00417384	0.00417361	0.00435188	0.00480614	0.004379	0.00452104	0.00436521	0.00442396	0.475749	0.848343	0.863955	0.162273	0.650004	0.786895	0.989485	0.658582	0.502657	0.108518	0.410438	0.823271	0.887262	0.929348	0.677777	0.247329	0.857321	0.639316
cg05240378	8	33367857	1237	0.00629753	0.00364209	0.0014937	0.00632296	0.00222034	0.00113025	0.00186871	-0.00203624	-0.000686147	-0.00751984	-0.00212274	0.000122105	-0.000776683	-0.00194321	-0.00598606	-0.00664937	0.00363106	-0.00345728	0.00592794	0.00626076	0.00642514	0.00540794	0.00618906	0.00593421	0.00571678	0.00595925	0.00604726	0.0054055	0.00533043	0.00536264	0.00555804	0.00593282	0.00558779	0.00584002	0.00577945	0.00566763	0.288078	0.560746	0.816167	0.242324	0.719781	0.848946	0.743758	0.732581	0.909663	0.164181	0.69046	0.981834	0.888865	0.743263	0.284046	0.254876	0.529826	0.541858
cg21454388	8	33382382	1237	0.00196883	-0.00278189	-0.0109155	0.000775871	0.0039439	0.00311696	-4.09175e-05	-0.000890172	-0.000510556	-0.00700016	-0.00677936	-0.00221741	0.00149598	0.00351	0.00201782	-0.00313891	-0.00038477	-0.00186612	0.0040405	0.00409172	0.00451007	0.00358922	0.00421881	0.00436636	0.00368094	0.00388255	0.00387808	0.00346228	0.0040279	0.00382527	0.00402202	0.00411624	0.00417993	0.00354121	0.0038794	0.00365054	0.626065	0.496579	0.0155097	0.828858	0.349872	0.475316	0.991131	0.818655	0.89526	0.0431931	0.0923554	0.562134	0.709932	0.393814	0.62928	0.375405	0.920993	0.609218
cg05571087	8	33412234	1235	0.00467342	0.0040595	-0.00164575	-0.00103078	-0.000152375	0.00176895	-0.00421464	-0.0020908	0.000424494	0.000358048	0.00206985	0.00219316	-0.00172152	0.00256681	0.00196576	-0.00187726	0.00128291	-0.00559117	0.00396519	0.00422721	0.00406998	0.00357274	0.00395281	0.00406568	0.00366957	0.00406069	0.00394623	0.00339481	0.00345706	0.00366606	0.00349195	0.00387017	0.00376917	0.00379448	0.00353645	0.00375425	0.238553	0.33689	0.685945	0.772954	0.96925	0.663494	0.250747	0.606632	0.914337	0.916003	0.549353	0.549684	0.622015	0.507183	0.601992	0.620788	0.716778	0.136411
cg09750115	8	33418796	1237	0.00286586	0.00340138	0.00617911	0.00410373	0.00115916	0.000164366	0.00116606	-0.00257524	-0.00351707	-0.00436619	-0.00168465	-0.00329626	-0.000534723	-0.00196262	-0.00526239	-0.0044348	-0.000459204	-0.00434614	0.00471511	0.00495144	0.00479863	0.00419549	0.00473603	0.00470681	0.0045302	0.0048085	0.0049189	0.0041755	0.00417582	0.00431876	0.00402246	0.00462014	0.00446317	0.00456957	0.0042321	0.0044385	0.543318	0.492116	0.197857	0.328011	0.806647	0.972143	0.796872	0.592263	0.474602	0.295714	0.686632	0.445319	0.894245	0.670984	0.238371	0.331793	0.913595	0.327485
cg27416898	8	33576374	1237	0.00579336	0.00336869	0.00172018	0.00307275	0.00307463	-0.000857318	0.00240942	-0.0026764	-0.00183115	-0.00705635	-0.0015178	-0.00182321	-0.00233617	0.00198772	-0.00310904	-0.004893	0.000623579	-0.00488122	0.00583558	0.00588835	0.00605391	0.00505511	0.00572349	0.00557201	0.00560771	0.00572061	0.00577712	0.00504457	0.00502464	0.00507354	0.00517657	0.00573694	0.00557569	0.00553214	0.00523548	0.00540736	0.320825	0.567258	0.7763	0.543287	0.591133	0.877719	0.667441	0.63989	0.75127	0.161873	0.762598	0.719329	0.651776	0.728984	0.577113	0.376444	0.905191	0.366686
cg13994827	8	33715673	1237	-0.012314	-0.0029524	-0.00406948	0.000105219	-0.00960728	-0.012734	0.00591303	0.00273937	-0.00319233	-0.00549777	-0.00248872	0.0150569	0.00667875	0.00288323	0.00338678	-0.00360003	0.00485854	-0.000593312	0.00748287	0.00797526	0.00738321	0.00593353	0.00703012	0.0070735	0.00658177	0.0074848	0.00682032	0.00610713	0.00619983	0.00710516	0.00672768	0.00763901	0.00732067	0.00609143	0.0066114	0.00713193	0.0998418	0.711237	0.58151	0.985852	0.171754	0.0718235	0.368975	0.714371	0.639741	0.368002	0.688113	0.0340781	0.320843	0.70585	0.643628	0.554521	0.462416	0.9337
cg24123667	8	33871964	1237	0.00465974	0.00263304	0.00169029	0.0022214	0.00460611	0.000851337	0.000167656	-0.00406493	-0.00256061	-0.00628889	-0.00403803	0.000381667	0.000223648	0.00318175	-0.00235688	-0.0053263	-0.00113376	-0.00390956	0.00587342	0.00617507	0.00599646	0.00510808	0.00596735	0.00574802	0.00563875	0.00612273	0.00593778	0.00517653	0.00519807	0.00525501	0.00513816	0.0057143	0.00557733	0.00556378	0.00532905	0.00555967	0.427568	0.669818	0.778034	0.66365	0.440182	0.882256	0.97628	0.506749	0.666294	0.22441	0.437258	0.942101	0.965281	0.57766	0.672601	0.338408	0.831521	0.481931
cg00267694	8	34280422	1237	-0.00684509	0.000969944	-0.00702343	0.00105279	-0.00301653	-0.00498529	0.00945701	-0.0053414	0.00534656	-0.0059254	-0.00372215	0.00380855	0.00657619	0.00118638	-0.000168427	-0.00158147	0.00233354	-0.00793656	0.00491145	0.00523553	0.00541688	0.00432852	0.00511096	0.00498074	0.0048264	0.00502411	0.00490618	0.00414054	0.00439363	0.0048443	0.00465302	0.00492275	0.00498784	0.00451668	0.00504431	0.00442992	0.163408	0.853024	0.194775	0.807834	0.555051	0.316869	0.050062	0.287713	0.275818	0.15241	0.396901	0.431754	0.157563	0.809556	0.973063	0.726234	0.643645	0.0731998
cg21035639	8	34363393	1237	0.00505941	0.00498729	0.00151845	0.00204918	0.00106431	0.00106092	-0.00105464	-0.00717841	-0.00216909	-0.00856062	-0.00191596	0.00186915	-0.0035157	-0.00090167	-0.00170347	-0.00652072	-0.000447823	-0.00564797	0.00522136	0.00526756	0.00531702	0.00487314	0.00512954	0.0050532	0.00470202	0.0051461	0.00510935	0.0046917	0.00447266	0.00478044	0.00463282	0.00512327	0.00493146	0.00505251	0.0047524	0.00509565	0.332553	0.343744	0.775197	0.674117	0.83563	0.833707	0.822528	0.16304	0.671177	0.0680567	0.66838	0.695797	0.447931	0.860298	0.729771	0.196846	0.924926	0.267693
cg12737358	8	34529184	1237	0.00365618	0.00147876	0.00198133	0.00911763	0.00515473	-0.00209049	0.00435513	-0.00651179	-0.00494019	-0.010048	-0.00695816	-0.00308455	-0.000331375	5.56055e-05	-0.00296752	-0.00646847	-0.00249705	-0.000655699	0.00604821	0.00615418	0.00625379	0.0052266	0.00620027	0.0057544	0.00571746	0.00583297	0.00592084	0.00519832	0.00552003	0.00525994	0.0053329	0.00551788	0.00569147	0.0056225	0.00550411	0.00581793	0.545507	0.810109	0.751379	0.0810779	0.405764	0.716391	0.446224	0.264261	0.404071	0.0532448	0.207479	0.557592	0.950453	0.99196	0.60209	0.249954	0.650067	0.910266
cg15338136	8	34677346	1232	-0.00538125	-0.00342563	-0.00838201	0.000559846	-0.00257406	-0.00445567	0.00694676	-0.0028485	0.00382576	-0.00428453	0.000845683	0.00769956	0.00187682	-0.00021334	0.00491585	0.0017194	-0.00201208	-0.00285558	0.00415723	0.00430477	0.00395762	0.00335449	0.00353908	0.00392076	0.00359213	0.00387436	0.00375178	0.00346716	0.00338753	0.00355194	0.00349541	0.00363674	0.00391012	0.00347239	0.00340614	0.0036276	0.195517	0.426164	0.03418	0.867453	0.467027	0.255776	0.0531273	0.462207	0.307861	0.216553	0.802861	0.0301809	0.591309	0.953221	0.208677	0.620485	0.554708	0.431176
cg11173447	8	35009729	1236	0.00823934	0.00820304	0.00231076	0.00275873	0.000598309	-0.00095473	-0.00265004	-0.0152593	-0.00978805	-0.00554257	-0.000505738	0.00384502	0.00283828	-0.00312439	-0.00379404	-0.00423793	0.00135696	-0.00440169	0.00568807	0.00618815	0.00585096	0.00509084	0.00570048	0.00596717	0.00589176	0.00575298	0.00551001	0.00519689	0.00540722	0.00578974	0.00508208	0.00553559	0.00519033	0.00560388	0.00497725	0.00583922	0.147469	0.18497	0.692889	0.587888	0.916409	0.872883	0.652864	0.00799182	0.0756649	0.286191	0.925482	0.506621	0.576512	0.572469	0.46479	0.4495	0.785137	0.45096
cg14283887	8	35040351	1236	0.00697241	0.00601009	0.00664488	0.00194871	0.00125698	0.00156937	0.000320547	-0.00273036	-0.00319295	-0.00383135	-0.00159745	0.000639665	-0.00112699	-0.00276693	-0.0028816	-0.00308677	-0.00157411	-0.00772696	0.00411522	0.00427231	0.00426808	0.00366608	0.00421697	0.00416385	0.00392655	0.00428073	0.00399657	0.00375374	0.00372596	0.00381358	0.00371912	0.00418582	0.00410758	0.00414452	0.00390443	0.00397906	0.0902085	0.159501	0.119499	0.595036	0.765644	0.706246	0.934936	0.523588	0.424335	0.307407	0.668116	0.866793	0.76187	0.508597	0.482971	0.456402	0.686831	0.0521486
cg08701686	8	35095362	1200	-0.00570024	-0.005612	-0.00310687	0.000858592	-0.000314905	0.00106561	0.00399293	-0.00343965	0.00335914	-0.000327573	-0.00226736	0.00498045	0.0077059	-0.000971186	-0.000913102	-0.00299124	0.00217875	-0.000158856	0.0040281	0.00432404	0.00434166	0.00355359	0.00400366	0.0041473	0.00374718	0.0042569	0.0034567	0.0034227	0.0039854	0.00372216	0.00405992	0.0044014	0.00439376	0.00378906	0.0038617	0.00381058	0.157034	0.194335	0.474242	0.809081	0.937308	0.797225	0.286612	0.419081	0.331163	0.923754	0.569413	0.180878	0.0576906	0.825362	0.835371	0.429855	0.572622	0.966747
cg19229588	8	35344726	1237	-0.00150514	0.00162768	-0.00166846	0.000497497	-0.00193125	-0.00206908	0.00547156	-0.00311464	0.00262607	-0.00717683	-0.00326482	0.00201878	0.00123827	-0.000282719	0.000908098	-0.0028345	0.00240691	-0.00127153	0.00430437	0.00461645	0.00466227	0.00369134	0.00457369	0.00447084	0.00427932	0.00448158	0.0045591	0.00382213	0.00400218	0.00393663	0.00401323	0.00449571	0.00423245	0.00414239	0.00421917	0.00418365	0.726581	0.724402	0.720445	0.892791	0.67284	0.643513	0.201036	0.487063	0.564612	0.0604214	0.414637	0.608079	0.757667	0.949857	0.830114	0.493808	0.56836	0.761183
cg23222401	8	35403156	1237	-0.0157134	-0.000332692	0.00945472	0.00282973	-7.22108e-05	0.00381043	0.00570105	-0.0018283	0.00140535	0.00448118	0.00296311	0.00358529	0.011761	-0.00231253	-0.0071113	-0.00310423	0.00331027	-0.00421444	0.00534299	0.00568543	0.00533313	0.00465026	0.00500921	0.00502276	0.00499485	0.00508757	0.00485804	0.00445757	0.00459338	0.00500233	0.00505126	0.00511979	0.00484584	0.00478932	0.00495482	0.00496966	0.00327219	0.953337	0.0762575	0.542849	0.988498	0.448072	0.253709	0.719321	0.772365	0.314755	0.518873	0.473544	0.0198943	0.651497	0.142238	0.516883	0.504075	0.396419
cg05889085	8	35718561	1237	0.00806015	0.00437836	-0.00562341	0.00138278	0.000468344	0.00294242	-0.000837358	-0.00330846	0.00296249	-0.00519968	0.00107884	0.000794484	-0.000468397	0.00339119	0.00282111	-0.0029627	2.87979e-05	-0.00576111	0.005412	0.00551248	0.00547944	0.00482513	0.00526291	0.00490996	0.00531358	0.00553768	0.00549591	0.00488044	0.00446033	0.00447699	0.00471806	0.00543413	0.00506855	0.00507476	0.00481374	0.00508988	0.136405	0.427043	0.304762	0.774435	0.92909	0.548988	0.874781	0.55021	0.589863	0.286689	0.808878	0.859148	0.920918	0.532592	0.577806	0.559347	0.995227	0.257687
cg24845774	8	35718698	1234	-0.00202136	0.00313	0.00226267	-0.00013983	-0.00274153	-0.00215429	-0.000468454	-0.00140055	0.00110834	0.00416751	0.00537963	0.0027401	0.00149882	-0.00638942	0.0017344	0.0045724	-0.00173927	0.00418591	0.00402025	0.00448614	0.00412821	0.00352582	0.0041423	0.00397508	0.00398444	0.00422737	0.00419733	0.00358482	0.00362024	0.00353373	0.00370378	0.00418861	0.00379545	0.00388624	0.00368233	0.00384566	0.615109	0.485363	0.583622	0.968365	0.508075	0.587853	0.906408	0.740413	0.791734	0.245014	0.137283	0.438096	0.685718	0.127153	0.647694	0.239371	0.636691	0.276385
cg17765553	8	35731494	1237	0.00334051	0.00264549	0.00183989	0.00386563	-0.0043916	0.00249138	-0.000568184	0.00222144	0.000701349	-0.00440995	-0.00317662	-0.00270017	0.00273699	0.00201746	-0.00201096	-0.0031779	0.002019	-0.00436326	0.00456786	0.00489872	0.00446864	0.00399391	0.00430296	0.0046805	0.00416337	0.00472536	0.00459032	0.00408288	0.00384901	0.00423576	0.00422974	0.00425012	0.00421348	0.00430362	0.00419557	0.00431163	0.464592	0.589171	0.680535	0.333104	0.307444	0.594526	0.891448	0.638276	0.878565	0.280094	0.409196	0.523819	0.517579	0.635013	0.633171	0.460256	0.63036	0.31155
cg11091397	8	35979179	1237	0.00354237	0.00339843	-0.00157542	-0.00034181	-0.000648637	0.00196514	-0.000720739	-0.00104305	0.000719882	-0.00297237	-0.000957445	-0.00354397	-0.00011323	0.000303723	0.00123278	-0.000875393	-0.0020985	-0.00505864	0.00405076	0.00410455	0.00413283	0.00352541	0.004022	0.00409658	0.0039162	0.00401026	0.00406847	0.00353404	0.00350034	0.00358579	0.00372477	0.00394524	0.00367272	0.00392147	0.00368855	0.00396019	0.38185	0.40769	0.703057	0.922761	0.871879	0.631438	0.853982	0.79479	0.859554	0.400308	0.784446	0.322987	0.975749	0.938636	0.737128	0.823356	0.569409	0.20147
cg00709091	8	36167238	1236	0.00411669	0.000906555	0.000451472	0.000536269	0.00125129	-0.00305727	-0.000930925	-0.00110872	-0.0015185	-0.00217851	-0.0028572	0.00181006	0.000690616	0.00158779	-0.00282118	-0.00463854	-0.000826603	-0.000418085	0.00502039	0.00509529	0.00505057	0.00447634	0.0049183	0.00496588	0.0046699	0.00498241	0.0049446	0.00446778	0.00423033	0.00460284	0.00454419	0.00479284	0.0046869	0.0047924	0.00461758	0.00478577	0.41222	0.858786	0.928772	0.904641	0.799174	0.538122	0.841992	0.823903	0.758766	0.62583	0.499417	0.694135	0.879204	0.74043	0.547222	0.333097	0.857928	0.930385
cg04417214	8	36167744	1237	0.000149142	0.00216649	0.00235116	0.00684864	0.000904712	0.00175397	0.00430021	-0.00385591	-0.00407381	-0.00650391	-0.00194783	-0.00478674	-0.00195862	0.00138151	-0.00682902	-0.00589658	0.00158561	-0.0043043	0.0062406	0.00646208	0.00654792	0.00543048	0.00653285	0.00616811	0.00617566	0.00644633	0.00620252	0.00574239	0.00557506	0.00578717	0.00590034	0.00633432	0.00639746	0.0061192	0.00588573	0.0061649	0.980933	0.737427	0.719543	0.207255	0.889856	0.776133	0.486231	0.549737	0.51131	0.257377	0.726802	0.408164	0.739926	0.827351	0.285765	0.335237	0.787623	0.485055
cg25449701	8	36433783	1237	0.00143989	-7.12584e-05	0.00284974	0.000101338	-0.00895566	-0.0128837	0.00522291	-0.000195424	0.000817348	-0.00787491	-0.00071868	0.00416708	-0.0029315	-0.00809784	-0.00441392	0.00250923	0.00183472	0.0109144	0.00502378	0.00524111	0.00515578	0.00428688	0.00475425	0.00495656	0.00453313	0.00477961	0.00468297	0.00417319	0.00436541	0.00460345	0.00446336	0.00472415	0.0049379	0.00450549	0.00438935	0.00460264	0.774407	0.989152	0.58045	0.981141	0.0596033	0.00934088	0.249254	0.967386	0.861444	0.059157	0.869235	0.365355	0.511315	0.0865037	0.371383	0.577577	0.675952	0.0177243
cg14761915	8	36621600	1237	0.00371273	0.00132899	-0.000742416	0.00220829	0.00125681	0.000977145	-0.000702025	-0.00130485	-0.00264207	-0.00426908	-0.00367656	-0.000228655	-0.00080832	0.00157928	-0.00250344	-0.00192258	-0.000243529	-0.00332611	0.00445598	0.00464471	0.00466012	0.00388936	0.00444126	0.00432523	0.00425088	0.00456446	0.00437811	0.00396154	0.00386418	0.00408709	0.00415957	0.0043422	0.00428572	0.00440155	0.00401704	0.00421471	0.404731	0.774778	0.873423	0.570186	0.777188	0.821266	0.868827	0.774977	0.546194	0.281198	0.341378	0.955385	0.845919	0.716078	0.559129	0.66226	0.951659	0.430013
cg22224666	8	36637666	1237	0.00497607	-2.52996e-05	-0.000572867	0.00261008	0.00189147	0.000208835	-0.00169213	-0.00111154	-0.00142057	-0.00447115	-0.00310521	-0.00124408	-1.24168e-05	0.00106888	-0.00272556	-0.00305578	0.000719279	-0.00336938	0.00492067	0.0050709	0.00497043	0.00419923	0.00475673	0.00452192	0.00461837	0.0050283	0.00490107	0.00430962	0.00412513	0.00415622	0.00441318	0.00483205	0.00453022	0.00461786	0.00442667	0.0045749	0.311893	0.996019	0.908243	0.53423	0.690895	0.963165	0.714073	0.825048	0.771933	0.299511	0.451598	0.764689	0.997755	0.824932	0.547415	0.508144	0.870922	0.461431
cg05569729	8	36637669	1237	0.0024307	0.00415823	-0.000236906	0.00144311	0.00360787	-0.000279514	1.52249e-05	-0.00553763	-0.00228046	-0.00421353	-0.00373632	-0.00101553	3.32661e-05	0.00124355	-0.00220313	-0.00294207	-0.00121596	-0.00322142	0.00506172	0.00535657	0.00526325	0.00441032	0.00522604	0.00490855	0.00503256	0.00526114	0.00510696	0.00471751	0.00454472	0.00454899	0.00475927	0.0051144	0.00496258	0.00496492	0.00488794	0.00501678	0.631077	0.43758	0.964098	0.743508	0.489965	0.95459	0.997586	0.292545	0.655208	0.371767	0.411006	0.823346	0.994423	0.807892	0.65708	0.553468	0.80354	0.520789
cg07147520	8	36739114	1237	-0.00420783	-0.00345855	-0.00226901	0.00152054	-0.00297568	-0.00206269	0.00230838	0.000766187	0.00195508	0.00378931	0.00104883	0.00537188	-0.000500327	-0.00230981	0.00644513	0.00299777	-0.00321958	-0.000874541	0.00376052	0.00394982	0.00384751	0.00341493	0.00376341	0.00388044	0.00357393	0.00381192	0.00363649	0.00328275	0.00350875	0.00363723	0.00386846	0.00364325	0.00351612	0.00342191	0.00351554	0.0035756	0.263161	0.381234	0.555369	0.656131	0.429127	0.595031	0.518347	0.8407	0.590833	0.248373	0.765002	0.139699	0.897093	0.526083	0.0667994	0.381001	0.359764	0.806777
cg01128659	8	36758981	1237	-0.00338833	-0.00170699	0.0059602	0.00125997	-0.000772764	-0.00396102	0.00305935	0.00118453	0.000892624	0.000246585	0.000524197	0.00396993	0.000938246	-0.00735469	-0.00453289	0.0051877	0.00163322	0.00738226	0.00450064	0.00469203	0.00460895	0.00404952	0.00438918	0.00445844	0.0043659	0.00443118	0.00462728	0.0040241	0.00370254	0.00399655	0.00402778	0.00450726	0.00430056	0.00437785	0.00415931	0.00414297	0.451537	0.716002	0.195949	0.755693	0.860246	0.374308	0.483467	0.789225	0.847034	0.951139	0.887414	0.320545	0.815805	0.102734	0.291872	0.236022	0.694567	0.0747691
cg21099342	8	36813106	1237	0.00249577	0.00164845	0.00128757	0.00240234	0.00113226	-0.000783995	0.00208762	-0.0034424	-0.00240221	-0.00388511	-0.00242853	-0.00148997	-0.000366235	-0.000473643	-0.00313947	-0.00356707	0.000516546	-0.00238807	0.00430988	0.00458124	0.00447205	0.00375753	0.00443946	0.00421867	0.00419144	0.00446552	0.00442611	0.00392627	0.00384215	0.00388917	0.00401638	0.00430349	0.00413934	0.0042688	0.00411814	0.00422399	0.562535	0.718977	0.773412	0.522601	0.798689	0.852571	0.618436	0.440775	0.587312	0.32241	0.527337	0.70164	0.927345	0.912361	0.448184	0.403373	0.900182	0.57183
cg17123718	8	36839573	1236	0.003422	0.000500904	-0.000995196	0.00348064	0.000880863	0.0016818	0.00346407	-0.00508314	-0.000960313	-0.00605133	-0.000645933	-0.00275584	0.000299454	0.00129437	-0.00290559	-0.00533908	0.00218503	-0.00635617	0.00511684	0.00533269	0.00504474	0.00422095	0.0051142	0.00509012	0.00495339	0.00527755	0.00524989	0.00451861	0.00442521	0.00459018	0.00430788	0.00495894	0.00457964	0.00473589	0.00452993	0.0047996	0.50364	0.925164	0.843613	0.409593	0.86325	0.741094	0.484344	0.335466	0.85486	0.180505	0.883948	0.548256	0.944581	0.794079	0.525782	0.259587	0.629554	0.1854
cg13632752	8	36842289	1237	-0.000360082	5.87897e-06	-0.0011754	0.00223889	0.00315227	-0.0028527	0.00465836	-0.00551593	-0.000380766	-0.00594444	-0.00264613	0.000719645	0.00135701	0.00100646	-0.00285102	-0.00404899	-0.00147692	-0.00743894	0.00454162	0.0045674	0.00467245	0.00398019	0.0041838	0.00429999	0.00424114	0.00431609	0.00439944	0.00383154	0.00379882	0.00391304	0.00409672	0.00426649	0.00434355	0.00421892	0.00398129	0.00423131	0.936806	0.998973	0.801381	0.573769	0.451182	0.507061	0.27204	0.201253	0.93103	0.120794	0.486075	0.854084	0.74046	0.813512	0.51158	0.337195	0.710663	0.0787357
cg21426807	8	36854184	1237	0.00345991	0.00102063	0.00293193	0.0050013	0.00466786	0.00372184	0.000483359	0.001708	-0.000934249	-0.00718571	-0.00203262	-0.00171211	-0.00050422	0.000961574	-0.00474086	-0.000977183	-0.00037501	-0.00533062	0.0042804	0.00469729	0.00413372	0.00361398	0.00400626	0.0043274	0.00391027	0.00441389	0.00432439	0.00375853	0.00371422	0.00390499	0.00398926	0.00430243	0.00402953	0.00394199	0.00381355	0.00399715	0.418909	0.82799	0.478156	0.166396	0.243962	0.389754	0.901622	0.698786	0.828955	0.0558969	0.584204	0.661067	0.89942	0.82315	0.239383	0.804219	0.921665	0.182333
cg23645822	8	36892218	1237	0.00124526	-0.00084143	-0.000671396	0.00362571	-0.00263	0.00160311	0.00290582	-0.0033732	0.00121027	-0.00706203	-0.00126106	9.22336e-05	0.000909051	0.00518388	-0.00307863	-0.00136491	0.00414295	-0.00473055	0.00562533	0.00583174	0.00596012	0.0050239	0.00568831	0.00552257	0.00557317	0.00565742	0.0058524	0.00527763	0.00524519	0.00514944	0.00532268	0.00569941	0.00547954	0.00548439	0.00539449	0.0054279	0.824807	0.885276	0.91031	0.470484	0.643828	0.771599	0.602091	0.551013	0.836167	0.180862	0.810002	0.98571	0.86439	0.363061	0.574224	0.80346	0.442489	0.383467
cg06527267	8	36931380	1237	0.00217676	-0.00205556	-0.000171965	0.00217674	0.00183969	-0.000941541	0.00363387	0.000382888	-0.000781161	-0.0037904	-0.00528925	-0.00221721	-1.57518e-05	0.00146888	-3.02733e-05	-0.000850497	-9.16749e-05	-0.00464539	0.00464818	0.00490992	0.00484546	0.00409709	0.00463957	0.00449693	0.0045303	0.00484988	0.0045363	0.00398576	0.00390989	0.00425932	0.00406466	0.0045723	0.00437383	0.00459888	0.00428288	0.00442988	0.639567	0.675469	0.971689	0.595218	0.69172	0.834156	0.422481	0.937074	0.863279	0.341612	0.176123	0.602676	0.996908	0.748016	0.994478	0.853279	0.982923	0.29434
cg17389833	8	36933864	1237	0.0047531	-0.00382819	0.00128856	0.00482926	0.00213222	0.00254711	0.000190821	-0.00214219	-0.00355248	-0.00495558	-0.00556983	-0.00229761	-0.00192961	0.00192977	-0.00249451	-0.00752337	0.000633645	-0.0035259	0.0055148	0.00560666	0.00541257	0.00474077	0.00540053	0.00546898	0.00523532	0.005506	0.00544086	0.00486988	0.00468124	0.00496996	0.00497816	0.00533519	0.00503836	0.00523744	0.00501876	0.00525301	0.388753	0.494737	0.811829	0.308362	0.692978	0.641402	0.970924	0.697228	0.513805	0.30887	0.234117	0.643866	0.698301	0.717572	0.620527	0.150871	0.89953	0.502084
cg21293455	8	37000786	1237	-0.00583213	-0.00333382	0.000197633	-0.00134767	-0.000933806	-0.00333096	0.00400057	0.000773644	0.00192648	0.000727293	0.000102135	0.00237938	0.00197668	-0.00493219	-0.0007171	0.00570415	-0.000421508	0.00721016	0.00442975	0.00470462	0.00443521	0.00389514	0.00429962	0.00423462	0.0042293	0.00464249	0.00450712	0.00397326	0.00369864	0.00389437	0.00399955	0.00449578	0.00424906	0.00423831	0.00407703	0.00412586	0.187978	0.478557	0.964458	0.729352	0.828065	0.431515	0.344191	0.86765	0.669067	0.854761	0.97797	0.541214	0.621148	0.27261	0.86598	0.17835	0.917657	0.0805412
cg14684255	8	37005684	1237	-0.00366356	-0.00280183	0.00289159	0.000350263	-0.00324723	-0.00574481	0.00848177	-0.00120869	-0.00197085	-0.00355108	-0.0012145	0.00417404	0.00168819	-0.0001861	-0.00669	0.000222253	0.000701954	0.000702506	0.00388424	0.00412558	0.00400092	0.00345036	0.00395894	0.00405238	0.00369232	0.00398433	0.00370881	0.00349099	0.00360269	0.00355454	0.00370654	0.00382548	0.00363086	0.00381755	0.00347181	0.0036388	0.345585	0.497052	0.469845	0.919142	0.412087	0.156296	0.0216108	0.761615	0.595143	0.309053	0.736035	0.240281	0.648776	0.9612	0.0653969	0.953574	0.839771	0.846912
cg04424780	8	37008845	1237	0.00451584	0.00141231	0.00260974	0.00319771	0.00122143	-0.00237335	0.00223561	-0.00352948	-0.00459565	-0.00428179	-0.00161894	0.000888244	-0.000382186	9.15387e-05	-0.00326959	-0.00421381	0.0012995	-0.00295167	0.00404362	0.0043183	0.00412563	0.00365529	0.00404106	0.00396874	0.00393738	0.00419151	0.00404723	0.00364759	0.00356684	0.00373335	0.00369688	0.00404352	0.00383592	0.0041132	0.00377961	0.00388812	0.264088	0.743629	0.527016	0.381674	0.762457	0.549833	0.570176	0.399757	0.256164	0.240448	0.649911	0.811942	0.917661	0.981939	0.394013	0.305617	0.730983	0.447762
cg01272629	8	37082441	1237	0.00585796	0.00180578	-0.0038145	-0.000337544	0.00378193	0.00203005	-0.00218548	-0.00266346	-0.0017928	-0.00408323	-0.00391966	-0.00382207	-0.00101379	0.00557152	0.00168298	-0.00400122	-5.4541e-05	-0.00260011	0.00487832	0.00480263	0.00499982	0.00405182	0.00472261	0.00467004	0.00472399	0.00482356	0.00479679	0.00418085	0.00415364	0.00426622	0.0043972	0.00468226	0.00444381	0.00443371	0.00428375	0.0046446	0.229823	0.706918	0.445507	0.933608	0.423239	0.663782	0.643626	0.580827	0.70859	0.328742	0.34534	0.37031	0.817661	0.234078	0.704893	0.366815	0.989842	0.575607
cg17149262	8	37186030	1237	0.0028262	0.000168975	0.00534504	0.00331289	0.00172337	-0.0023486	0.0017057	-0.000169941	-0.00165907	-0.00194778	-0.00273347	-0.000329904	-0.00031086	0.00139964	-0.00510389	-0.00278058	0.00281081	-0.000281559	0.0041356	0.00422663	0.00413143	0.00352129	0.00383481	0.00394242	0.0039626	0.00421818	0.00434296	0.00351198	0.00361339	0.00357897	0.00363461	0.0040959	0.00385245	0.00400759	0.00374825	0.00392851	0.494364	0.96811	0.195751	0.346799	0.653141	0.551358	0.666868	0.967864	0.70245	0.579161	0.449358	0.926556	0.931842	0.732564	0.185223	0.487791	0.453315	0.942864
cg11334241	8	37186058	1237	-0.0127643	-0.00109328	-0.00304405	-0.00251041	-0.00702894	-0.0035736	0.0125882	-0.000114169	0.0025279	-0.00438953	-0.000630223	0.00884736	0.00725202	-0.000853382	0.000272265	0.000708216	0.00556181	0.00127016	0.00379641	0.00449281	0.00435254	0.00358183	0.00397101	0.00409858	0.00371163	0.00410105	0.00373213	0.00386352	0.00372587	0.00383725	0.00384633	0.00381256	0.00405076	0.00380985	0.00407989	0.00375941	0.000773258	0.807743	0.484318	0.483383	0.0767163	0.383256	0.000694982	0.977791	0.498193	0.255895	0.86568	0.0211301	0.0593706	0.822886	0.946412	0.85253	0.172811	0.735468
cg16008467	8	37243416	1237	0.00263031	-0.000192084	0.00215967	0.00247686	0.0013097	-0.00309476	0.00453995	-0.00161084	-0.0014117	-0.00704586	-0.00364224	0.000588341	-0.00261595	0.00248909	-0.00228247	-0.00121351	-0.00173122	-0.000299919	0.00400384	0.00423152	0.00425193	0.00363615	0.00413631	0.00423309	0.0039029	0.00402803	0.00417365	0.00360675	0.00352269	0.00366633	0.00362096	0.00410552	0.00393107	0.00406988	0.00379664	0.00395527	0.511215	0.963794	0.611504	0.49576	0.751522	0.464726	0.244738	0.689225	0.735182	0.0507579	0.301166	0.87251	0.470021	0.54433	0.561496	0.765573	0.648399	0.939556
cg12095177	8	37278566	1237	0.00497742	0.0124977	-0.00409079	-0.00492679	-0.00235651	-0.0139559	-0.0066069	-0.0125209	-0.0107454	0.00114072	0.00557415	0.00811284	0.0152916	-0.0147638	-0.00674728	0.00465465	0.00199077	-0.00113784	0.00846939	0.0088727	0.00841885	0.00768501	0.00837046	0.00864344	0.00776267	0.00812512	0.00824991	0.00766722	0.00762331	0.00768943	0.00772424	0.0080622	0.00861542	0.00768827	0.00799987	0.00801801	0.556737	0.158966	0.627032	0.521464	0.778306	0.106394	0.394707	0.123315	0.192748	0.881729	0.464658	0.291396	0.0477386	0.0670658	0.433532	0.544899	0.803476	0.88715
cg10705306	8	37337009	1237	0.00289361	0.0015377	-0.00159604	0.000917088	0.000493542	-7.94395e-05	-0.00399025	0.00079696	-0.000677315	-0.00278754	-0.00146684	-0.00245464	0.000467103	0.00292837	-0.000651498	-0.000777902	5.12987e-06	-0.00297907	0.00529735	0.00540797	0.00534141	0.00434461	0.0052678	0.00498519	0.00496141	0.00532661	0.00529536	0.0045224	0.00450817	0.00484933	0.00479537	0.00513936	0.00484111	0.00491779	0.00465891	0.00487694	0.584903	0.776151	0.765088	0.83282	0.925355	0.987286	0.421248	0.881065	0.898222	0.53764	0.744899	0.612729	0.922403	0.568818	0.892947	0.874314	0.999121	0.541301
cg00746578	8	37351470	1237	0.00182777	-0.00272476	0.00338057	0.0044808	0.00462973	-0.00238196	0.0038247	0.000936393	-0.00136912	-0.00622057	-0.00613831	-0.00103236	0.000729995	0.00144435	-0.00415642	-0.00414822	-0.00291654	-0.000737359	0.00531999	0.00507719	0.00508822	0.00431346	0.00484118	0.00478205	0.00464333	0.0049962	0.0049202	0.00460228	0.00419635	0.00430323	0.00441013	0.00484926	0.00446344	0.00459481	0.00448486	0.00460743	0.731172	0.591498	0.506439	0.298901	0.338909	0.618411	0.410111	0.851331	0.780809	0.176494	0.14353	0.810404	0.868529	0.765819	0.351742	0.366629	0.515494	0.872852
cg04189235	8	37351494	1237	-0.0075879	-0.00340837	0.00263599	0.00484956	-0.00280406	-0.00816575	0.0104529	2.09476e-05	-0.00216889	-0.00795974	-0.00478026	0.00805022	0.00514282	-0.000786148	-0.00257206	-0.00444467	9.06298e-05	-0.000112959	0.00389873	0.00464156	0.00422377	0.00358294	0.00394139	0.00413858	0.00341812	0.00413365	0.00367977	0.00355237	0.00374016	0.00372292	0.0038374	0.0041628	0.00371806	0.00374538	0.00377597	0.00369855	0.0516251	0.462756	0.532573	0.175892	0.476812	0.0484864	0.00222749	0.995957	0.555588	0.0250467	0.201218	0.0305922	0.180186	0.85021	0.489078	0.235343	0.980851	0.975635
cg02494303	8	37372666	1237	0.00498617	0.000876781	-0.000669281	0.000209134	0.0017232	0.00189502	-0.00405614	-0.000579634	-0.00114426	-0.00169164	-0.0023154	-0.00242018	0.000743285	0.00271793	-0.000768541	-0.00319354	0.000625916	-0.00186181	0.00390598	0.0040807	0.00409636	0.00359137	0.00407645	0.00405031	0.00387305	0.00412059	0.00386811	0.00355919	0.00363401	0.00386522	0.0036982	0.00416688	0.00393896	0.00366443	0.00363056	0.00379	0.201762	0.829876	0.870216	0.953563	0.672499	0.639876	0.294973	0.888132	0.767368	0.634581	0.524029	0.531222	0.84071	0.514227	0.845305	0.383483	0.863122	0.623254
cg01298452	8	37410431	1237	0.00386752	0.00098205	0.00129798	0.00289379	0.00181919	-0.00183367	0.00116716	-0.00371923	-0.0044281	-0.00496265	-0.00266031	0.000255136	-0.00118532	0.00016315	-0.00264614	-0.00380001	0.00102174	-0.003726	0.00401691	0.00422981	0.00421841	0.00356884	0.00401269	0.00401503	0.00393461	0.00415078	0.00403181	0.0036765	0.00351059	0.0037105	0.00376071	0.00396014	0.003842	0.00391733	0.00374824	0.00387467	0.335644	0.816403	0.758316	0.417453	0.65029	0.647885	0.766742	0.370236	0.272078	0.177071	0.448573	0.94518	0.752621	0.967138	0.490988	0.332021	0.785168	0.336234
cg03340142	8	37417864	1237	0.00222787	0.000818235	-0.00235924	-0.000695913	-0.00182902	-0.00449724	-0.000975946	-0.00334228	-0.00296804	-0.00547322	-0.0009149	-0.000949033	-0.00120315	0.00325249	0.00129608	-0.00301621	0.000416836	-0.00171522	0.00541961	0.005673	0.00548161	0.00471436	0.00558143	0.00517143	0.0049455	0.00548662	0.00524075	0.0046638	0.0045874	0.00479863	0.00475875	0.00521957	0.00484228	0.00506805	0.00479857	0.0050639	0.681018	0.885316	0.666911	0.882646	0.74314	0.384502	0.843561	0.542412	0.571164	0.240574	0.84192	0.843224	0.8004	0.533197	0.788962	0.551748	0.930777	0.734824
cg08838308	8	37425087	1237	0.00470509	0.00547838	0.00423546	0.00431613	0.00159559	-0.000361575	0.0023509	-0.00529062	-0.00671804	-0.00601977	-0.00525134	-0.00245277	-0.00258161	0.000291747	-0.00262969	-0.00478529	0.000217446	-0.00589143	0.00571005	0.00588951	0.00583779	0.00493193	0.00568072	0.00557069	0.00554171	0.00586833	0.0056336	0.00519549	0.00498335	0.00513725	0.00517468	0.0055604	0.00533642	0.00555007	0.00531013	0.00548584	0.409938	0.352271	0.46813	0.381497	0.778803	0.948248	0.671406	0.367293	0.233067	0.246597	0.291985	0.633042	0.617855	0.958155	0.622167	0.388575	0.967336	0.282852
cg26960186	8	37441824	1237	-0.00109092	-0.000565902	0.00678237	0.0007627	-0.00190348	-0.00505431	-0.00410777	-5.62005e-05	-0.00264679	9.96951e-05	0.00639952	-0.000846591	-0.00322052	0.00156251	-0.00325273	0.00581555	-0.00497602	0.00839968	0.00455072	0.00486844	0.00480266	0.00415064	0.00449225	0.0047311	0.00455934	0.00481786	0.00416851	0.00438395	0.00405162	0.00439781	0.00443453	0.00474443	0.00480672	0.00427752	0.00471898	0.00429457	0.810544	0.907463	0.157888	0.854206	0.671766	0.285378	0.367611	0.990693	0.525462	0.981857	0.114222	0.847348	0.467694	0.741901	0.498593	0.173969	0.291668	0.0504788
cg08670247	8	37460955	1237	0.00222806	0.00389247	-0.0013164	0.00162949	0.00141408	0.00320398	0.00470418	-0.00590737	-0.0022108	-0.00371069	-0.00177146	-0.00187041	0.000539837	0.00116854	-0.00370613	-0.00520467	0.00343372	-0.00319673	0.00555969	0.00575563	0.00583556	0.00473533	0.00550821	0.00523553	0.00555658	0.00573292	0.00579175	0.00490132	0.00474928	0.00496767	0.00511448	0.00540947	0.00525846	0.00522232	0.00516178	0.00515412	0.688602	0.498856	0.821526	0.73076	0.797392	0.540559	0.39722	0.302808	0.702672	0.449002	0.709151	0.706533	0.915939	0.828974	0.480939	0.318949	0.505909	0.535108
cg03925072	8	37468473	1237	0.00343464	0.00157278	0.00468464	-0.00115363	0.000694895	-0.0017188	0.0037826	-0.00191018	-0.00212775	-0.00340471	-0.0021384	-0.0016815	-0.00254513	-0.000281559	-0.00627486	-0.000952316	0.000672127	-0.00094258	0.00382834	0.00404855	0.00381073	0.0034507	0.00383947	0.00378431	0.00365708	0.00391993	0.00368365	0.00325779	0.00344627	0.00358711	0.00365952	0.00376382	0.00349479	0.00375619	0.00374669	0.00363828	0.369633	0.697662	0.218948	0.73814	0.856378	0.649691	0.300985	0.626046	0.563521	0.295978	0.53493	0.639241	0.486754	0.940369	0.0725762	0.799857	0.85763	0.795579
cg23657813	8	37482817	1237	0.000461552	0.0021342	0.00588675	0.00118626	0.00377324	-0.00198789	0.00013958	-0.00171215	-0.00346104	-0.0015552	-0.00292534	0.000484369	-0.000609726	0.00109248	-0.00537064	-0.00122468	8.16728e-05	-0.00236734	0.00425612	0.00427285	0.0040868	0.0036362	0.0041714	0.0040398	0.00387395	0.00420923	0.00403958	0.00354498	0.0035283	0.00367833	0.00375334	0.00386341	0.00375712	0.00391952	0.00377837	0.00385898	0.913643	0.617441	0.149746	0.744246	0.365704	0.622665	0.971258	0.684184	0.391566	0.660876	0.407044	0.895236	0.870952	0.777347	0.152873	0.754694	0.982754	0.53957
cg08856585	8	37486332	1237	0.00462297	0.00229019	0.00502931	0.00475677	0.00248989	-0.000288243	-0.000516699	-0.00371122	-0.00500948	-0.00716797	-0.00466358	-0.00146603	-0.00243377	0.00059358	-0.00490551	-0.00437254	-0.0012156	-0.00448629	0.00550057	0.00579863	0.00561266	0.00486347	0.00553646	0.00540135	0.00524142	0.00570743	0.00550252	0.00492276	0.00474088	0.00489012	0.00484758	0.00534667	0.00489175	0.00515417	0.00505776	0.00519783	0.400655	0.692877	0.370218	0.328044	0.652908	0.957441	0.921472	0.515535	0.362613	0.145368	0.325265	0.764334	0.615626	0.911602	0.315951	0.396243	0.810064	0.388078
cg05104901	8	37569188	1237	0.0055762	0.00220192	0.00201618	0.00455149	0.0024843	0.00102381	0.000518551	-0.00419467	-0.00285728	-0.00659564	-0.0035123	-0.0011264	-0.00267981	0.000871447	-0.0025686	-0.00466929	0.000986116	-0.00675508	0.00527639	0.0054822	0.00535105	0.0045784	0.00511786	0.00505684	0.00500759	0.00532285	0.00529536	0.00477023	0.0045413	0.00469341	0.00459357	0.00515186	0.00489337	0.00505621	0.00475095	0.00498889	0.290593	0.687942	0.706335	0.320164	0.62738	0.839557	0.917524	0.430668	0.589485	0.166766	0.439278	0.810333	0.559635	0.865677	0.599642	0.355759	0.835571	0.175729
cg27401013	8	37584897	1237	0.00469618	0.000779779	0.00317465	0.00380292	0.00187657	-0.00140639	0.00160544	-0.0040016	-0.0017858	-0.00641187	-0.00280465	-0.00241984	0.000726267	0.00597588	-0.00403519	-0.00772516	0.000180051	-0.00328685	0.00608202	0.00649024	0.00628831	0.00537559	0.00624529	0.00594201	0.00594521	0.00625348	0.0061556	0.00558693	0.0052382	0.00544617	0.00539076	0.00611487	0.00590811	0.00586166	0.00558034	0.0058884	0.44003	0.904367	0.613665	0.479292	0.763813	0.8129	0.787129	0.522237	0.771732	0.25111	0.592358	0.656811	0.89283	0.328435	0.494612	0.187533	0.974261	0.576714
cg04227087	8	37585009	1236	0.00203465	0.00244812	0.00269684	0.0037102	0.00167062	-0.000376011	0.00166052	-0.00228471	-0.00338626	-0.00478596	-0.00432922	-0.00148992	0.000421038	0.00056212	-0.00190893	-0.00521364	0.000114701	-0.00560606	0.0046737	0.00484754	0.00474923	0.0041839	0.00483757	0.00463264	0.0046115	0.00471137	0.00461908	0.00427121	0.00411741	0.00415523	0.00398884	0.00446382	0.00438083	0.00456654	0.00442468	0.00455328	0.663315	0.613543	0.570138	0.375198	0.729837	0.93531	0.718786	0.627722	0.463495	0.262494	0.293055	0.71992	0.915936	0.899789	0.66302	0.253576	0.979319	0.218243
cg13346869	8	37605517	1237	0.00162201	0.000563446	-0.00383393	-0.00176429	-5.50609e-05	-0.000336026	0.00103456	-0.00184752	-0.00134446	-0.00256731	0.000503767	-0.00222457	0.00224839	-0.000818738	-0.000382797	-0.000406978	0.00114084	-0.00327534	0.0041894	0.00418757	0.00419383	0.0036697	0.00408655	0.00410361	0.0039685	0.00411005	0.00404026	0.00360683	0.00355242	0.00369638	0.00385767	0.00413946	0.00388324	0.0039787	0.00363708	0.00389595	0.69863	0.892966	0.36062	0.630679	0.98925	0.934738	0.79433	0.653062	0.739311	0.476594	0.88723	0.547291	0.560005	0.84321	0.921474	0.918527	0.753772	0.400514
cg14859645	8	37632038	1236	-0.00114626	0.00165899	0.00426801	0.00211279	0.00121527	0.000229301	0.0017418	-0.00276268	-0.00388054	-0.00494813	-0.00110972	0.00108295	0.000898393	0.000379911	-0.00521892	-0.00349577	0.00385034	-0.00299833	0.00399324	0.00420001	0.0043168	0.00356378	0.00383373	0.00388827	0.00386054	0.0040312	0.00414313	0.00356692	0.00350483	0.00359665	0.00362853	0.00395653	0.0036592	0.00392903	0.00365319	0.00374471	0.774074	0.692845	0.322811	0.553282	0.751248	0.952974	0.651859	0.493139	0.348954	0.165372	0.751527	0.763339	0.804451	0.923504	0.153798	0.373612	0.291899	0.423315
cg03266297	8	37641112	1237	0.00297351	0.000384792	-0.00710424	0.000978854	0.000871901	0.00504164	0.00172193	-0.00108944	0.00336638	-0.0055606	0.000287994	-0.00576077	-0.00196792	0.00579561	-0.000390688	-0.0048062	0.00100166	-0.00520804	0.00506469	0.00537351	0.00546534	0.00447034	0.00520828	0.00502215	0.00502896	0.00518661	0.00523344	0.00461351	0.0045336	0.0045082	0.00466421	0.00498143	0.00484788	0.00481256	0.00466266	0.0048145	0.557133	0.942913	0.193645	0.826676	0.86705	0.315435	0.732048	0.83363	0.520066	0.228093	0.949349	0.201305	0.673083	0.24465	0.935768	0.31795	0.829902	0.279368
cg08305085	8	37662390	1237	0.00399057	0.00210556	-0.00605783	0.000114979	-1.40721e-05	0.00992053	-0.00140938	-0.000958615	0.00268776	-0.00308255	0.000546474	-0.00705761	-0.00036143	0.00243906	-2.85785e-05	-0.00447093	-0.00068221	-0.00752577	0.00527214	0.00555728	0.00529081	0.00453063	0.00536539	0.0051857	0.00516067	0.00545252	0.00535456	0.00469247	0.00463194	0.0046614	0.00482187	0.00532397	0.00504041	0.00507847	0.00495823	0.00504614	0.4491	0.704775	0.252221	0.979753	0.997907	0.0557411	0.784776	0.860442	0.615698	0.511236	0.906084	0.130012	0.94025	0.646861	0.995476	0.378659	0.890563	0.135858
cg14413209	8	37699231	1237	0.00402904	0.00385816	0.0034738	0.00236776	0.00201462	-0.000485423	0.00084316	-0.00476803	-0.00580028	-0.00535511	-0.00431571	0.000327761	-0.0015067	-0.00116759	-0.00302852	-0.00332354	-0.000458165	-0.00388273	0.00453501	0.00455722	0.00460632	0.0038701	0.00441087	0.00436605	0.00442008	0.00453732	0.00445413	0.00388215	0.00384698	0.00405807	0.00397322	0.00427571	0.00415389	0.0043394	0.00405205	0.00419371	0.374308	0.397217	0.450767	0.540664	0.647858	0.911473	0.848716	0.293328	0.19284	0.167766	0.26193	0.935627	0.70453	0.784795	0.465953	0.443737	0.909975	0.354526
cg12869334	8	37699360	1237	0.00119235	-0.016374	0.00408916	-0.00396707	-0.000653472	-0.005977	0.0133265	-0.00503276	-0.00500386	-0.00858453	-0.00287977	-0.00211612	-0.00729341	0.0119364	-0.00991462	0.00744885	0.00478169	0.00361063	0.00890639	0.00892733	0.00907339	0.00810235	0.00920584	0.00889137	0.00877327	0.00859367	0.00849124	0.00728286	0.00798061	0.00811883	0.0085349	0.00840501	0.00911773	0.00806819	0.00821093	0.00839444	0.893501	0.066632	0.652223	0.624403	0.94341	0.50144	0.128766	0.558121	0.555662	0.238506	0.718215	0.794367	0.392807	0.155564	0.27686	0.355884	0.560327	0.667107
cg12424646	8	37699507	1237	0.00572858	0.00200099	-0.00116087	0.00145542	0.00299823	0.00478026	0.00302212	-0.00374006	-0.00335857	-0.00617613	-0.00467903	-0.00539029	-0.00160578	0.00355621	-0.00214063	-0.00524657	-0.000441876	-0.0067223	0.00612004	0.00630431	0.0063235	0.0053279	0.0061487	0.00600904	0.00598929	0.00619283	0.00616163	0.00544519	0.00527063	0.00539423	0.00544605	0.00613868	0.00583703	0.00580774	0.0055813	0.00578646	0.349254	0.75094	0.854343	0.784722	0.625819	0.426316	0.613849	0.545888	0.5857	0.256696	0.374673	0.317665	0.768107	0.562379	0.713818	0.366326	0.936897	0.245346
cg02894896	8	37706721	1237	-0.00674475	-0.00245272	-0.00375335	0.0032885	-0.00459544	-0.00120904	0.0125894	-0.0020404	0.00386952	-0.00704091	-0.00359833	0.0011235	0.00616673	0.00081631	-0.00348069	0.000646211	0.00361693	-0.00011378	0.00406294	0.00465446	0.00473394	0.00358555	0.00421201	0.00446274	0.00377692	0.00418453	0.00422251	0.00354097	0.00372302	0.00392036	0.00389619	0.00435787	0.00414232	0.00387025	0.00410032	0.00402504	0.096901	0.598221	0.42786	0.359061	0.275258	0.786454	0.000858372	0.625828	0.359456	0.046766	0.333791	0.774434	0.113476	0.851411	0.400753	0.867395	0.377717	0.977448
cg26974427	8	37727552	1237	0.0015306	0.000761872	0.00811791	0.000675021	-0.00270225	-0.00429319	0.00325159	-0.00222729	-0.00322544	0.00176137	4.10839e-05	0.000901333	-0.00368197	0.00210574	-0.00939817	0.000797957	0.00102222	0.000358129	0.00460845	0.00461239	0.0044229	0.00377429	0.00450625	0.00398926	0.0041005	0.00449563	0.00426122	0.00372179	0.00395362	0.00405162	0.00402153	0.0043607	0.00419756	0.00407841	0.00394599	0.00408768	0.739792	0.868803	0.0664423	0.858058	0.548727	0.281843	0.427792	0.620293	0.449093	0.636029	0.991709	0.823954	0.359896	0.629174	0.0251585	0.844881	0.795595	0.930185
cg14774440	8	37730745	1237	0.00200513	-0.00191692	-0.00669394	0.000970318	-0.0100073	-0.00773417	-0.00520085	0.00165648	0.00331383	-0.00570837	0.00193588	0.00639469	-0.00378098	0.00624818	0.00584122	-0.00483181	0.0111161	-0.00415713	0.00594257	0.00605712	0.00625916	0.00538368	0.00604363	0.00658906	0.00573463	0.00603276	0.00605169	0.00562127	0.00531681	0.00565912	0.00543669	0.00568272	0.00555293	0.00528845	0.00531943	0.00563383	0.735802	0.751643	0.284861	0.85697	0.097755	0.240479	0.364448	0.783638	0.583975	0.30987	0.715779	0.258485	0.486769	0.271547	0.292838	0.360898	0.0366437	0.460583
cg10211776	8	37744077	1237	0.000694965	-0.00343924	-0.00173636	0.0017192	-0.00151337	0.00681576	0.00494097	-0.00147492	0.000328875	-0.0039818	0.000637897	-0.00189324	0.00257958	0.00190647	-0.00297314	-0.00469207	0.00127249	-0.00341319	0.00475325	0.00496749	0.00497282	0.00435313	0.00473215	0.00484555	0.00472613	0.00491947	0.00502751	0.00427973	0.00409149	0.00428973	0.00449963	0.00477809	0.00449229	0.00428558	0.00433458	0.00449833	0.883757	0.488718	0.726962	0.692891	0.749115	0.159546	0.295811	0.76432	0.947844	0.352172	0.876106	0.658965	0.56645	0.689891	0.508079	0.273582	0.769089	0.44799
cg17218270	8	37749412	1237	-0.00523957	-0.00484697	0.000300789	0.00272392	0.0126979	0.003456	0.00215872	0.00216187	0.00608229	0.00272249	-0.0141545	-0.00068769	-0.000498013	-0.000171417	-0.00432258	0.00668043	-0.00700881	0.00276385	0.00510533	0.00546627	0.0051643	0.00423358	0.00489156	0.00555051	0.00483446	0.00537311	0.00483688	0.00443752	0.00482372	0.00535111	0.00500962	0.00496046	0.00494048	0.00454196	0.00490882	0.00505828	0.304753	0.375237	0.953554	0.51996	0.00943484	0.533518	0.655215	0.687426	0.208579	0.539535	0.00334243	0.897743	0.920812	0.972433	0.381611	0.141339	0.15335	0.584791
cg16840978	8	37753555	1237	0.0115808	0.000480487	-0.000125812	0.00765023	0.00133786	0.000251011	0.00175316	-0.00174843	-0.000595881	-0.0107419	-0.00119456	-0.000140991	-0.00731855	0.00231854	-0.00665318	-0.0045946	0.00143816	-0.00693892	0.00641489	0.00660361	0.00624495	0.00539324	0.00622707	0.00607921	0.00601671	0.0063559	0.00607596	0.00538021	0.00536095	0.00564683	0.00558154	0.00600676	0.00591305	0.00571786	0.00568536	0.0058471	0.0710284	0.941996	0.983927	0.156049	0.829887	0.967065	0.77076	0.783249	0.921875	0.0458744	0.82367	0.98008	0.189788	0.699506	0.260518	0.421656	0.8003	0.235335
cg14089503	8	37755555	1237	0.00521338	0.00294584	-0.00823002	0.000112241	-0.00259725	0.00363193	-0.000442278	-0.00209639	0.00103017	-0.00463252	-0.0047339	-0.00480689	-0.00225494	0.0049698	-0.000931501	-0.00401631	0.00132507	-0.00385689	0.00575432	0.00598824	0.00573974	0.00495888	0.00594231	0.00554256	0.00570718	0.00589706	0.00588145	0.00517856	0.00518979	0.00507018	0.00524313	0.00576382	0.00556356	0.00537599	0.00542804	0.00550402	0.364939	0.622763	0.15161	0.981942	0.662055	0.512288	0.93823	0.722217	0.860957	0.371024	0.361686	0.343093	0.667142	0.388555	0.867033	0.455013	0.807141	0.483465
cg05772331	8	37789035	1237	-0.00224693	0.004849	-0.00933485	-0.00557696	-0.0029326	7.82811e-05	-0.0019391	-0.00213195	0.00212557	0.000659269	-0.000602773	0.00367631	0.0030189	0.00403351	0.00342944	0.00226201	0.00142054	-0.00779479	0.00482555	0.00554866	0.00521969	0.00400324	0.00494254	0.00453561	0.00429895	0.00505925	0.00487419	0.00425409	0.00443723	0.00429249	0.00437858	0.00468216	0.00439571	0.00433426	0.00465773	0.00460016	0.641479	0.382169	0.0737129	0.163586	0.552955	0.98623	0.651943	0.673465	0.662773	0.876843	0.891944	0.391747	0.490527	0.388984	0.435286	0.601747	0.760377	0.0901778
cg16648137	8	37798156	1237	0.00472848	0.00311762	0.00180278	0.00406679	0.000457002	0.00347803	0.00318795	-0.00488846	-0.00643291	-0.00956039	-0.0046159	-0.00505597	-0.00294088	0.00470717	-0.00362018	-0.00248005	0.00301234	-0.00552199	0.00580187	0.0059443	0.00594665	0.00490277	0.0056413	0.00550133	0.00555781	0.00587962	0.00591685	0.00515614	0.00492817	0.00507681	0.00503728	0.00582895	0.00552208	0.00556322	0.00525391	0.00547606	0.415077	0.59995	0.761769	0.406828	0.935434	0.527246	0.56624	0.405734	0.27694	0.0637142	0.348946	0.319302	0.55934	0.41935	0.512093	0.655746	0.566406	0.313268
cg21504931	8	37819839	1237	0.0037298	0.00442796	0.00209857	0.00268329	0.00360047	0.000767202	0.00180993	-0.00530841	-0.00422192	-0.00686981	-0.00610393	-0.00134898	0.000464863	0.00120759	-0.00411107	-0.00529401	-0.000336341	-0.00583535	0.00559749	0.00574766	0.00570818	0.00470192	0.00551129	0.00536159	0.00544862	0.00570226	0.005905	0.00493029	0.00496713	0.00488435	0.0049212	0.00543287	0.00518829	0.00535599	0.00507717	0.00521312	0.505198	0.441066	0.71314	0.568217	0.51357	0.886217	0.739752	0.351889	0.474625	0.163502	0.219123	0.782407	0.924743	0.824099	0.428142	0.322943	0.947182	0.262988
cg14094573	8	37854718	1237	-0.00283664	0.00151593	0.00512425	0.00405466	-0.00732232	-0.00459829	0.0054346	-0.00109568	0.00142149	0.000495514	0.00644558	0.00244283	0.00139521	-0.00545173	-0.00181955	0.00129513	0.0039542	0.00797275	0.00394941	0.00403447	0.0042754	0.00369248	0.00403811	0.00404768	0.00391716	0.00393226	0.00399373	0.00347589	0.00359927	0.00361029	0.00405374	0.00403666	0.00391068	0.0038463	0.00371884	0.00367733	0.472607	0.707106	0.230706	0.272167	0.0697854	0.255943	0.165325	0.780522	0.721892	0.88664	0.0733248	0.498641	0.730711	0.176837	0.641733	0.736328	0.287651	0.0301526
cg22348534	8	37887424	1237	0.00546109	-0.00142077	-0.000814004	0.0012402	0.00077587	-0.00442861	-0.00156472	-0.0043095	-0.00326752	-0.00215994	0.000253149	-0.00036486	-0.000173527	0.00324116	-0.00042355	-0.0053034	0.000894725	-0.00314861	0.00483026	0.0050934	0.00504917	0.00431034	0.00482959	0.00498983	0.00468219	0.00504351	0.00497641	0.00431293	0.00428496	0.00467595	0.00454563	0.00486991	0.00459373	0.00463438	0.00437248	0.00460675	0.258224	0.780289	0.871924	0.773555	0.87237	0.374796	0.73824	0.392847	0.511437	0.616508	0.95289	0.937805	0.969548	0.5057	0.926538	0.252474	0.837864	0.494306
cg02445892	8	37895186	1237	0.00716958	0.00251605	0.000956104	0.00497027	0.00438077	-0.00257869	0.0011811	-0.00484202	-0.00149946	-0.00667447	-0.0060154	0.000437563	-0.00245611	0.00181322	0.000458583	-0.00650684	0.00169755	-0.0034206	0.00648287	0.00683718	0.00643098	0.00549741	0.00651038	0.00631007	0.00610354	0.00655105	0.00649864	0.00578113	0.00564367	0.00588016	0.00557984	0.00642125	0.00602905	0.00617134	0.00589804	0.00611787	0.268758	0.712877	0.881813	0.365936	0.501017	0.682787	0.846559	0.459834	0.817522	0.248284	0.286484	0.940681	0.65981	0.777653	0.93937	0.291717	0.773487	0.576082
cg09962379	8	37928432	1237	0.00411969	-0.00230049	0.00055117	-0.00622642	0.00540744	-0.000801256	0.00638786	-0.00375034	0.00375154	0.00736128	-0.0026753	-0.0047518	-0.00795242	-5.9903e-05	0.000901214	-0.00424683	-0.0108977	0.0039397	0.00520051	0.0058782	0.00577289	0.0043878	0.00529259	0.00538801	0.00500571	0.00512679	0.00567212	0.00464316	0.00502682	0.00502168	0.0049109	0.00567414	0.00579213	0.00502285	0.00523047	0.00524375	0.428261	0.695531	0.923937	0.15589	0.306923	0.881782	0.201915	0.464462	0.508356	0.112875	0.594583	0.344018	0.105374	0.991577	0.876354	0.39783	0.0372061	0.452464
cg11665168	8	37939754	1237	0.00677013	-0.000344683	-0.00356313	0.00388337	0.00394327	0.00545033	-0.00194439	-0.00167108	-0.00205043	-0.0057838	-0.00246524	-0.00379327	0.000637625	0.00758382	-0.000175353	-0.00633514	-0.00162959	-0.00580763	0.00600149	0.00630371	0.00627404	0.00525077	0.00604794	0.00592032	0.00599658	0.00621466	0.00620232	0.00547453	0.0052812	0.00539574	0.00540924	0.00591764	0.00586807	0.00577684	0.00564788	0.0058773	0.259288	0.956394	0.570092	0.459554	0.5144	0.357252	0.745749	0.788012	0.740953	0.290743	0.640646	0.482048	0.906165	0.199996	0.976161	0.272797	0.77294	0.323081
cg08717891	8	37978843	1237	0.00149214	0.00148006	0.00200744	0.000588016	0.00265485	-0.000354181	0.00150181	-0.00172437	-0.00322574	-0.00327681	-0.00238973	-0.0021985	-0.000569999	0.00176851	-0.00156945	-0.00065218	-0.000213816	-0.00333578	0.00425908	0.00421878	0.0043065	0.00365215	0.00403965	0.00403418	0.00413813	0.00420869	0.00423289	0.00371291	0.00356956	0.00371795	0.00386517	0.00396269	0.00391233	0.00398616	0.00379531	0.0040088	0.726082	0.725719	0.641114	0.872089	0.511054	0.93004	0.716665	0.682015	0.446022	0.377483	0.503193	0.554306	0.882761	0.655388	0.688307	0.870037	0.955073	0.405344
cg07746081	8	37992045	1235	-0.00536038	0.00190893	-0.00818967	-0.00560219	-0.00743493	-0.00535246	-0.00266834	-0.00197143	0.00665749	-0.00128089	0.00511689	0.00780263	0.00568031	-0.00128915	0.00282982	0.00283487	0.00410189	0.00166785	0.00408836	0.00421525	0.00405958	0.00336909	0.00383387	0.00391324	0.00360893	0.00377358	0.00363401	0.00322364	0.00334532	0.0035378	0.00384412	0.00403906	0.0038014	0.00378431	0.00374776	0.00353433	0.189814	0.650647	0.0436571	0.0963484	0.0524681	0.17138	0.459681	0.60137	0.0669524	0.691114	0.126124	0.0274187	0.139499	0.749597	0.456625	0.45379	0.273739	0.636998
cg03821821	8	38005393	1237	0.00302366	-0.00427741	0.00652529	0.00215198	-6.44669e-05	0.00103772	-0.00310681	0.000989758	-0.00200564	-0.0057105	-0.00712937	-0.00271795	0.00315878	-0.00490737	-0.00430337	-0.00293575	0.00225407	-0.000689574	0.00393712	0.00429358	0.00400591	0.00318859	0.00391422	0.00408943	0.00357064	0.00391466	0.00373437	0.00349294	0.00365361	0.00373156	0.00378409	0.00369265	0.00403654	0.00323008	0.00373298	0.00363365	0.442494	0.319136	0.103331	0.49974	0.98686	0.799684	0.384247	0.800397	0.591215	0.102077	0.051019	0.466389	0.403857	0.183862	0.286377	0.363414	0.545959	0.849486
cg26782231	8	38006045	1237	0.00379522	0.00216876	0.00220384	0.00326334	0.00162484	0.00483828	0.00227527	0.00071975	-0.0024885	-0.00557838	-0.00322369	-0.00277983	0.000549707	0.000558641	-0.00331954	-0.00468523	-0.00120968	-0.00581012	0.00495079	0.0051474	0.00492581	0.00416821	0.00492464	0.00473034	0.00451294	0.00484383	0.00481066	0.00412489	0.00415538	0.0044508	0.00439399	0.00458091	0.00446717	0.00455977	0.00440003	0.00453695	0.443326	0.673514	0.654582	0.433679	0.741445	0.306393	0.614145	0.881876	0.604955	0.176257	0.437875	0.532254	0.900441	0.902939	0.457423	0.304178	0.783375	0.200327
cg15051537	8	38006173	1236	0.00400247	0.00376377	0.00235148	0.00356385	0.00156927	-0.00127125	0.000474574	-0.00431865	-0.00238569	-0.00377265	-0.0019794	-0.00155435	-0.00164258	-0.000614886	-0.00444867	-0.0039226	-0.00018718	-0.00492726	0.00384852	0.00411513	0.00399713	0.00354616	0.00385292	0.00377544	0.0036511	0.00390154	0.00385277	0.00345539	0.00335392	0.00352342	0.00355942	0.00387662	0.00368131	0.00380949	0.00365388	0.00369252	0.298338	0.360393	0.556336	0.314903	0.683792	0.736332	0.896581	0.268333	0.535775	0.274915	0.555074	0.659106	0.644459	0.873973	0.226875	0.303154	0.959144	0.182076
cg19818473	8	38006227	1237	0.00236983	9.9537e-05	-0.00235707	0.00463412	-0.00357963	-0.00495788	0.00574541	-0.0028477	-0.00171644	-0.0054849	0.00041054	0.00237308	-0.00113302	0.00190354	-0.000611136	-0.00350527	0.00336507	0.000608211	0.00418692	0.00434323	0.00442171	0.00368917	0.0040954	0.004022	0.00418239	0.00428456	0.00439204	0.00379432	0.00362282	0.00375864	0.00390233	0.00412363	0.00404339	0.00393456	0.00366864	0.00389131	0.571389	0.981716	0.593988	0.209064	0.382085	0.217692	0.169531	0.506279	0.695941	0.148302	0.909776	0.527799	0.771553	0.644355	0.879862	0.372987	0.359011	0.875797
cg20000539	8	38119097	1237	0.00256558	0.00124218	-0.0026913	0.00422287	-0.00414048	0.00284983	0.00572159	-0.00598185	0.00097082	-0.0083859	-0.000354956	0.00276476	-0.00378561	0.00375553	-0.00483554	-0.00766395	0.000629609	-0.00385386	0.00523611	0.00546633	0.00539232	0.00440529	0.00513419	0.00489198	0.00501966	0.00530986	0.0049742	0.00434791	0.00451008	0.00456788	0.00459571	0.00506319	0.00488848	0.00485467	0.00504896	0.00476357	0.624149	0.820236	0.61771	0.337765	0.419982	0.560195	0.254354	0.25993	0.845259	0.0537654	0.937269	0.545005	0.410095	0.45825	0.32258	0.114411	0.90076	0.418499
cg14926219	8	38133371	1237	0.00383474	0.00442535	0.0006536	-0.000577142	0.00132034	0.00547993	-0.000842364	0.00013314	-0.00144798	-0.00399475	-0.00125548	-0.00140477	0.00237563	0.00117481	-0.00184231	-0.00244228	-0.00208438	-0.00766613	0.00445505	0.00476524	0.00460366	0.00391644	0.00426383	0.0043986	0.00417828	0.00464227	0.0045015	0.004062	0.00394819	0.00404154	0.0041252	0.00440565	0.00426732	0.00422428	0.00407286	0.00429834	0.38937	0.353058	0.887101	0.882845	0.756819	0.212825	0.840225	0.97712	0.747706	0.325389	0.750493	0.728153	0.564695	0.789731	0.665941	0.563161	0.60881	0.0745034
cg04477010	8	38175544	1237	0.0023329	0.00423496	-0.00107757	0.00243154	0.000345519	0.000365762	0.000467709	-0.00377572	-0.00305961	-0.00560528	-0.00173305	-0.00259716	-0.000181174	-0.000762513	-0.00197072	-0.00597835	0.00156812	-0.00503279	0.00468854	0.00486035	0.00469262	0.00421948	0.00474192	0.00461517	0.00457229	0.00477799	0.00463049	0.00425088	0.00408933	0.00423083	0.00435669	0.00459662	0.00437199	0.00453029	0.00424571	0.00445566	0.618784	0.383575	0.818378	0.564436	0.941914	0.936832	0.918525	0.429392	0.508771	0.187297	0.671713	0.539305	0.966829	0.868247	0.652162	0.186955	0.711872	0.258676
cg14493656	8	38201482	1237	0.00273267	-0.00338726	-0.00358212	0.00104558	-0.000626241	-0.00523321	-0.00210925	0.00222075	-0.00275403	-0.00408505	-0.00242669	0.00355738	-0.000303971	0.00535261	0.000494995	-0.00684687	0.00106189	0.00301358	0.00535583	0.00519808	0.0053129	0.00443744	0.00520763	0.00523608	0.00480431	0.00504956	0.00510909	0.00465681	0.00453776	0.00484876	0.00470176	0.0051384	0.00500218	0.00477829	0.00472431	0.00456618	0.609895	0.514635	0.500165	0.813722	0.904282	0.317576	0.660638	0.660089	0.589856	0.380366	0.592804	0.463151	0.948452	0.297556	0.921173	0.151883	0.822157	0.509267
cg04591635	8	38205729	1237	-0.000608902	0.00255092	-0.00198697	0.00486572	-0.00153398	0.0018355	0.00625151	-0.00314095	0.000210709	-0.00778218	-0.00186227	-0.00373135	-0.000395021	0.00199104	-0.00178204	-0.00535519	0.00292951	-0.00326136	0.00519789	0.00506436	0.00527842	0.00451623	0.00484443	0.00468229	0.00480618	0.00489389	0.00515859	0.00409435	0.00399216	0.00438316	0.0047036	0.00474345	0.00446645	0.00440837	0.00447362	0.00443027	0.906746	0.614471	0.706595	0.281307	0.75151	0.695051	0.193353	0.520996	0.967418	0.0573399	0.640871	0.394607	0.93307	0.674671	0.689906	0.224452	0.512571	0.461638
cg08934272	8	38206041	1237	0.0132028	0.00850742	0.00200544	-0.00117608	0.00606937	0.00992667	-0.00246898	0.000276321	-0.00313907	-0.00649077	-0.00659416	-0.00703903	-0.00310933	0.00166651	-0.0011846	-0.00189338	-0.00305521	-0.00820362	0.00626264	0.00652302	0.0061456	0.00523259	0.00625818	0.00629153	0.00605598	0.00625379	0.00646381	0.00547362	0.00576609	0.00567455	0.00561081	0.00595145	0.00601713	0.00564964	0.00585195	0.00604964	0.0350154	0.19216	0.744182	0.822166	0.332131	0.114616	0.683499	0.964757	0.627224	0.235691	0.252785	0.214806	0.579464	0.779464	0.843928	0.737525	0.601611	0.175083
cg13709773	8	38206468	1237	-0.00555885	-0.00234937	-0.00612482	-0.00271474	0.000355979	-0.00509229	0.00581733	-0.00200201	0.00282735	-0.00631959	-0.00326785	0.00528063	0.00237084	-0.00110636	0.00352898	-6.75595e-05	-0.00147585	0.00398073	0.00395954	0.00423628	0.00417996	0.00328385	0.00380247	0.00419742	0.00335514	0.00400499	0.0037047	0.00325117	0.00407318	0.0036003	0.00356106	0.00383416	0.00362546	0.00340203	0.00368542	0.00363218	0.160345	0.579179	0.142843	0.408411	0.925413	0.225055	0.0829437	0.617161	0.445356	0.0519206	0.422389	0.142452	0.505558	0.772922	0.330359	0.984156	0.688821	0.273095
cg24258108	8	38236714	1237	0.0068642	0.00255298	0.00616414	0.00380779	-0.002407	-0.00409714	0.000592009	-0.00217326	-0.00243744	-0.00163726	0.00339729	-0.000291054	-0.00548995	0.00144024	-0.00569143	-0.00444157	0.00160938	-0.00105587	0.00449268	0.00454498	0.0047545	0.00402064	0.00432069	0.00421526	0.00426627	0.00457269	0.00431832	0.00399531	0.00384239	0.00408148	0.00428058	0.00429306	0.00417492	0.0043516	0.00409621	0.00425628	0.126547	0.574311	0.194808	0.343608	0.577469	0.331062	0.889636	0.634595	0.572453	0.681955	0.376609	0.94315	0.199658	0.737262	0.172806	0.307408	0.694397	0.804079
cg19140508	8	38259225	1237	0.00665901	0.00182294	6.17513e-06	0.00485462	0.00320845	0.00303555	0.00187843	-0.00516849	-0.00161623	-0.00753105	-0.00226426	-0.00450112	-0.0039581	0.00545131	-0.00293081	-0.00537356	-0.00250611	-0.00660457	0.00643853	0.00671756	0.00653979	0.00550801	0.00644411	0.00628039	0.00627308	0.00665314	0.00648336	0.00577631	0.0056006	0.00572577	0.00564089	0.0064482	0.00595799	0.00612228	0.00593395	0.00609208	0.301022	0.786107	0.999247	0.378115	0.618563	0.628856	0.764602	0.437247	0.803137	0.192308	0.686	0.431799	0.482879	0.397887	0.622781	0.380104	0.672781	0.27831
cg24661695	8	38259256	1237	0.00155415	0.000955674	0.00166769	0.00364832	-0.00207164	-0.000887746	0.00370391	-0.00700538	-0.00359158	-0.00357681	-0.00229007	-0.000708219	-0.00380637	0.00025428	-0.000607443	-0.00216238	0.00329021	-0.0019937	0.00466782	0.00488054	0.00495853	0.00421345	0.00435821	0.00464803	0.00436034	0.00464073	0.00463256	0.00410737	0.00383633	0.00416742	0.00428652	0.00463322	0.00429235	0.00447667	0.00408111	0.00433545	0.739172	0.844757	0.736624	0.386558	0.634542	0.84853	0.395629	0.13116	0.438168	0.383848	0.550546	0.865056	0.374548	0.956233	0.887461	0.629073	0.420125	0.645617
cg25709481	8	38259260	1237	0.00330441	-0.000890733	0.00213728	0.00404766	0.00303423	-0.00180163	0.00171469	-0.00190538	-0.00210824	-0.00644539	-0.00319043	-0.000392129	-0.00393413	0.0016258	-0.00279044	-0.00191035	0.00057753	-0.00429043	0.00425005	0.00443076	0.00432842	0.00379731	0.00416454	0.00424392	0.00406988	0.00428927	0.00418108	0.00360292	0.00356191	0.0037408	0.0037989	0.0040703	0.00391586	0.00412472	0.00366482	0.00388492	0.436864	0.840672	0.621462	0.286455	0.466255	0.671186	0.673527	0.656882	0.614097	0.0736251	0.370409	0.916515	0.30039	0.689577	0.476094	0.643259	0.874782	0.269428
cg13495336	8	38259567	1237	0.000912203	0.000263319	0.00409988	0.00457591	0.00191199	-0.00231953	0.00541305	0.0019053	-0.00197078	-0.00295015	0.00149664	0.00200463	-0.000242075	-0.00317983	-0.00653458	4.2325e-06	-0.00474177	-0.00104885	0.00408066	0.00425615	0.00418074	0.00364965	0.00407667	0.00424762	0.00375503	0.00408392	0.00390837	0.00343587	0.00347483	0.00368397	0.00357706	0.00399902	0.00368651	0.00374571	0.00362187	0.00371485	0.823113	0.950668	0.326761	0.209916	0.639064	0.585013	0.14943	0.640832	0.614089	0.390543	0.666679	0.586339	0.946045	0.426525	0.0763007	0.999098	0.190465	0.777683
cg14374614	8	38261764	1237	0.00314151	0.00257728	0.00285868	0.00198794	0.00183262	-0.00353869	0.00149378	-0.00376933	-0.00332782	-0.00365837	-0.00229148	-0.000277492	-0.000398251	-0.000930515	-0.00329389	-0.00315869	0.000490694	-0.00241629	0.00394907	0.00414148	0.00400236	0.00348792	0.00381538	0.00387682	0.00384032	0.00402518	0.00396142	0.00352282	0.00334854	0.00350354	0.00357718	0.00381928	0.00365822	0.00382551	0.00364908	0.00382446	0.426319	0.533739	0.475073	0.568712	0.630996	0.361357	0.697297	0.349048	0.400876	0.299047	0.493772	0.936871	0.911354	0.807512	0.367904	0.408979	0.893031	0.527518
cg27653103	8	38286874	1237	0.00852385	-0.00114171	-0.00207085	0.0034474	-0.0100225	0.0127257	5.09103e-05	0.00763747	0.0119805	-0.0138563	0.00255498	-0.0156863	-0.00470842	0.0122174	-0.0017311	-0.00192809	-0.00441816	-0.00641084	0.0108849	0.011507	0.0117444	0.00978096	0.00998551	0.0107858	0.00990168	0.0116207	0.0105362	0.00985217	0.0100978	0.00980853	0.0104554	0.010982	0.0103367	0.010245	0.00996462	0.0103371	0.433573	0.920964	0.860037	0.724493	0.315523	0.238057	0.995898	0.511032	0.255508	0.159598	0.80025	0.109765	0.652469	0.265928	0.867	0.850721	0.657488	0.53514
cg15655676	8	38316883	1237	0.00508179	0.00604615	-0.0011083	0.00403694	0.00318136	0.000366274	0.00356812	-0.010978	-0.00539011	-0.00671166	-0.00659344	-0.000302875	-0.00244717	0.00127349	0.000731393	-0.00559009	0.00243788	-0.00609891	0.00663229	0.00710925	0.00687883	0.00577186	0.00673472	0.006544	0.00644034	0.00688318	0.00662119	0.00624861	0.00591355	0.00614668	0.00620724	0.00661589	0.00641137	0.0065951	0.0062168	0.00659355	0.443546	0.395068	0.872001	0.484291	0.636654	0.955365	0.57956	0.110733	0.415605	0.282776	0.264862	0.9607	0.6934	0.847358	0.909176	0.396654	0.694952	0.354975
cg05177519	8	38326968	1237	0.00261691	0.00176234	0.00205562	0.0032196	0.000716588	-0.0010214	0.00298959	-0.00280486	-0.00454778	-0.00515492	-0.00276837	-0.000331588	2.47083e-05	0.00202757	-0.00208598	-0.00448176	0.00147086	-0.004254	0.0051955	0.0055038	0.00528592	0.00438319	0.00499353	0.00486248	0.00509259	0.00536154	0.00528457	0.00457552	0.00441442	0.00464953	0.00451295	0.00508725	0.00478295	0.00496268	0.00475392	0.00495383	0.61448	0.748814	0.697361	0.462624	0.885893	0.833623	0.557172	0.600874	0.389471	0.259898	0.530581	0.943146	0.995632	0.690218	0.662744	0.366476	0.757017	0.39049
cg17120578	8	38329836	1237	0.00949468	0.00087242	-0.00351729	-0.00062251	0.00445897	0.00107811	0.000254197	-0.000519831	-0.0018033	-0.00630065	-0.00346364	-0.000800376	-0.00114508	0.00264498	-0.00231779	-0.00267288	-0.00110156	-0.00306171	0.00657302	0.00666733	0.0065751	0.005464	0.00636987	0.00610607	0.00611758	0.00662246	0.00665748	0.00575407	0.00558037	0.00583671	0.00556386	0.00646844	0.00601019	0.00600871	0.00572354	0.00593196	0.148601	0.895894	0.59269	0.909294	0.483921	0.859851	0.966856	0.937434	0.786493	0.27352	0.534808	0.89093	0.836942	0.68261	0.699761	0.656439	0.847381	0.605758
cg05889109	8	38406936	1237	0.00836838	-0.00277931	0.00770396	-0.00602853	0.00284484	-0.0173526	-0.00691133	0.00173486	0.00371385	-0.00697977	-0.00128137	0.00718738	0.00753414	0.00501327	-0.00369946	0.00244709	-0.00837329	-2.36058e-05	0.00703499	0.00676864	0.0071148	0.00602207	0.00638935	0.00661736	0.00665833	0.00645373	0.00636635	0.00567833	0.0057865	0.00658297	0.00672076	0.00638054	0.00642571	0.00646688	0.00608777	0.0064908	0.234229	0.681355	0.278894	0.316791	0.656141	0.00873418	0.299271	0.788072	0.559654	0.218999	0.824749	0.274915	0.262277	0.432037	0.564799	0.705131	0.168999	0.997098
cg25206306	8	38415908	1235	-0.00504437	0.00225948	0.00214201	-0.00322201	-0.00348767	-0.00539392	-0.00136675	0.00213758	-0.000736366	0.00323654	0.00188376	0.00360146	-0.00137526	-0.00505838	-0.000923781	0.0075912	-0.0024558	0.00432873	0.00386114	0.00406143	0.00400091	0.00311477	0.00390051	0.00385683	0.00378617	0.00402668	0.00409454	0.00348112	0.00338588	0.00332983	0.00335061	0.00382423	0.00378763	0.00356891	0.00366513	0.0037787	0.191401	0.577987	0.592386	0.300936	0.371237	0.161952	0.718111	0.59552	0.857277	0.352505	0.577966	0.279442	0.681476	0.185929	0.807313	0.0334173	0.502829	0.251977
cg17727125	8	38441156	1237	-0.0334778	-0.0194794	-0.010952	0.00232646	-0.0060879	-0.000542116	-0.0043703	0.00700003	0.00893008	-0.00620737	0.00153165	0.00217388	0.00554232	0.00830364	-0.008444	-0.00726569	0.00361222	0.000580034	0.00690067	0.00802884	0.00760457	0.00644538	0.00751385	0.00744146	0.00633995	0.0075954	0.00706246	0.00654252	0.00666501	0.00684483	0.0067664	0.0073707	0.00697752	0.00739234	0.00656762	0.00697561	1.22606e-06	0.0152589	0.149816	0.718137	0.417812	0.941925	0.490618	0.35673	0.206071	0.342736	0.818244	0.750793	0.412733	0.259923	0.226213	0.325673	0.582316	0.933731
cg13461786	8	38483772	1236	-0.00225764	-0.00271307	0.00293204	0.000245889	-0.000449947	-0.00511023	0.00162781	0.00112478	-0.00119433	0.00267777	0.00127335	0.00274609	-0.00181496	-0.00382486	-0.00187605	0.00429924	-0.0012779	0.00595805	0.00411788	0.00426657	0.00400547	0.00344395	0.00399299	0.00393859	0.00412686	0.00412427	0.00414555	0.00354634	0.00343196	0.00352699	0.00359197	0.00394933	0.00385219	0.00382555	0.00357352	0.00378002	0.583518	0.524848	0.464163	0.943081	0.910281	0.194467	0.693254	0.785068	0.773272	0.4502	0.710618	0.436219	0.613361	0.332803	0.626253	0.261089	0.72064	0.114981
cg03953082	8	38491479	1237	0.000372023	0.0023777	0.00839215	-0.00686481	-0.00316088	-0.00197873	0.00793622	-0.00297727	-0.00605811	0.00457372	-0.0050032	-0.00181602	-0.00125586	-0.00597437	-0.0075539	0.00159048	-0.000414888	0.00107002	0.00579828	0.00675059	0.00630473	0.00549552	0.00572942	0.00552369	0.00549593	0.00630056	0.00572858	0.00554769	0.00593639	0.00555539	0.00579346	0.00580173	0.00603846	0.00556994	0.00549455	0.00539571	0.948842	0.724672	0.18316	0.211605	0.581159	0.720174	0.148734	0.636541	0.290272	0.409691	0.39934	0.743748	0.828385	0.303125	0.210947	0.775225	0.93981	0.842803
cg16924776	8	38570745	1237	0.00624193	0.000758963	-0.00141551	0.00335653	0.002695	0.0023702	0.00214122	-0.0034079	0.000480774	-0.00853252	-0.00162255	-0.0035173	-0.000812595	0.00285455	-0.000240928	-0.00667014	0.00241118	-0.00845939	0.00673968	0.00709985	0.00703066	0.00583963	0.0067983	0.00653935	0.00658096	0.00690355	0.00696272	0.00597717	0.00591735	0.00590742	0.0060595	0.00647478	0.00640009	0.00644034	0.00618757	0.00646193	0.35437	0.91487	0.840437	0.565437	0.691793	0.717014	0.744904	0.621557	0.94495	0.15343	0.78393	0.551574	0.893321	0.659306	0.969971	0.300351	0.696772	0.190496
cg09466003	8	38570814	1237	-0.0146875	-7.36238e-05	-0.00283744	-0.000896716	-0.00563203	-0.0074465	0.00636844	0.00137227	0.00567794	-0.00302068	1.18119e-05	0.00351025	0.00895409	-0.00630975	-0.000431217	0.00231993	0.00135972	0.00362304	0.00432139	0.00440462	0.00425228	0.0037181	0.00406163	0.00448024	0.00391535	0.00392691	0.00433783	0.00385818	0.0040835	0.00397277	0.00412315	0.00390634	0.00372133	0.00394325	0.00393502	0.00393092	0.00067683	0.986664	0.504596	0.809419	0.165551	0.0964977	0.103837	0.72675	0.190557	0.43367	0.997692	0.376924	0.029881	0.106255	0.90775	0.556311	0.729686	0.356698
cg21708058	8	38585602	1237	0.00259426	0.0018637	0.00123184	0.00393994	0.00205776	-0.000832648	0.00356431	-0.00487056	-0.00362553	-0.00863591	-0.0035747	-0.000647084	0.000944949	0.000364639	-0.00404294	-0.00535743	0.000524164	-0.00421948	0.00613765	0.0064787	0.00635483	0.00531406	0.00600062	0.00598326	0.00585984	0.00625018	0.00618801	0.00550445	0.00529367	0.00551753	0.00557268	0.00612974	0.00580241	0.00586531	0.00563134	0.0058755	0.672529	0.773603	0.846299	0.45844	0.731655	0.889321	0.543015	0.435822	0.557945	0.116672	0.499498	0.90664	0.86535	0.952564	0.485948	0.361027	0.92584	0.472666
cg18654504	8	38590242	1237	-0.000881366	-0.000969695	-0.000780094	0.00226485	-0.00247918	0.00186343	0.00315817	-0.000563515	0.000390823	-0.00712812	-0.00244306	-0.00056654	0.00278961	-0.00192824	-0.00236605	-0.00102213	0.00187674	-0.000467852	0.00409584	0.00416003	0.00436087	0.00363507	0.00407111	0.00421004	0.00401389	0.00397418	0.00410762	0.00343306	0.00351933	0.00379297	0.00352189	0.00381709	0.00353567	0.00355865	0.00359654	0.00379361	0.829623	0.815685	0.858028	0.533247	0.542545	0.658043	0.431392	0.887243	0.924199	0.0378644	0.487568	0.881265	0.428316	0.613446	0.503371	0.773941	0.601797	0.901849
cg18620422	8	38591320	1237	0.00370815	0.00428877	0.00194876	0.00588662	0.00239752	-0.000799785	0.00168325	-0.00625895	-0.00638108	-0.00741737	-0.00501466	0.000681128	0.000742993	-0.000308217	-0.00270984	-0.00541513	0.00333714	-0.0060485	0.0062129	0.00634865	0.00642836	0.00532884	0.00609165	0.00603375	0.00594302	0.00638375	0.006042	0.00553102	0.00541297	0.00565289	0.00557947	0.00596076	0.00572698	0.00598151	0.00564675	0.00583696	0.550609	0.499332	0.761775	0.269301	0.693895	0.894548	0.776999	0.326864	0.290913	0.179904	0.354231	0.904093	0.894063	0.958762	0.636091	0.365301	0.55453	0.30009
cg09137809	8	38615556	1237	0.00875371	-0.000515199	0.00645554	0.00333885	-0.00382639	-0.00452698	-0.000654481	-0.00401539	-0.00384283	-0.00392371	0.00444707	0.00276618	-0.00555933	-0.000318789	-0.00693427	0.000484017	0.00102982	0.00112739	0.00468831	0.00490404	0.00478546	0.00427649	0.00459737	0.00465312	0.00419462	0.00490056	0.0045602	0.00391567	0.00435538	0.00443916	0.00414254	0.0044452	0.00439306	0.00429399	0.0040938	0.00437516	0.0618825	0.916331	0.17734	0.434952	0.40524	0.330608	0.87601	0.412573	0.399403	0.316318	0.30723	0.533199	0.179594	0.942828	0.11446	0.910253	0.801385	0.796653
cg19660812	8	38617447	1237	0.00373996	0.000501235	-0.0034411	0.00349272	0.00590391	0.00447585	0.000477606	-0.00576888	-0.004299	-0.00731834	-0.00470154	-0.0041235	-0.000972317	0.00426503	0.00312073	-0.00398937	-0.0019112	-0.00738761	0.00557211	0.00591419	0.00579209	0.0049074	0.00564154	0.00542659	0.00543651	0.00572606	0.0056658	0.00498586	0.00490886	0.00505591	0.00518934	0.00558315	0.00538482	0.00544896	0.00522727	0.00546254	0.502098	0.932459	0.552443	0.476635	0.295328	0.409485	0.929995	0.313705	0.447994	0.142153	0.33818	0.41474	0.851372	0.444919	0.562224	0.464087	0.714648	0.176243
cg21090322	8	38624882	1237	0.0115115	-0.00286018	-5.65067e-06	0.00728442	-0.00267276	-0.000210494	0.00227222	-0.00394601	-0.000913134	-0.00663546	-0.00123733	-0.00969622	0.00462465	0.00567242	-0.00460736	-0.00137101	0.00541699	-0.00254575	0.00714929	0.00753076	0.00744588	0.0062251	0.00702082	0.00683833	0.00700796	0.00732127	0.00695245	0.00642606	0.00625933	0.00642958	0.0066963	0.00700816	0.00699656	0.00696891	0.00663362	0.00712951	0.107362	0.704094	0.999394	0.241933	0.703432	0.975444	0.745761	0.589901	0.895506	0.301798	0.843297	0.131538	0.489799	0.418284	0.510205	0.844037	0.414159	0.721038
cg22366321	8	38628418	1237	0.00224164	-0.00151146	0.00107125	-0.0011034	-0.00376356	0.00102118	0.00580192	-0.00646217	-0.00351797	-0.000755962	-0.00297105	0.00157138	-0.0020279	0.000971325	-0.00500106	-0.000643584	-0.0018304	0.00217322	0.00406307	0.00439114	0.00454822	0.00383282	0.00461926	0.0041476	0.00387295	0.00452875	0.00414688	0.00363342	0.00377655	0.00378801	0.00386732	0.00404491	0.00409005	0.00397565	0.00432119	0.00402538	0.581146	0.730692	0.813797	0.773438	0.415214	0.805521	0.134117	0.153603	0.396249	0.835184	0.431452	0.678267	0.600023	0.810225	0.221429	0.871399	0.671867	0.589281
cg15469541	8	38643071	1230	-0.00526175	-0.000736932	0.00380927	-0.00213052	-0.00514992	-0.00962218	0.00586639	-0.00229526	-0.000327171	0.0029294	0.00282181	0.00433377	0.000752313	-0.00518057	-0.00283415	0.00371589	0.000136998	0.00440974	0.0039466	0.00399212	0.0040102	0.0033232	0.00384689	0.00389009	0.00382425	0.00381337	0.00376558	0.00340125	0.00331426	0.00342388	0.00349194	0.00367719	0.00379122	0.00370355	0.00345616	0.00377749	0.182455	0.853545	0.342166	0.521454	0.180661	0.0133792	0.12503	0.547242	0.930763	0.389089	0.39454	0.205604	0.829422	0.158882	0.454729	0.315702	0.968381	0.243059
cg11483865	8	38643342	1236	-0.00626648	-0.000617584	0.00581354	0.0022391	-0.000671709	-0.00550338	0.0047269	-0.000190977	-0.000499615	0.00137099	0.000421776	0.00355092	4.23994e-06	-0.00561134	-0.00271465	0.00277448	0.000869573	0.00709228	0.00438373	0.00450595	0.00441414	0.00395054	0.00429268	0.00418906	0.00421731	0.00433871	0.00441778	0.00390921	0.00365446	0.00381034	0.00381362	0.00439308	0.00405863	0.00423719	0.00401808	0.00401635	0.152864	0.890984	0.18783	0.57086	0.875656	0.18893	0.26236	0.964891	0.909958	0.725807	0.908117	0.35138	0.999113	0.201492	0.503585	0.512602	0.828664	0.0774207
cg10786043	8	38643568	1237	0.00626412	0.00366723	0.00497595	0.00342394	0.00124787	-0.00218514	0.00153673	-0.00463763	-0.00562457	-0.00527171	-0.00194151	-0.0014756	-0.000983188	-0.000979765	-0.00648055	-0.00387256	-0.00134246	-0.00107472	0.00547291	0.00556239	0.0054964	0.00457046	0.00537827	0.00536422	0.00520772	0.00542227	0.0054494	0.00482947	0.00468849	0.00482799	0.00481255	0.00534992	0.00508441	0.00512754	0.0048805	0.00520393	0.252387	0.50971	0.365301	0.453769	0.816521	0.683748	0.767927	0.392388	0.302004	0.275022	0.6788	0.759883	0.838122	0.854691	0.202454	0.450101	0.783265	0.836384
cg22421661	8	38643592	1237	-0.000351697	0.00563144	0.00274571	0.000124115	-0.00371344	0.00225921	0.00237746	-0.00113192	-0.0042934	-0.00323216	-0.00130271	0.00166753	0.000703608	0.00101423	-0.00362615	0.00258566	0.000416417	-0.00314893	0.00407256	0.00428012	0.00429216	0.00380713	0.00423133	0.00416921	0.00388337	0.00429853	0.00407375	0.00351863	0.00371703	0.00388933	0.00383824	0.00404001	0.00408914	0.00405831	0.00408319	0.00386948	0.931182	0.188268	0.522365	0.973993	0.380158	0.587902	0.540395	0.792298	0.291921	0.358313	0.725986	0.668109	0.854551	0.801778	0.3752	0.524043	0.91877	0.415768
cg04889181	8	38643728	1237	0.00175475	0.00391837	0.00402817	0.00364208	-0.00126836	-0.00328571	0.00142928	-0.00305582	-0.00418088	-0.00516706	-0.00193969	0.00189371	-0.000456113	0.00051893	-0.0035933	-0.00513619	0.00255836	-0.00398398	0.00439645	0.00440239	0.00429714	0.00375923	0.00425587	0.00428061	0.0041142	0.00429103	0.00431832	0.00392545	0.00377018	0.00385893	0.00388795	0.00413221	0.00411391	0.00413197	0.00396139	0.00405488	0.689799	0.373436	0.348549	0.332626	0.765684	0.442737	0.728289	0.476377	0.332957	0.188074	0.606915	0.623614	0.906611	0.900063	0.382418	0.213854	0.518393	0.325846
cg23541968	8	38657066	1237	0.00402696	0.00179632	0.00306643	0.00236753	0.0014819	-0.00202485	0.000520278	-0.00100318	-0.00241877	-0.00385501	-0.00150131	-0.000221185	0.000678459	0.00222919	-0.00395141	-0.00400472	-0.00129048	-0.0023135	0.0040039	0.00404439	0.00407935	0.00353858	0.00395881	0.00395065	0.00389722	0.00404358	0.00394641	0.00354147	0.00354729	0.00354607	0.00350815	0.0038319	0.0037505	0.00379094	0.00365358	0.00374079	0.314532	0.656933	0.452234	0.503455	0.708159	0.608276	0.893798	0.804064	0.539939	0.276358	0.67213	0.950264	0.84665	0.560738	0.292081	0.29079	0.723932	0.536278
cg06477600	8	38662686	1237	-0.00955117	0.000282011	-0.0035478	0.000174619	-0.0038484	0.00228421	0.00500678	-0.00432719	-0.0039899	-0.00372915	0.00109439	0.00097975	0.00438685	0.000952732	0.000211825	-0.00225675	-0.00141787	-0.0011418	0.00383572	0.00403909	0.00415837	0.00324542	0.00370129	0.00432369	0.00350076	0.00378892	0.00351397	0.00319074	0.00349349	0.00382603	0.00352162	0.00377635	0.0037888	0.00351581	0.00348391	0.00353224	0.0127723	0.944337	0.393564	0.957091	0.298458	0.59729	0.15266	0.253427	0.256192	0.242507	0.75408	0.797893	0.212878	0.800818	0.955415	0.520947	0.684024	0.746506
cg10500173	8	38662868	1237	0.00417378	0.00250601	0.000982306	0.000664738	0.00143044	0.00506474	-0.00367261	-0.00457129	-0.00422075	-0.00112666	-0.000637226	-0.00177741	-0.000573662	-3.95287e-05	-0.00156282	-0.00117904	0.00259059	-0.00545676	0.00427598	0.00447868	0.0045006	0.00388837	0.00436532	0.00430678	0.00413592	0.00442979	0.00427154	0.00393628	0.00384426	0.00396427	0.00391273	0.00419965	0.00418493	0.00423609	0.00405528	0.00407206	0.329015	0.575791	0.827225	0.864259	0.743152	0.239598	0.374551	0.302099	0.323099	0.774706	0.868345	0.653895	0.883436	0.99249	0.708822	0.780758	0.52294	0.180229
cg16456991	8	38663125	1237	0.00451775	0.00103243	-0.00196108	-0.000734051	0.00356711	0.000988997	-0.000985346	-0.00355802	-0.00459475	-0.00501094	-0.00505012	-0.00168477	-0.00241002	0.0028918	-0.00163178	-0.00259088	-0.00103171	-0.00194277	0.00559371	0.00578782	0.00579232	0.00483574	0.00562403	0.005463	0.00540765	0.00572114	0.00559209	0.00515114	0.00495015	0.00506307	0.0051959	0.00553731	0.0052978	0.00538355	0.00523827	0.0055461	0.419293	0.858424	0.734938	0.879347	0.525909	0.85634	0.855415	0.534003	0.411275	0.330661	0.307636	0.739317	0.642768	0.601504	0.758074	0.630332	0.843861	0.726117
cg22464076	8	38718315	1235	0.00505255	0.000101305	0.00296305	0.00376164	0.00133454	-0.00296207	-0.000138286	0.00033893	-7.74351e-05	-0.00535209	-0.000851979	0.000244535	-0.000956034	0.00251027	-0.00200483	-0.00426572	-0.00186119	-0.00390515	0.00445021	0.00456335	0.00465415	0.00396925	0.00449025	0.00447766	0.00423354	0.00446109	0.00453574	0.00394702	0.003853	0.00401354	0.0039243	0.00428721	0.0041641	0.00436352	0.00412828	0.00423292	0.256228	0.982289	0.524355	0.343284	0.766307	0.508277	0.973942	0.939439	0.986379	0.175105	0.824998	0.951417	0.807526	0.558194	0.630193	0.328279	0.652105	0.356234
cg01803771	8	38729649	1237	0.000100241	-0.00192273	-0.00396174	0.00821538	0.00396888	-0.00127369	0.00604187	-0.00569603	-0.000467875	-0.00394776	-0.00305066	0.000527629	0.00060518	0.00107028	-0.00128693	0.00128813	-0.000285438	-0.00331723	0.0052054	0.00557849	0.00522858	0.00465076	0.0051215	0.00486874	0.00482016	0.00530398	0.00519008	0.00424692	0.00437926	0.00430405	0.00465517	0.00508756	0.00484507	0.00460765	0.00450129	0.00462336	0.984636	0.730344	0.448626	0.0773192	0.438372	0.793625	0.210039	0.282861	0.92817	0.3526	0.486043	0.902433	0.896565	0.833378	0.790536	0.779812	0.949438	0.47307
cg08398731	8	38729935	1237	-0.00230834	0.00405315	-0.000827025	-0.000735654	-0.00360234	-0.00186354	0.00852771	-0.00294964	-0.000367225	-0.00440729	-0.00261064	0.00437133	0.00229987	-0.00114039	-0.00338586	0.00181028	0.00177347	0.00186028	0.00439349	0.00458795	0.00468948	0.00364896	0.0044304	0.00447365	0.00393264	0.00446173	0.00436946	0.00355753	0.00391495	0.00398484	0.00409013	0.00411984	0.00400437	0.00395853	0.0040715	0.00401777	0.599304	0.377002	0.860013	0.840224	0.416162	0.677001	0.0301249	0.50855	0.933022	0.215397	0.504875	0.272646	0.573912	0.78193	0.397809	0.647448	0.66314	0.643354
cg26106026	8	38736075	1237	0.0087624	0.000816111	-0.00368136	0.00453824	-0.00194988	0.00802528	0.00204639	0.000515932	-0.000377746	-0.00608017	-0.00109616	-0.00154695	-0.00129928	-0.00284898	-0.000682693	-0.00536422	0.0146284	-0.00550117	0.00591646	0.00609286	0.00586717	0.00509146	0.00529197	0.00542988	0.00534097	0.00613537	0.00560334	0.00488855	0.00514197	0.00499823	0.00530563	0.00593677	0.0056389	0.00554357	0.00521726	0.00527669	0.138601	0.893446	0.530364	0.372745	0.71253	0.139412	0.701608	0.932984	0.946252	0.213589	0.831187	0.756942	0.806544	0.631307	0.903637	0.33322	0.00504978	0.29716
cg16004435	8	38749768	1237	0.0049833	0.00411591	0.00427559	0.00331019	0.00179143	-0.00143044	-0.000415142	-0.00468411	-0.00446244	-0.007175	-0.00509476	0.000803691	0.000120991	-0.000157583	-0.00372646	-0.00285124	0.0010403	-0.0029906	0.00503295	0.00522982	0.00521113	0.00446433	0.0049835	0.00502669	0.0048361	0.00522755	0.00505154	0.00460878	0.00432199	0.00462433	0.00444894	0.00487342	0.0046044	0.00482193	0.00447189	0.00483344	0.322109	0.431277	0.411947	0.458406	0.719241	0.775974	0.931592	0.370229	0.37703	0.119515	0.238478	0.862026	0.978304	0.974205	0.418328	0.554315	0.816047	0.536094
cg04142296	8	38757532	1237	0.00266422	0.0013669	-0.0045763	-0.00271694	0.00219321	0.00533224	-0.00100591	-0.00477739	0.00317107	0.00462504	-0.00511722	-0.00771291	0.000398372	0.00347318	-0.00089247	0.001842	-0.0025382	-0.00354603	0.00485622	0.0052163	0.00478526	0.00404689	0.00461442	0.00466954	0.00439871	0.00491329	0.00482956	0.00423999	0.00420818	0.00445516	0.0045132	0.00491152	0.00468568	0.00441418	0.00433461	0.00465878	0.583267	0.793288	0.338905	0.501988	0.634576	0.253487	0.819115	0.330881	0.511441	0.275354	0.223979	0.0834111	0.929664	0.479473	0.848943	0.676466	0.558168	0.446568
cg24581462	8	38759627	1237	0.00173015	0.000815565	-0.00535524	0.00359715	0.000263957	-0.0032759	0.00529354	-0.00133668	-0.000492949	-0.0102485	0.00105871	0.0035047	0.00486305	-0.000924035	0.00189429	-0.00528133	0.00137452	-0.00189758	0.00554433	0.00591244	0.00538754	0.00477689	0.00543448	0.00532489	0.00514116	0.00539475	0.00530851	0.004749	0.00455699	0.00480727	0.00475492	0.00523566	0.00509589	0.00519702	0.00465992	0.00496595	0.754997	0.890288	0.320221	0.45143	0.961261	0.538419	0.303179	0.804309	0.926015	0.0309251	0.816285	0.465976	0.306431	0.85991	0.710095	0.309524	0.768019	0.702374
cg00117514	8	38776417	1237	0.00696637	-0.000352208	0.00194447	0.00635582	0.00622	0.00192809	0.0025291	-0.00340718	-0.0063548	-0.00763111	-0.00550548	-0.00444902	-0.00260143	0.00549787	-0.00595774	-0.0071131	-0.000293875	-0.00232941	0.00623908	0.00664007	0.00655829	0.00531744	0.00625731	0.00588558	0.00594148	0.00623889	0.00637223	0.00567023	0.00546761	0.00556904	0.00564037	0.00624369	0.00581987	0.00579042	0.00557101	0.0059365	0.264178	0.957698	0.766855	0.231978	0.320204	0.743217	0.67035	0.584985	0.318635	0.178361	0.313971	0.424357	0.644644	0.378562	0.305982	0.219287	0.957931	0.694772
cg25302050	8	38786447	1237	-0.00339048	-0.000506002	0.00527801	-0.000946613	-0.00144567	-0.00673349	0.0020943	0.00179698	0.00302002	0.00273438	-0.00152223	0.00552419	0.00394621	-0.00458578	-0.0066829	0.00407024	-0.00415783	0.00939024	0.00422474	0.0042253	0.00409154	0.00345132	0.0038379	0.00417109	0.00394398	0.00402816	0.00390968	0.00356266	0.00361337	0.00359853	0.00379024	0.00403625	0.00400539	0.00386009	0.0037714	0.00394414	0.422246	0.904677	0.197058	0.783873	0.70641	0.106457	0.595411	0.655521	0.439849	0.442779	0.673553	0.124753	0.297806	0.255895	0.0952207	0.291681	0.27026	0.0172747
cg08510995	8	38801492	1237	-0.00566043	-4.12618e-05	-0.00623646	0.00235528	-0.00380364	-0.00138809	0.00920047	-0.00162841	0.00241628	-0.00622444	-0.00123308	0.00588137	0.00397743	-0.00486362	0.00403398	-0.00147506	-0.000804454	-0.00217964	0.00377352	0.00416	0.0039272	0.00324275	0.00356969	0.00386327	0.0035015	0.00415069	0.00352889	0.00326927	0.00368658	0.00352388	0.00356088	0.00361932	0.00379253	0.00359046	0.00363545	0.00356428	0.133604	0.992086	0.112283	0.467643	0.286633	0.719367	0.00859939	0.69482	0.493525	0.0569203	0.738019	0.0951168	0.264003	0.179015	0.28748	0.6812	0.824874	0.540853
cg07844613	8	38831192	1237	0.006546	0.00230246	-0.00415227	0.000610383	0.00221312	0.00369952	-0.00235432	-0.00185748	-0.00142648	-0.00362708	-0.00140766	-0.00201931	-0.00182909	0.00323092	-8.68083e-05	-0.00257147	-0.000497781	-0.00718789	0.00605851	0.00632467	0.00630499	0.0052578	0.00611526	0.00588331	0.00599975	0.00631647	0.00617984	0.00549394	0.0054538	0.00552332	0.00559308	0.00608627	0.00579291	0.00596045	0.00556061	0.00581601	0.279936	0.715825	0.510172	0.90758	0.717426	0.529469	0.694761	0.768704	0.817449	0.509128	0.796325	0.714665	0.743648	0.59552	0.988044	0.666162	0.928669	0.216503
cg04904469	8	38845670	1237	0.00163603	0.0033334	0.00289184	0.00323761	-0.000146423	-0.00137084	0.00270821	-0.00420894	-0.00494831	-0.00380159	0.00141011	0.000207862	0.00352465	-8.42416e-05	-0.00118228	-0.00452124	0.00274449	-0.00476647	0.0044608	0.00446819	0.0046931	0.00427128	0.00450686	0.00472213	0.00405909	0.00446004	0.00453791	0.00386411	0.00393806	0.00419457	0.00403153	0.0046116	0.00396652	0.00442094	0.0039836	0.00407522	0.713801	0.45565	0.53777	0.448455	0.974082	0.771586	0.504647	0.345323	0.27552	0.325205	0.720289	0.960477	0.381971	0.985426	0.765654	0.306455	0.490856	0.242152
cg11286766	8	38896454	1237	0.00396355	0.00225865	0.00449019	0.00305531	0.00011832	-0.00145751	0.00256442	-0.00337279	-0.00355516	-0.00447026	-0.00248274	0.000118172	-0.00144144	0.00125929	-0.00474638	-0.00480208	0.00059925	-0.00554921	0.0046738	0.00483325	0.00464424	0.00393848	0.00434915	0.00445537	0.00448729	0.00477965	0.00482872	0.00395192	0.00375022	0.00403853	0.0040479	0.00455815	0.0042282	0.00436504	0.0041045	0.00422925	0.396417	0.640274	0.333629	0.437891	0.978296	0.743565	0.56767	0.480402	0.461576	0.257987	0.507954	0.976656	0.721769	0.782339	0.261628	0.271279	0.883923	0.189485
cg00506513	8	39542886	1237	-0.00248811	-0.00114488	0.00238512	0.00480124	-0.0127369	-0.00584503	0.00049678	-0.00321991	0.00172614	-0.000152575	0.00598291	0.00545553	0.00215807	-0.00315242	-0.00889026	0.00214591	0.00313844	0.00850571	0.00428848	0.00467343	0.00451406	0.0037907	0.00412537	0.00434619	0.00409837	0.00426586	0.003962	0.0034689	0.00391539	0.00383021	0.00431091	0.00460152	0.00403662	0.00420666	0.00424945	0.00400696	0.561791	0.806475	0.597239	0.205304	0.00201884	0.178669	0.903522	0.450365	0.663074	0.964917	0.126501	0.154347	0.616649	0.493293	0.0276368	0.609966	0.460179	0.0337762
cg00713942	8	39713316	1237	0.000530632	-0.00664502	-0.000553754	0.0036085	0.00401484	0.000822288	-0.000813422	0.00493821	-0.00182331	-0.005703	-0.00230498	-0.00403799	0.00336267	0.00133545	-0.00384209	0.000675169	0.00131539	-0.000434341	0.00516313	0.00526487	0.00515879	0.00456809	0.00477401	0.00510917	0.00493844	0.00522595	0.00519623	0.00450932	0.0041374	0.00497209	0.00497196	0.00485541	0.00510557	0.00500923	0.00479425	0.00485408	0.918143	0.206897	0.914518	0.429565	0.400359	0.872138	0.86917	0.344689	0.725671	0.205973	0.577454	0.416716	0.498833	0.783283	0.451733	0.892782	0.783801	0.928701
cg25482834	8	39717480	1237	0.00459313	0.00515304	0.00218951	0.00197633	0.00250236	0.00319845	0.00121871	-0.00337757	0.000130528	-0.00629992	-0.00158655	-0.0041252	0.000174389	0.0014222	-0.00246878	-0.00263219	-0.00216977	-0.0074916	0.00546623	0.00571213	0.00597831	0.00520286	0.00564499	0.00582092	0.00554069	0.00565064	0.00578804	0.00527892	0.00499574	0.00507524	0.00513718	0.00552272	0.00538473	0.00555136	0.00534322	0.00540333	0.400755	0.366993	0.714184	0.704053	0.657556	0.58268	0.825906	0.550019	0.982008	0.232708	0.750803	0.416328	0.97292	0.796778	0.64661	0.635392	0.684685	0.165601
cg07866399	8	39771219	1237	0.00597228	0.00215817	-0.00300437	0.000885379	0.000382157	0.00268317	-0.00228469	-0.00331902	-0.000438552	-0.00190709	-0.000513155	-0.00432425	-0.00204241	0.00402192	0.00178747	-0.00396757	0.000958008	-0.00541355	0.00513181	0.00543485	0.00530963	0.00451615	0.00510111	0.00502979	0.00500413	0.00535056	0.00518417	0.00469103	0.00452	0.00468974	0.00466453	0.00515021	0.00486027	0.00496084	0.00479245	0.0049364	0.244515	0.691295	0.571507	0.844573	0.940281	0.593718	0.647987	0.535052	0.932584	0.684346	0.909611	0.356494	0.661489	0.434848	0.713044	0.423839	0.841559	0.27279
cg02272574	8	39790735	1237	0.00501601	0.00655546	9.44012e-05	0.00153822	0.000554724	0.00216869	-0.000243861	-0.00672612	-0.00370685	-0.00369354	-0.000897018	-0.00207713	-0.0021104	0.000656919	-0.0037783	-0.00596631	0.000936269	-0.00401088	0.00596269	0.00622207	0.00618166	0.00512581	0.00574659	0.00566856	0.00585464	0.00622355	0.00604676	0.00527812	0.00512788	0.0052134	0.00537609	0.00590609	0.00571652	0.00580871	0.00546907	0.00571438	0.400218	0.292075	0.987816	0.764106	0.923099	0.70203	0.966776	0.279807	0.539857	0.484062	0.861135	0.69032	0.69465	0.911436	0.508648	0.304359	0.864072	0.482746
cg11251498	8	39792769	1237	0.00272938	0.00227013	0.00362514	0.00488195	0.000719904	-0.00115747	-1.40391e-05	-0.00293384	-0.00334798	-0.00539667	-0.00166021	-0.000933821	-0.000512986	0.000786402	-0.00455393	-0.00677013	0.0010378	-0.00522824	0.00461842	0.00496995	0.00473215	0.00408696	0.00455527	0.00448956	0.00445267	0.00488856	0.00467146	0.00416387	0.00399501	0.00410257	0.00414074	0.00456247	0.00428382	0.004524	0.00413575	0.00445928	0.554536	0.647835	0.443637	0.232276	0.874427	0.79655	0.997484	0.54841	0.473566	0.194952	0.677725	0.819943	0.901404	0.863152	0.287758	0.134526	0.801865	0.24102
cg12565636	8	39797497	1237	-0.00365084	-0.00176061	0.00273709	-0.000377841	0.000220352	-0.00429396	-0.0031439	0.00223711	-0.000292154	0.00170443	0.00219271	0.00523784	0.00185759	-0.00293567	-0.000387893	0.0032487	-0.000936615	0.00299394	0.00407844	0.00424886	0.00397899	0.0033377	0.00407138	0.00393077	0.00386191	0.0041892	0.0041218	0.00347329	0.00347835	0.00358663	0.0034864	0.00393879	0.0035067	0.00353458	0.00356191	0.00363458	0.370703	0.678602	0.491525	0.909869	0.956838	0.274659	0.4156	0.593329	0.943493	0.623621	0.528441	0.144186	0.594166	0.456077	0.911922	0.358034	0.792587	0.41009
cg08904008	8	39806299	1237	0.00649284	0.00370791	-0.00334656	-3.97639e-05	-0.000924509	0.00402099	-0.000753846	-0.00260551	0.000269561	-0.00594939	0.00282584	-0.00466878	-0.00178578	0.00305512	-9.2761e-05	-0.00433766	0.000390814	-0.00788922	0.00619176	0.00637731	0.00633315	0.00537611	0.00618865	0.00598378	0.0061247	0.00640284	0.00616106	0.0055881	0.00546447	0.00551779	0.00560055	0.00626363	0.00595454	0.00588688	0.00573392	0.00588136	0.29435	0.560956	0.597208	0.994099	0.881248	0.501595	0.902041	0.684059	0.965102	0.287033	0.605065	0.397479	0.749834	0.625723	0.987571	0.461222	0.94566	0.179793
cg15269170	8	39896157	1237	0.000542222	0.0107384	-0.00465196	0.00194073	-0.000944149	-0.0028141	0.00572672	-0.00815103	0.000654988	-0.000895696	-0.00336029	0.000214799	-0.00048551	-0.0036268	-0.0046136	-0.00337742	-0.00390245	-0.00125834	0.00519674	0.00525101	0.0050691	0.00443012	0.00514873	0.00474569	0.0047731	0.00490618	0.00490675	0.00434891	0.00455552	0.00425301	0.00466139	0.00475823	0.00462878	0.00453694	0.00450084	0.00458001	0.9169	0.0408533	0.358771	0.661331	0.854504	0.553194	0.230221	0.0966374	0.893808	0.836823	0.460739	0.95972	0.917046	0.445931	0.318899	0.456619	0.385915	0.783511
cg23416002	8	39912292	1237	0.000173683	0.00302595	-0.000587934	0.00442258	0.00314064	-0.00112691	0.00623837	-0.00445734	-0.00152002	-0.00856175	-0.00267914	0.000272022	0.00214796	0.00120716	-0.000563643	-0.00762809	0.000529221	-0.00644847	0.00597131	0.00619045	0.00623868	0.0052186	0.00590539	0.00596497	0.00580964	0.0061232	0.00595118	0.0053542	0.00502391	0.00539207	0.00526706	0.00576665	0.0057044	0.00559932	0.00533832	0.00559113	0.976796	0.624976	0.924918	0.396736	0.594847	0.850154	0.282914	0.466648	0.798403	0.109805	0.593841	0.959765	0.683413	0.834187	0.92129	0.173096	0.92103	0.248771
cg05192388	8	39951883	1237	0.00375302	-0.00107966	-0.00600478	0.00279306	-0.00269149	0.00298654	0.00238944	0.00353371	0.00250847	-0.00765143	-0.000482982	-0.00308884	-0.0024842	0.00283212	-0.00257182	-0.00308574	0.00294103	-0.00308546	0.00516538	0.00519381	0.00526114	0.00442574	0.00525251	0.00492066	0.0049942	0.00523128	0.00534717	0.00455655	0.00460689	0.00454056	0.00459121	0.00494212	0.00481065	0.00480541	0.0045163	0.00478977	0.467488	0.835327	0.253726	0.527978	0.608357	0.543891	0.632335	0.499361	0.638983	0.0931102	0.916504	0.496329	0.588455	0.566606	0.59292	0.520782	0.514915	0.51946
cg23538418	8	39957279	1237	-0.00888329	-0.00160667	-0.00142906	0.00680722	-0.00517122	-0.00191536	0.00612995	-0.00235583	-0.000643376	-0.00523948	0.00176967	0.00441545	0.00501725	-0.00149383	-0.00287315	0.00192409	-0.000546752	0.00510936	0.00434995	0.00468688	0.00439006	0.00372557	0.00428002	0.00428113	0.00405713	0.00417916	0.00422601	0.00361484	0.00385126	0.00371763	0.00426205	0.00421461	0.00399898	0.00411984	0.00426261	0.00397297	0.0411356	0.731747	0.744786	0.0676754	0.226962	0.654589	0.130812	0.572951	0.878996	0.147216	0.645871	0.234949	0.239119	0.723008	0.472466	0.640479	0.897938	0.198433
cg11696084	8	39964033	1237	-0.00057526	0.000166984	-0.00259612	0.0069211	-1.16187e-05	-0.000315282	0.00825832	-0.00658312	0.00160509	-0.00776197	-0.00278392	-0.00162072	0.00131622	-0.00142983	-0.0034303	-0.00495194	0.00207766	-0.00396265	0.00557782	0.00595915	0.00622976	0.00502396	0.00569337	0.00566606	0.00522971	0.00572956	0.00586727	0.00500604	0.00516506	0.00511404	0.00512327	0.00534121	0.0055085	0.00548916	0.00532139	0.00531696	0.917857	0.977645	0.676877	0.168321	0.998372	0.955625	0.11431	0.250567	0.784417	0.121016	0.589893	0.751307	0.797248	0.788933	0.533463	0.366987	0.696215	0.4561
cg21412215	8	39973292	1237	0.00570086	0.00424807	-0.000818784	0.00435026	-0.00621084	-0.00656872	-0.00397632	-0.00900661	-0.00811929	0.0143945	0.00665702	0.00213071	-0.00142889	-0.00800556	-0.00259235	0.00488527	0.00679036	0.00550643	0.00609271	0.00613921	0.00574127	0.00493666	0.0053193	0.00584467	0.00557135	0.00598827	0.00532208	0.00523159	0.00498946	0.00520324	0.00536684	0.00548157	0.00561438	0.00549234	0.00507046	0.00545987	0.349435	0.488964	0.886595	0.378202	0.242967	0.261063	0.475407	0.132571	0.127113	0.00593296	0.182133	0.682175	0.790052	0.144167	0.644272	0.37375	0.180506	0.313201
cg15434636	8	39981907	1237	-0.00300409	0.00602054	0.00274205	-0.00102308	-0.00885593	0.000172247	0.000886249	-0.00270305	-0.00137222	-0.000938015	0.00702989	-0.00509122	0.000152512	0.00761855	0.00381329	0.0037387	0.00117054	-0.00240416	0.00410757	0.00422767	0.00396707	0.00381214	0.00396387	0.00389107	0.00365096	0.00406103	0.00401334	0.00344459	0.00336601	0.00378949	0.00375008	0.0039451	0.00410405	0.00370063	0.00364175	0.00390501	0.464563	0.154423	0.489438	0.788412	0.0254723	0.964691	0.808204	0.505662	0.732415	0.785379	0.0367533	0.179106	0.96756	0.0534652	0.35281	0.312358	0.747891	0.538118
cg06043723	8	39982418	1237	0.00285315	0.00155321	0.000134769	-0.000993254	0.00219624	-0.00221432	0.000280088	-0.00295358	-0.00339878	-0.00430568	-0.00321178	0.0023129	-0.00108957	0.00434366	-0.00117086	-0.00162701	-0.000703069	-0.00341161	0.00524013	0.00534584	0.00545786	0.00458095	0.00523782	0.00509685	0.00512033	0.00539203	0.00527833	0.00480233	0.00460758	0.00481586	0.00484072	0.00512453	0.00505799	0.00499106	0.00484845	0.00512866	0.586111	0.771399	0.9803	0.828346	0.674994	0.663962	0.956377	0.583851	0.519633	0.369943	0.485762	0.631038	0.821913	0.396649	0.816936	0.744436	0.884704	0.505919
cg04657644	8	40030507	1237	9.61556e-05	0.00213308	-0.00201469	0.00868262	0.00543939	0.0086549	0.000625127	-0.00521321	0.000543924	-0.0110305	-0.00643603	-0.00477893	0.00249417	0.00291577	-0.00354035	-0.00487364	0.000131415	-0.00691678	0.00589444	0.00627477	0.00598367	0.00503107	0.0060017	0.00584658	0.00560383	0.00611468	0.00591083	0.00513311	0.0051875	0.00528942	0.00557325	0.00565012	0.00546776	0.00556105	0.00537637	0.00555421	0.986985	0.733898	0.736344	0.0843833	0.364772	0.138784	0.911177	0.393896	0.926681	0.0316437	0.214724	0.366266	0.654496	0.605817	0.517312	0.380819	0.980499	0.213013
cg25252132	8	40050046	1237	0.00502736	0.00462461	0.00514088	0.00498121	-0.000861595	0.000630208	-0.000948533	-0.00365486	-0.00464491	-0.00176477	-0.00136586	-0.00420078	-0.000442969	-3.91952e-05	-0.0111009	-0.00245746	0.00348798	0.000538861	0.00428822	0.00457986	0.00437123	0.00392937	0.00425411	0.00459373	0.00427844	0.00471281	0.00430393	0.00371771	0.00391442	0.00436636	0.00396674	0.00429663	0.00425421	0.00431138	0.00390584	0.00420316	0.241051	0.312606	0.239566	0.204909	0.839501	0.890882	0.824547	0.438035	0.280488	0.635006	0.727141	0.33601	0.911084	0.992722	0.00907045	0.568682	0.371849	0.897988
cg04154747	8	40053675	1236	0.00444003	0.00284316	0.00238087	0.00315453	0.00240194	-0.00165331	-8.08244e-05	-0.00239195	-0.00521239	-0.00398414	-0.00312949	0.000214696	0.000152499	0.00167727	-0.00593817	-0.00769952	-0.000342428	-0.00312953	0.00526451	0.00528937	0.00510508	0.00440189	0.00512727	0.00506565	0.00495743	0.00516886	0.00509075	0.0046269	0.00436639	0.00474732	0.00451431	0.00506718	0.00482271	0.00480557	0.00449997	0.00490711	0.399011	0.590906	0.640948	0.473602	0.639452	0.744139	0.986992	0.643535	0.305885	0.389193	0.473546	0.963928	0.973052	0.740639	0.218214	0.10911	0.939343	0.523633
cg06897636	8	40062696	1237	0.00091228	-0.0012985	-0.000812415	0.00554693	0.00442036	-0.00203608	0.00029052	-0.00201569	-0.00211333	-0.00529554	-0.00649159	0.00213304	-0.00101882	0.000901644	-0.000236148	-0.00375106	0.00207641	-0.000855326	0.00446342	0.0046247	0.00497989	0.00390743	0.00462726	0.00472917	0.00429464	0.00473654	0.00464859	0.0039863	0.00399878	0.00424098	0.00412508	0.00446505	0.00435026	0.00434717	0.00423679	0.00435048	0.838048	0.778882	0.870409	0.155728	0.339433	0.666805	0.946067	0.670427	0.649385	0.184035	0.104505	0.614993	0.804922	0.839969	0.956709	0.388207	0.624071	0.844137
cg00791412	8	40062763	1237	-0.00409136	-0.00344064	0.0031593	0.00121115	-0.00108257	-0.00348435	0.00210329	0.00270153	0.00383535	0.00180989	0.00313295	0.00068687	0.00273316	-0.00316092	-0.00327951	0.00408257	-0.0014334	0.00626243	0.00406553	0.00445363	0.00449701	0.00391989	0.00433441	0.00444242	0.00414418	0.00433141	0.00424829	0.00390745	0.00376278	0.00404923	0.00386544	0.00428675	0.00418106	0.00416089	0.00388115	0.00403799	0.314245	0.43979	0.482346	0.757341	0.802771	0.432844	0.611783	0.53282	0.366633	0.643229	0.405062	0.865301	0.47952	0.460897	0.432822	0.326505	0.711887	0.120931
cg04804321	8	40065870	1237	0.00226904	0.00220556	0.00325017	0.00406292	0.00311986	-0.00157108	0.00127282	-0.00220903	-0.00507205	-0.00677307	-0.00332393	0.000680313	0.000421008	0.00159956	-0.00146774	-0.00470801	-0.000280789	-0.0040949	0.00478591	0.00479386	0.00483267	0.0041201	0.0046995	0.00465455	0.00462121	0.00480741	0.00465509	0.00428538	0.0041566	0.00430284	0.00432812	0.00466629	0.00440484	0.00451619	0.00433306	0.00448233	0.635423	0.645458	0.501239	0.324074	0.506773	0.735713	0.782986	0.645871	0.275903	0.113991	0.423899	0.874372	0.92251	0.731757	0.738976	0.297192	0.948332	0.360946
cg15213272	8	40066006	1237	-0.00172274	-0.000699204	-0.000133981	0.00432886	-0.00183952	0.00263958	0.00627104	-0.0035243	-0.00109934	-0.0102251	0.00107258	-0.00130412	0.0039763	0.000713006	-0.0045788	-0.00464892	0.00196212	-0.00592921	0.00525781	0.00539292	0.00546739	0.00460795	0.00538552	0.00525314	0.00499955	0.0051696	0.00498817	0.00458931	0.0046381	0.0046756	0.00465869	0.00487262	0.00498352	0.00499711	0.00477178	0.00488196	0.743174	0.896842	0.980449	0.347508	0.732676	0.615332	0.209725	0.495406	0.825567	0.0258791	0.817118	0.780307	0.393369	0.883662	0.358207	0.352204	0.680931	0.224552
cg07327435	8	40072031	1237	0.00430434	0.00302069	-0.00182467	0.00218853	0.00515498	0.00207056	-0.00074559	-0.0015185	-0.00213277	-0.0053984	-0.00823126	-0.00249286	0.000874252	0.00089723	0.00132885	-0.00284869	-0.000662932	-0.00386292	0.00508242	0.00525227	0.00493695	0.00418177	0.0045207	0.00479381	0.00476606	0.00489862	0.00500355	0.00421542	0.00428793	0.00422889	0.00448191	0.00466187	0.00449276	0.00461505	0.00432641	0.00459704	0.397046	0.565209	0.711684	0.60073	0.254159	0.665796	0.875688	0.756573	0.669925	0.200324	0.0549038	0.555537	0.845344	0.847381	0.767401	0.537062	0.878218	0.400737
cg19123390	8	40246414	1237	-0.00969731	-0.00565624	-0.000228334	0.00237954	-9.08837e-05	-0.0055272	0.0069819	-0.000352542	0.000990363	-0.00581219	-0.00550622	0.00599769	0.00730125	-0.00200571	0.000545223	0.00128264	-0.0034731	0.00533115	0.00463952	0.00478431	0.00440828	0.00423454	0.00477529	0.00469059	0.00388642	0.00447107	0.0041997	0.00389841	0.00390072	0.00426597	0.00457653	0.00442601	0.0043241	0.00423468	0.00429739	0.00395167	0.0366038	0.237107	0.958691	0.574159	0.984816	0.238653	0.0724172	0.937152	0.813574	0.135984	0.15807	0.159742	0.11063	0.65043	0.899661	0.761975	0.418982	0.177308
cg19601398	8	40300748	1237	0.00916812	-0.0084368	0.00787604	-1.47493e-06	-0.000376633	-0.00212364	-0.00229925	0.00118288	-0.0127321	0.00278801	0.000501634	0.00676295	0.000580464	-0.00435683	-0.000868201	-0.00481376	0.000838084	0.0071916	0.00748976	0.00739949	0.00785049	0.00611164	0.00751674	0.00728842	0.0069521	0.00730709	0.0069199	0.00649945	0.00665225	0.00669941	0.00715273	0.00681345	0.00727496	0.00641483	0.00687518	0.00717684	0.22092	0.254208	0.315738	0.999807	0.960038	0.770767	0.74085	0.8714	0.0657789	0.667951	0.93989	0.312743	0.93532	0.522533	0.905005	0.453007	0.902978	0.316316
cg24887387	8	40443548	1237	-0.0088793	-0.0018519	0.00163367	-0.00025007	-0.00606772	-0.000354537	0.000260507	0.00642495	-3.34685e-05	-0.00451506	-0.000908494	0.000924163	0.00562094	8.43742e-05	4.90268e-06	-0.000925282	0.0126878	-0.00626175	0.00447083	0.00474509	0.00478693	0.00389882	0.00435352	0.0042745	0.00393657	0.0044714	0.0043899	0.00373421	0.003826	0.00382247	0.00441422	0.00410326	0.00418802	0.00412008	0.00392906	0.00414111	0.0470277	0.696331	0.732895	0.948859	0.163393	0.933897	0.947238	0.150747	0.993917	0.226621	0.812305	0.808958	0.202887	0.983594	0.999066	0.822307	0.00124133	0.13051
cg07737110	8	40500748	1237	-0.00979981	0.00753054	0.00132983	0.00443521	-0.00636412	-0.00705767	0.00625703	-0.0124976	-0.00224774	-0.0104014	0.00626027	0.00382643	0.0112964	-0.00520054	0.00291708	0.00287167	0.0078967	-0.00777384	0.00707223	0.00707218	0.00760663	0.00610936	0.00684937	0.00690201	0.00665659	0.00717995	0.00685365	0.00644707	0.00596708	0.00650918	0.0066781	0.00682631	0.00648697	0.00708001	0.00651358	0.00666111	0.165846	0.286961	0.861217	0.467857	0.35281	0.30652	0.347231	0.0817486	0.74294	0.106667	0.294116	0.556632	0.0907293	0.446156	0.65294	0.685035	0.225381	0.243191
cg10373335	8	40574432	1237	-0.00552805	0.00380073	-0.00282511	0.000185023	-0.000260275	-0.00247824	0.00587471	-0.00594593	-0.00213769	-0.00576556	-0.00442947	-0.000993304	0.00397538	-0.00116112	-0.000173746	-0.000641982	0.000466367	0.000839566	0.00407123	0.00413747	0.004347	0.00361265	0.00400434	0.00403545	0.00384915	0.00386171	0.00393918	0.0035488	0.00360235	0.003774	0.00380491	0.00395352	0.00380508	0.00372196	0.00369594	0.00370035	0.174516	0.358298	0.515757	0.959154	0.948175	0.539138	0.126951	0.123631	0.587354	0.104237	0.218844	0.792399	0.296113	0.768993	0.96358	0.863056	0.899587	0.82051
cg20056054	8	40576561	1237	0.00644302	0.00168213	0.00150583	-0.000188505	0.00507514	0.00456572	-0.00218621	-0.000673988	-0.00300048	-0.00118703	-0.00518857	-0.00295507	-0.00250715	0.00374604	-0.00260184	-0.000404937	-0.00692996	-0.00925941	0.00602476	0.00641469	0.00584804	0.00508169	0.00560456	0.00567228	0.00545714	0.00592463	0.0059131	0.00517298	0.00519702	0.00516378	0.00520111	0.00573202	0.00534626	0.00547428	0.00516108	0.00572702	0.284879	0.793143	0.796798	0.970409	0.36518	0.420867	0.688704	0.909428	0.611853	0.818506	0.318098	0.56714	0.629776	0.513415	0.626495	0.941034	0.179358	0.105923
cg02458516	8	40602363	1237	0.00406591	-0.00306372	-0.00409184	0.00458835	0.00368798	0.00220348	0.000630779	-0.00111286	-0.00343203	-0.00711858	-0.00355111	-0.0021747	-0.00223482	0.00499758	0.00222326	-0.00321985	-0.00073831	-0.00699285	0.00403011	0.00399748	0.00427726	0.00361351	0.00399179	0.00404696	0.00393318	0.00401665	0.0039507	0.00359167	0.00368999	0.00351218	0.00369212	0.00372118	0.00393887	0.00385678	0.00367431	0.00394138	0.313031	0.443431	0.338744	0.204164	0.355544	0.586112	0.872587	0.781732	0.385003	0.0474826	0.335867	0.535792	0.544983	0.179269	0.572455	0.4038	0.840747	0.0760283
cg26756375	8	40930832	1232	-0.00274755	-9.20529e-05	0.00237192	-0.00105497	-0.00160959	-0.00436952	0.00261794	0.000418106	-0.00241647	0.00404175	0.00141134	0.00480411	0.00023422	-0.0055956	-0.00125742	0.00326355	0.000332941	0.00777849	0.00387097	0.00414148	0.00399363	0.00328162	0.00397451	0.00368612	0.00397209	0.00417161	0.00397093	0.00352268	0.00337672	0.00348167	0.00364555	0.00386634	0.0037898	0.00371254	0.0036251	0.00376208	0.477839	0.982267	0.552562	0.747848	0.685493	0.235859	0.509843	0.920164	0.54283	0.251236	0.675975	0.16764	0.948773	0.147825	0.740047	0.379368	0.926823	0.038677
cg27273463	8	41016058	1237	0.00376291	0.00190208	0.00535551	0.0051883	0.00388694	-0.00392805	0.00113633	-0.00161186	-0.00315876	-0.0072549	-0.00187833	0.00113296	-7.89616e-05	-0.00196907	-0.00438326	-0.00482245	0.000126424	-0.00117999	0.00412273	0.00432879	0.004308	0.00364708	0.00404135	0.00391842	0.00388609	0.00419453	0.00416333	0.00372226	0.00350901	0.00372815	0.00361651	0.00409044	0.00377544	0.00391836	0.00380908	0.00375546	0.361388	0.66037	0.213811	0.154855	0.336154	0.316123	0.769974	0.700773	0.448025	0.0512884	0.59245	0.76121	0.982581	0.630243	0.245645	0.218423	0.973523	0.753365
cg17187438	8	41016113	1237	0.00623635	-0.00337677	0.00980246	0.00494051	-0.000945057	-0.00377825	-0.0013308	-1.61014e-05	-0.00433525	-0.00349509	9.27454e-06	-0.000805003	-0.00461701	-0.00048823	-0.00680866	-0.00514775	-0.000340339	-0.00171236	0.00435063	0.00447038	0.00448439	0.00393	0.00444814	0.00452628	0.00388642	0.0043972	0.00416613	0.00382683	0.00393267	0.00399663	0.0040894	0.00451277	0.00425678	0.00432352	0.00424385	0.00418407	0.151733	0.45003	0.0288225	0.208707	0.831747	0.403866	0.732032	0.997078	0.298064	0.361078	0.998118	0.84037	0.25889	0.913846	0.109713	0.233796	0.936081	0.682351
cg01620868	8	41053983	1237	0.00363012	-0.000710542	-0.00414502	0.00450472	-0.000909146	0.00250079	0.00637157	-0.00105611	-0.000343361	-0.00987995	-0.000185712	-0.000685456	0.00174484	0.00066436	-0.00454125	-0.00709466	0.00280779	-0.00280488	0.00524405	0.00569386	0.00593174	0.0049145	0.00559751	0.00563576	0.00524509	0.0054317	0.0057673	0.00505735	0.00485355	0.00486239	0.00506236	0.00515027	0.00508715	0.00510094	0.0051484	0.00497179	0.488789	0.900689	0.484686	0.359343	0.870975	0.657233	0.224455	0.845836	0.952525	0.0507507	0.969478	0.887893	0.730343	0.897362	0.372023	0.16427	0.585499	0.572646
cg25569470	8	41108491	1237	0.00547096	0.00318574	-0.0064066	-0.000244693	0.00110754	0.00855031	0.00154456	-0.00510633	0.000154664	-0.0029318	-0.000812866	-0.00646066	-0.00132573	0.00255156	0.0018891	-0.00227073	-0.00107891	-0.0102304	0.00601162	0.00615485	0.0061778	0.00522219	0.00591233	0.00578884	0.00591999	0.00613792	0.00617701	0.00541453	0.00516648	0.00527492	0.00542834	0.00577822	0.00565576	0.0057287	0.00542225	0.00579577	0.362788	0.604739	0.299719	0.962628	0.851404	0.139666	0.794165	0.405447	0.980024	0.588185	0.874981	0.220656	0.807058	0.658792	0.738369	0.691826	0.84228	0.0775379
cg12441203	8	41121898	1237	0.00669279	-0.00120355	0.00165785	0.00210632	0.00496693	0.00182766	-0.00451952	0.000305886	-0.00382968	-0.00426886	-0.00289081	-0.000967998	-0.000488865	0.00564862	0.00154411	-0.0022905	0.000138793	-0.0044498	0.00472605	0.00522496	0.00505931	0.00452823	0.00496272	0.00538977	0.00448423	0.00493551	0.00537248	0.00456803	0.00438606	0.00429371	0.0043287	0.00475395	0.00432147	0.00457891	0.00442991	0.00453002	0.156733	0.817823	0.743152	0.641821	0.3169	0.734536	0.313518	0.950581	0.475949	0.350042	0.509838	0.821633	0.910081	0.234757	0.720858	0.616914	0.975006	0.325957
cg15873460	8	41143772	1237	-0.00246048	0.00399315	0.00363385	0.00136987	0.00304309	-0.00224646	0.00620393	-0.00439363	-0.00276185	-0.00480761	-0.000980567	0.00628415	-0.000246051	-0.00235304	-0.00796869	-0.000517423	-0.00463559	-0.00332868	0.00444947	0.0048343	0.00474288	0.00393429	0.00449734	0.00473752	0.0044143	0.00444705	0.00432442	0.00381843	0.00407402	0.00410259	0.00415908	0.00458258	0.00453515	0.00436228	0.00393891	0.00431638	0.580275	0.408802	0.443576	0.7277	0.498633	0.635368	0.159897	0.323159	0.523042	0.208011	0.809797	0.125584	0.952825	0.607619	0.0789018	0.905582	0.239248	0.440604
cg22880392	8	41147060	1237	0.00477246	0.00948548	0.00325296	0.00219231	0.00300654	-0.00333358	0.0038395	-0.00948014	-0.00317211	-0.0068614	-0.00317086	-0.0002356	-0.00386782	0.000508819	-0.00463673	0.000291625	0.00251748	-0.00198931	0.00589794	0.00632137	0.00611964	0.00527668	0.00616829	0.00561084	0.00570699	0.00612856	0.0058346	0.00527304	0.00522607	0.00522905	0.00526117	0.0059178	0.00549336	0.0056356	0.00545746	0.00552202	0.418415	0.133474	0.59503	0.677798	0.625961	0.552424	0.501093	0.121893	0.586668	0.193183	0.544024	0.964063	0.462239	0.931481	0.398635	0.95873	0.64459	0.71866
cg06777844	8	41161995	1237	0.00587273	0.00381047	0.000207502	0.00202643	0.00183275	0.00399606	0.00145002	-0.00445819	-0.0047201	-0.00640777	-0.00213839	-0.00531683	-0.00466448	0.00327895	-0.00348907	-0.00520053	0.00143005	-0.00611117	0.00540089	0.00561166	0.00569763	0.0049291	0.00544465	0.00527505	0.0054578	0.0057396	0.00546909	0.00515899	0.00488937	0.00496805	0.0049169	0.00542597	0.00528786	0.00546736	0.00490405	0.00530805	0.276876	0.49712	0.970948	0.680987	0.736408	0.448726	0.790487	0.437311	0.38811	0.214215	0.661854	0.284527	0.342792	0.54564	0.509365	0.341505	0.770587	0.249607
cg14824386	8	41167923	1237	0.00316049	0.00264135	-0.00283793	-0.000518139	0.000849369	-0.00035583	0.000800595	-0.00348944	-0.00144175	-0.0029837	-0.00236812	-0.00282541	-0.00103392	-0.00023221	-0.000731805	-0.00260463	0.0008152	-0.00372462	0.00387612	0.00408914	0.00394387	0.00348785	0.00382236	0.00380123	0.00371928	0.00397453	0.00378007	0.0034621	0.00340367	0.00349168	0.00364636	0.00389669	0.00371806	0.00381206	0.00350554	0.0037283	0.414857	0.518317	0.471785	0.881904	0.82415	0.92542	0.829568	0.379971	0.7029	0.388788	0.486582	0.418409	0.776756	0.952481	0.843965	0.494443	0.816114	0.317788
cg09410389	8	41168205	1237	0.00861513	0.000604474	-0.000670077	0.00159786	0.000792694	0.00130519	-0.00528092	-0.0018354	-0.00319919	-0.00253901	-0.00120728	-0.00202552	-0.00473637	0.00485784	-0.000654022	-0.00260726	-0.00114688	-0.00275083	0.0047512	0.00489408	0.00466809	0.00412465	0.00468865	0.0044214	0.00450369	0.00471987	0.00458804	0.00419533	0.00406038	0.00422101	0.00409488	0.00444343	0.00426224	0.00443461	0.00427807	0.00439572	0.0697928	0.901702	0.885861	0.698465	0.865744	0.767843	0.240966	0.697374	0.485623	0.545047	0.766213	0.631322	0.247412	0.274279	0.878047	0.556577	0.788635	0.531448
cg00930833	8	41168264	1237	0.00567284	-0.000876055	-0.00501827	0.000610262	0.0024734	0.00240766	-0.0025416	-0.000654472	0.000592643	-0.00204765	-0.00429939	-0.00530482	-0.00345135	0.00323443	0.000342198	-0.00407569	0.00119738	-0.00181193	0.00421857	0.00437038	0.00420017	0.00366679	0.00425627	0.0040764	0.00400819	0.00428605	0.00398242	0.00359499	0.00368393	0.00369061	0.00387452	0.00407268	0.0038488	0.00391627	0.00381779	0.00406061	0.178711	0.841126	0.232174	0.867819	0.561159	0.554767	0.526014	0.878636	0.8817	0.56896	0.243183	0.150609	0.373047	0.427093	0.929153	0.298012	0.753801	0.655438
cg19656415	8	41176850	1237	-0.00975183	0.00867845	0.0208389	-0.000130714	-0.00592632	-0.00766366	0.00381614	-0.0262255	-0.0151501	0.00505977	0.0098759	0.00562547	0.021279	0.00834712	-0.00615724	-0.00265215	-0.00785777	-0.00870155	0.0108537	0.0113245	0.0117688	0.00928351	0.0115367	0.010688	0.00965596	0.0106603	0.0107279	0.0105065	0.0104103	0.00987577	0.0107262	0.0111741	0.010652	0.0104467	0.0108013	0.0106006	0.368931	0.443475	0.0766131	0.988766	0.607468	0.473354	0.692687	0.0138892	0.157886	0.630101	0.342788	0.568933	0.0472741	0.455058	0.56324	0.799593	0.466931	0.411729
cg13171679	8	41258634	1237	0.00689607	0.00402744	-0.0031974	0.00364975	0.00270367	0.00404816	-0.0050383	-0.00268106	0.00052284	-0.007896	-0.00377407	-0.00201049	0.000965751	0.00488762	-0.000483957	-0.00435539	0.000936516	-0.00562701	0.00577292	0.00572756	0.00575381	0.004766	0.00578028	0.00545593	0.00539268	0.00571941	0.00547294	0.00478806	0.00494545	0.00521735	0.00517259	0.00550333	0.00547017	0.00530738	0.0051207	0.00538986	0.232261	0.481951	0.578415	0.443802	0.63997	0.458103	0.350157	0.639237	0.923892	0.0991265	0.445381	0.69998	0.851892	0.374476	0.929502	0.411857	0.854886	0.296486
cg00058061	8	41291663	1237	0.00600603	0.010267	0.00879767	0.00527742	0.00241365	0.0120516	5.77602e-05	-0.00412389	-0.00431805	-0.00634428	-0.00253197	-0.0094853	-0.00994046	0.00227273	-0.00187344	-0.00860381	-0.0137362	-0.00814541	0.00861721	0.00870584	0.00872888	0.00722491	0.00785418	0.00799603	0.00779403	0.00801408	0.00810969	0.00718715	0.00769946	0.00745708	0.00848201	0.00786907	0.008516	0.00779166	0.00857005	0.00796899	0.485815	0.238268	0.313512	0.465117	0.758609	0.131761	0.994087	0.606846	0.594411	0.377385	0.742269	0.203378	0.241219	0.77272	0.825878	0.269492	0.108976	0.306715
cg11589211	8	41305189	1237	0.00480306	0.00400367	0.00697783	0.00310933	0.00239278	0.00171022	0.00154871	-0.00290227	-0.00551748	-0.00790096	-0.00207919	-0.000470444	0.00166504	-0.000619685	-0.00656548	-0.00379364	-0.000961466	-0.00484883	0.00508807	0.00537025	0.00513447	0.00454621	0.00478	0.00499051	0.0048219	0.00508663	0.0050091	0.00441167	0.00422984	0.00449362	0.004632	0.00499134	0.00472189	0.00483343	0.00449142	0.00473679	0.345177	0.455953	0.174141	0.494014	0.616666	0.731828	0.748073	0.568292	0.270683	0.0733057	0.623035	0.916621	0.719247	0.901195	0.164397	0.432527	0.830495	0.305998
cg14556646	8	41360069	1234	-0.00155739	0.00521042	0.00400737	-0.004122	0.000878786	-0.00448217	0.000931324	-0.000861949	-0.000852176	0.00731393	0.00115279	-9.70967e-07	-0.00348287	-0.00831069	-0.00014576	0.00851972	-0.0044582	0.00239909	0.00403601	0.00436759	0.00433104	0.00358284	0.00414951	0.00394033	0.0040277	0.0042612	0.00426026	0.00353023	0.0034916	0.00348059	0.00372943	0.00404606	0.00396439	0.00383484	0.00371183	0.00398472	0.69959	0.23288	0.354826	0.249945	0.832278	0.255324	0.817137	0.839699	0.841458	0.0382838	0.741278	0.999777	0.350362	0.0399736	0.97067	0.0263062	0.229721	0.547126
cg25897519	8	41427415	1237	-0.00717982	0.000349966	0.00270075	0.00215376	-0.00746686	-0.00863932	-0.000386991	-0.00104276	0.00172243	0.00211756	0.0033205	0.0111847	0.00267737	-0.000117495	0.00512916	0.00465484	0.00204407	0.00853736	0.00528624	0.0057019	0.00554296	0.00449763	0.00549835	0.00519228	0.00499678	0.00532711	0.00531934	0.00462287	0.00471125	0.00477316	0.00483205	0.00529527	0.00484519	0.00498396	0.00482414	0.00493901	0.174398	0.951059	0.626088	0.632034	0.174458	0.0961367	0.938267	0.844809	0.746085	0.646908	0.480934	0.0191161	0.57952	0.982297	0.289778	0.350322	0.671773	0.0838883
cg15258682	8	41448141	1237	0.00344559	0.00279671	-0.00341538	0.000673016	0.00236874	0.00467648	-0.00222966	-0.00159235	-0.000947651	-0.00242254	-0.00292259	-0.00328179	-0.000615994	0.00242377	0.00155377	-0.00382124	-3.40099e-05	-0.00641086	0.00392543	0.00408091	0.00411023	0.00354791	0.00386526	0.00392426	0.00382588	0.00403004	0.00397464	0.00358103	0.00341324	0.00357722	0.00364886	0.00389238	0.00374507	0.00380945	0.00362494	0.00380826	0.380073	0.493146	0.406004	0.849549	0.53999	0.233385	0.56004	0.692755	0.811552	0.498728	0.391859	0.358925	0.86594	0.533485	0.678227	0.315816	0.992514	0.0922957
cg12859101	8	41464795	1237	0.00389161	0.00269986	-0.00026617	0.00349494	0.00144156	-0.00179328	0.000566938	-0.0061244	-0.00280444	-0.00442012	-0.00181965	-0.00109196	-0.00207838	0.00204874	-0.0037159	-0.00415633	0.00137683	-0.00553537	0.00523986	0.00538877	0.00513559	0.00454709	0.00507258	0.00510827	0.00498269	0.00527336	0.00516378	0.00443346	0.00440022	0.00457278	0.00445695	0.00516246	0.00472584	0.00491409	0.00463263	0.00462724	0.457667	0.61636	0.958665	0.442125	0.776268	0.725548	0.909411	0.245485	0.587062	0.318768	0.679213	0.811264	0.640984	0.691476	0.431696	0.397665	0.766312	0.231596
cg11774624	8	41480639	1237	0.00524853	0.00583561	0.00825294	0.000788036	0.00132856	0.00137418	-0.00144791	-0.00125097	-0.00970963	0.00268208	0.000340945	-0.00388978	-0.00285605	-0.00367994	-0.0121153	0.00122662	-0.00161538	0.000428913	0.00449605	0.00467277	0.0043898	0.0039827	0.00484866	0.00457838	0.00401964	0.00435896	0.0040092	0.0037477	0.00394975	0.00432019	0.0042008	0.00439098	0.00403356	0.0043041	0.00405657	0.00395647	0.243063	0.211718	0.0601044	0.843151	0.78408	0.764067	0.718692	0.774122	0.0154423	0.474201	0.931212	0.367923	0.496578	0.401993	0.00266791	0.775653	0.690473	0.913672
cg01678292	8	41522873	1237	0.00450311	0.0060338	0.00307939	0.00557942	-0.000104996	-0.00279695	0.00304274	-0.00161762	-0.00280209	-0.00397458	-0.00118766	-0.000179996	-0.000645375	-0.00484163	-0.0043729	0.000887148	0.00276535	-0.00154813	0.00578242	0.0057874	0.00584014	0.00514896	0.00559311	0.00547725	0.00522783	0.00562783	0.00566044	0.0050033	0.00498789	0.00485536	0.00499684	0.00550008	0.00528123	0.00543925	0.00465727	0.00529202	0.436122	0.297145	0.597999	0.278542	0.985023	0.609597	0.560548	0.773782	0.620579	0.426967	0.811796	0.970428	0.897234	0.378706	0.407666	0.870439	0.552666	0.769874
cg15655027	8	41575780	1237	0.00351243	0.00185888	-0.00304018	0.00182467	-0.00094859	0.00388538	0.00294619	-0.00314017	0.00253077	-0.00483611	-0.00124424	-0.00299551	-0.000248222	0.00328531	-0.00344513	-0.00453461	0.00178804	-0.00480225	0.00594708	0.0062118	0.00627296	0.00526019	0.00607614	0.00589784	0.00589247	0.00602303	0.00597009	0.00533013	0.00523841	0.00533837	0.00541531	0.00581759	0.00559137	0.00564993	0.00554371	0.00566126	0.554778	0.764749	0.627926	0.72868	0.875941	0.510037	0.61708	0.602115	0.671633	0.36424	0.812252	0.57471	0.96344	0.572264	0.537795	0.422209	0.747048	0.396291
cg11721613	8	41580361	1237	0.00507217	0.00333723	0.000581162	0.00351069	0.000778231	-0.000323536	0.000818412	-0.000286447	0.000187725	-0.0033763	-0.00457113	-0.00324154	-0.00183978	0.00296406	-0.00518712	-0.0052175	-0.00211267	0.00027481	0.00456692	0.00466783	0.00463093	0.00403732	0.00438612	0.00443257	0.0043702	0.0046861	0.00444664	0.00395983	0.00401107	0.00403954	0.00422583	0.00450449	0.00419279	0.00444139	0.00418365	0.00438445	0.266727	0.474645	0.900131	0.384541	0.85917	0.941814	0.851448	0.951258	0.966326	0.39386	0.254441	0.42229	0.663297	0.510523	0.21603	0.240096	0.613572	0.950023
cg18491744	8	41580834	1237	-0.00834182	0.00662326	0.00539952	-0.00230058	-0.00660866	-0.00593153	0.00251598	-0.00365047	0.000285165	0.00261833	0.00594777	0.00183194	0.00122885	-0.00594168	-0.00364315	0.00536779	-0.000445067	0.00972891	0.0042108	0.00443554	0.00441127	0.00376641	0.00415413	0.00464384	0.00393446	0.00440399	0.00407768	0.00367467	0.00374391	0.0040998	0.0039955	0.00439936	0.00390419	0.00387116	0.00393553	0.00401149	0.0475855	0.135378	0.220942	0.541322	0.11164	0.2015	0.522515	0.407161	0.944247	0.476134	0.112139	0.654993	0.758419	0.176831	0.350748	0.165561	0.909959	0.0152973
cg04236786	8	41580903	1237	0.00407151	0.00629153	0.00134371	0.00124961	0.00126584	-0.00188737	-0.0021687	-0.00437231	-0.00161352	-0.00275159	-0.00170581	0.0002448	-0.00100662	0.000539969	-0.0017224	-0.0051906	-0.00227991	-0.00285284	0.0042477	0.00460051	0.00438131	0.00382253	0.00421924	0.00414896	0.00409773	0.00439093	0.00441444	0.00379511	0.00375272	0.00379215	0.00375167	0.00425889	0.00406759	0.00422273	0.00392661	0.00404543	0.3378	0.171446	0.759078	0.743739	0.764164	0.649179	0.596635	0.319367	0.714731	0.46843	0.64943	0.948529	0.788458	0.89911	0.671971	0.218994	0.56149	0.480686
cg20468415	8	41592973	1237	0.0077629	0.00389825	0.0014206	-0.00318767	0.00429729	0.0015977	-0.000876739	0.000188286	0.000237937	0.000330994	-0.00369948	-0.00331963	-0.00580532	0.000111044	-0.00478964	-0.00163378	-0.00325172	-0.00116337	0.0040864	0.00449302	0.00427849	0.00404921	0.0040873	0.00430754	0.00423297	0.00459468	0.0039253	0.00380855	0.00354837	0.00397982	0.00384041	0.00426325	0.00399803	0.00417153	0.00391419	0.00421693	0.0574735	0.3856	0.739864	0.431146	0.293085	0.710706	0.835915	0.967312	0.951665	0.930745	0.29714	0.404216	0.130626	0.97922	0.230916	0.695318	0.406115	0.78264
cg08521995	8	41628237	1237	0.00363154	0.00234153	0.00390501	0.0041696	0.00160549	-0.00243554	0.0011431	-0.00308736	-0.00405525	-0.00555039	-0.00424467	0.000318266	-0.00105991	-0.000524149	-0.00240808	-0.00347199	0.0014514	-0.00288358	0.00446258	0.00455971	0.00468369	0.00399734	0.00450176	0.00442505	0.00435511	0.00451616	0.00443584	0.00413973	0.00403444	0.00408085	0.00406893	0.00440759	0.00433338	0.00440702	0.00416801	0.00426834	0.415772	0.607584	0.404423	0.296905	0.721364	0.582047	0.792958	0.494212	0.360611	0.179998	0.29275	0.937836	0.794487	0.905339	0.578413	0.430795	0.727673	0.499311
cg05885688	8	41628552	1237	0.00259437	0.00263938	0.00259675	0.00297079	0.000609633	-0.0028953	0.00380516	-0.00266988	-0.00211698	-0.00483968	-0.00340738	0.000611981	-0.000249153	8.62955e-05	-0.00262082	-0.00452962	0.00116172	-0.00181295	0.00420887	0.00436215	0.00450291	0.00384219	0.00416618	0.0042061	0.00407462	0.00426736	0.00426221	0.00377033	0.00365284	0.00381555	0.00376155	0.00422107	0.00403518	0.00413207	0.00388912	0.00394885	0.537627	0.545136	0.564154	0.439403	0.883662	0.491227	0.350371	0.531544	0.619411	0.199274	0.350923	0.872573	0.947189	0.983689	0.516019	0.272987	0.765161	0.646156
cg03785432	8	41656940	1237	0.00787504	-0.00409588	-0.00444068	0.000884866	0.00405175	0.00302087	-0.00343129	0.00142774	-0.00355166	-0.000477439	-0.00129991	-0.00633864	0.000111289	0.00474658	-0.000141162	-0.00536412	-0.00114689	-0.00694475	0.00593482	0.00672714	0.00588935	0.00541867	0.00607735	0.00568169	0.0055675	0.00597743	0.00551046	0.00522751	0.00509584	0.00531369	0.00551234	0.00610404	0.00555234	0.00581106	0.00535073	0.00548021	0.184534	0.542618	0.450838	0.870283	0.504966	0.594943	0.537691	0.811218	0.519231	0.927229	0.798651	0.232913	0.983893	0.436797	0.979717	0.355961	0.830279	0.205069
cg01302584	8	41688254	1237	0.00201716	0.000127317	0.00351488	0.00150556	0.00027217	-0.00641522	0.0042922	-0.00468706	-0.00328171	-0.00495262	0.000576185	0.00473739	0.00239607	-0.000994197	-0.00937937	-0.00331972	0.000623909	-0.000261657	0.00433159	0.00456108	0.00495148	0.00416443	0.00466675	0.00469091	0.00448455	0.00456571	0.0044824	0.00438783	0.00396629	0.00426293	0.00399532	0.00449269	0.00431133	0.00448683	0.00416953	0.00423513	0.641441	0.977731	0.477789	0.717703	0.953493	0.171442	0.338513	0.304618	0.464088	0.259017	0.884497	0.266439	0.548693	0.824865	0.0295917	0.459372	0.881052	0.950736
cg22812891	8	41688367	1237	-0.00332366	-0.00316314	-0.000781642	-0.000783943	-0.00133018	-0.00319179	0.0073441	-0.00106568	-0.000284871	-0.00645822	-0.00369705	0.00109893	0.00344661	-0.00963219	-0.00157622	0.00159274	0.00165164	0.000498673	0.0046047	0.00502067	0.0049809	0.0038396	0.00446669	0.00477544	0.00419394	0.00456484	0.00433623	0.0038165	0.00398331	0.0044663	0.00436375	0.00454391	0.00447405	0.00425985	0.00411939	0.00426603	0.470418	0.528679	0.875302	0.838218	0.765855	0.503894	0.079925	0.81541	0.94762	0.090611	0.353337	0.805645	0.429628	0.0340228	0.724611	0.708482	0.688462	0.906944
cg19537161	8	41744513	1237	0.00989523	0.00013379	0.00122614	0.0025478	0.00496158	-0.00524929	-0.00132046	-0.00281044	0.00477083	-0.00250856	0.000585508	-0.00304967	-0.00595774	0.00183317	-0.00682039	-0.0032434	-0.00278048	-0.00131252	0.00516268	0.00525829	0.00502121	0.0043929	0.00531258	0.00510862	0.00464367	0.00504807	0.00491155	0.00452057	0.00466681	0.00489263	0.00437877	0.00503983	0.00517976	0.0051421	0.00467051	0.0048414	0.055278	0.979701	0.807082	0.561928	0.35034	0.304169	0.776137	0.577709	0.331374	0.578949	0.900158	0.533074	0.173641	0.716055	0.187926	0.528201	0.551625	0.786312
cg12513066	8	41787303	1237	-0.00415927	-0.000375531	-0.00408072	-0.00326656	-0.00201467	0.000298826	0.00305354	-0.000447154	0.00174757	-0.00167202	-0.00448699	0.00472257	0.00272827	-0.00438484	0.00393579	0.00508769	0.00140389	0.00266448	0.0039333	0.00423992	0.00428854	0.00346895	0.00375031	0.00397744	0.00330543	0.00379572	0.00366964	0.00334519	0.0036293	0.00361802	0.00359487	0.00371774	0.00373889	0.00354833	0.00360877	0.00363594	0.290306	0.929423	0.341329	0.346369	0.591129	0.940111	0.355593	0.906222	0.633915	0.617196	0.216338	0.191794	0.447892	0.238225	0.292496	0.151621	0.69726	0.46367
cg23539970	8	41788798	1237	-8.78646e-06	0.00917163	-0.00102329	-0.000432502	0.00379948	0.00020734	-0.000265333	-0.00720594	0.000100313	-0.00304181	-0.00319061	-0.00270887	0.00292143	-0.00367982	0.00202262	-0.00125154	-0.00337978	-0.00506442	0.00440158	0.00489727	0.00426536	0.0037313	0.00417978	0.00443699	0.00393343	0.00447618	0.00440015	0.00386628	0.0039328	0.00397089	0.00398326	0.00429785	0.00409782	0.00400417	0.00409876	0.00412155	0.998407	0.0610957	0.810402	0.907722	0.363343	0.962729	0.946219	0.107432	0.981812	0.431426	0.417204	0.495123	0.463298	0.391886	0.6216	0.754616	0.409607	0.219159
cg06839158	8	41844932	1237	0.00495238	0.00222312	-0.00477758	0.00177185	0.00365525	0.00765207	-0.000874493	-0.00613889	-0.000267583	-0.00465297	-8.44047e-05	-0.00505331	-0.000113513	0.00421812	0.00148097	-0.00644463	-9.43058e-05	-0.00485738	0.0057678	0.00595282	0.0060859	0.0051246	0.00602207	0.00575379	0.00579584	0.00591386	0.0058464	0.00535453	0.00512673	0.00531731	0.00530788	0.00554192	0.00560213	0.00583307	0.0054698	0.00585731	0.390547	0.708808	0.432439	0.729528	0.543867	0.183545	0.880068	0.299246	0.963495	0.384859	0.986865	0.341934	0.982938	0.44658	0.791504	0.269228	0.986244	0.406943
cg01468426	8	41896277	1237	-0.00533435	0.00163115	-0.00144708	0.00306445	-0.00833154	-0.000343937	0.00110382	-0.00386105	0.000526817	0.000842583	0.00638196	-0.000701369	0.00066392	-0.00296192	-0.00695444	0.00245723	0.00215797	-0.00352495	0.0045821	0.00460129	0.00461102	0.0037624	0.00413114	0.00413444	0.00414451	0.00466356	0.00445741	0.00389275	0.00409525	0.00387494	0.00426877	0.00446707	0.00423258	0.00425498	0.0038325	0.0038375	0.244355	0.722965	0.753649	0.415362	0.0437202	0.933702	0.789982	0.407716	0.905918	0.828637	0.119144	0.856366	0.876404	0.507294	0.100368	0.563604	0.573387	0.358328
cg07801032	8	41918908	1237	0.00689178	0.0028067	-0.0028722	0.00130749	0.00196628	0.00480099	-6.50696e-05	-0.00441147	0.000657891	-0.00623337	-0.00232645	-0.0044593	-0.00322841	0.00302722	-0.00112651	-0.00578006	-0.000909601	-0.00706661	0.00598808	0.00605287	0.00595938	0.00514943	0.00597446	0.00564193	0.00587372	0.00595966	0.00587789	0.0053508	0.00509417	0.00531857	0.00531299	0.00590138	0.00572965	0.00566289	0.00544913	0.00577874	0.249766	0.642864	0.629832	0.799565	0.74207	0.394798	0.991161	0.459165	0.910882	0.244042	0.647895	0.401783	0.543423	0.607973	0.844132	0.307401	0.867428	0.221381
cg03580358	8	41981423	1237	-0.00232542	0.00504939	0.00539535	0.0043681	0.000563594	-0.00466509	0.00573493	-0.00562003	0.000187517	-0.00610483	0.00024951	0.00358532	0.00392378	0.000537163	-0.00735309	-0.00290459	0.00127223	-0.00393442	0.00417228	0.00456363	0.00444946	0.00384507	0.00437273	0.00417456	0.00410613	0.00425179	0.00416242	0.00369481	0.00372947	0.00376018	0.003936	0.0041515	0.00399802	0.00399102	0.00383051	0.00379436	0.577288	0.268535	0.225289	0.255945	0.897446	0.263779	0.162512	0.186234	0.964067	0.0984796	0.94666	0.340339	0.318815	0.897049	0.0658883	0.466748	0.739791	0.299776
cg26243740	8	42012513	1237	0.00574999	0.00378017	0.00186802	0.0010657	0.00249254	0.000475268	-0.00191893	-0.00233988	-0.00145906	-0.00140779	-0.00255631	-0.00167486	-0.0019683	0.000176459	-0.00423461	-0.00218689	-0.00171981	-0.00340379	0.00391656	0.00415919	0.00403612	0.00339341	0.00369653	0.003634	0.00374837	0.00410362	0.00411568	0.00354854	0.00347007	0.0033455	0.00350615	0.00376103	0.00367708	0.00368804	0.00341609	0.00374237	0.14207	0.363418	0.64349	0.753483	0.500127	0.895947	0.608695	0.568543	0.722955	0.69157	0.461321	0.616631	0.574536	0.962579	0.249475	0.553202	0.614653	0.363071
cg24514275	8	42037170	1237	-0.00521809	0.00516071	0.000688731	-0.00219666	-0.000942965	-0.00650766	-0.000887632	-0.000325751	-0.000440156	-0.00223043	0.000521138	-0.000184578	-0.00192508	-0.000902566	-0.00645545	0.0052375	-0.00314769	0.00742188	0.00379199	0.00405766	0.00389787	0.00371947	0.00398032	0.00379333	0.0033267	0.00397086	0.00372191	0.00373601	0.00365866	0.00357159	0.00371515	0.00374754	0.00396209	0.00391006	0.0038875	0.00366163	0.168796	0.203428	0.859749	0.554798	0.812729	0.0862438	0.789608	0.934618	0.905861	0.550502	0.886733	0.958784	0.60434	0.809678	0.103248	0.18041	0.418114	0.0426694
cg17828057	8	42037527	1237	0.000897525	0.00225492	-0.00628483	-0.00158557	-0.00199051	-0.00395698	0.000867328	0.000701683	0.00182167	0.000966334	0.00108886	0.00370585	0.000651278	0.0050948	0.00087707	0.000447962	0.00132583	0.00114191	0.00486837	0.00477953	0.0049641	0.00432029	0.0046568	0.00473415	0.00453525	0.00501035	0.0044863	0.00392405	0.004059	0.00426324	0.00429977	0.00444513	0.00439642	0.00447763	0.00408985	0.00436907	0.853732	0.637078	0.205493	0.713615	0.669058	0.403246	0.848336	0.888623	0.684704	0.805482	0.788501	0.384706	0.879607	0.251732	0.841874	0.920309	0.745805	0.793813
cg24467573	8	42048149	1237	0.00474304	0.00124937	0.00269886	0.00434511	0.00357647	-0.000578627	0.00212779	-0.00242343	-0.00299777	-0.00641581	-0.0040749	-0.00157905	0.000837283	-0.000135944	-0.00467902	-0.00658318	0.000377962	-0.00439535	0.00520608	0.00537481	0.00544772	0.00456633	0.00514457	0.00514462	0.00499853	0.00526874	0.00533808	0.00470942	0.00448685	0.0046126	0.00455889	0.00511784	0.00483751	0.0050484	0.00478326	0.00488983	0.362265	0.816189	0.620311	0.341323	0.486934	0.910449	0.670339	0.645543	0.574401	0.173092	0.36378	0.732099	0.854281	0.978808	0.333425	0.192229	0.937019	0.368719
cg16163338	8	42053413	1237	-0.00243892	-0.000518225	-0.0103635	-0.00183774	0.00385522	0.00517467	0.0035476	-0.00231703	0.0053813	-0.00278987	-0.00236765	0.00201375	0.00184009	0.00276774	0.00579208	-0.00163076	-0.00177419	-0.00455029	0.00402244	0.00440534	0.00423675	0.00343224	0.00417668	0.00396566	0.00369854	0.00390558	0.00410558	0.00352105	0.00382724	0.00370315	0.0037301	0.00388036	0.00375835	0.00374616	0.00374643	0.00362542	0.544297	0.906356	0.0144415	0.59235	0.35599	0.191938	0.337464	0.553006	0.189949	0.428162	0.536159	0.586583	0.621795	0.475678	0.123287	0.663334	0.635808	0.20944
cg10492673	8	42058679	1237	-0.00568452	-0.00432044	-0.00339403	-0.000926495	-0.00135895	-0.00488162	0.00649824	-0.00217326	0.00115349	-0.00895593	-0.00223628	0.00491639	0.00324942	-0.00369481	-0.000281819	0.00111743	0.00120277	0.000669996	0.00368836	0.00400702	0.00414773	0.00307594	0.00365041	0.003835	0.00309653	0.00361431	0.00354326	0.00306852	0.00342973	0.00342673	0.00352242	0.00359908	0.00360912	0.00322857	0.00315115	0.00321693	0.123267	0.280936	0.413194	0.763256	0.70969	0.203049	0.0358559	0.547643	0.744769	0.00351548	0.514383	0.151367	0.356269	0.30461	0.93776	0.729263	0.70269	0.835017
cg19013223	8	42060905	1237	0.0030087	0.00127566	-0.000807967	0.0013367	0.00158748	0.00268276	-0.00164875	-0.00388555	-0.00429702	-0.00399505	-0.00243063	-0.00198882	2.096e-05	0.00115251	-0.000117208	-0.00367192	0.0018951	-0.00373569	0.00419458	0.00448797	0.00440735	0.00374116	0.00431874	0.00416568	0.00408267	0.0043261	0.00421215	0.00380639	0.00376274	0.00384388	0.00395994	0.00422634	0.00401897	0.00402833	0.00394617	0.004102	0.4732	0.776227	0.854545	0.720871	0.713187	0.519565	0.686331	0.369098	0.307658	0.293918	0.518297	0.604877	0.995777	0.785086	0.976734	0.362019	0.631058	0.362454
cg00491021	8	42064880	1237	0.00318796	0.00143783	-0.00372279	0.00132129	0.00230654	0.0040312	0.00139244	-0.00283495	-6.02939e-05	-0.00386283	-0.00526525	-0.00477533	0.00221538	0.00397455	3.71803e-05	-0.00542709	0.00154358	-0.00893468	0.0057863	0.00608221	0.00595608	0.00508092	0.00572205	0.00566767	0.00573379	0.00596615	0.00608115	0.00518356	0.00498419	0.00520665	0.00511216	0.00567854	0.00544079	0.00551324	0.00529885	0.00551202	0.581668	0.813123	0.531945	0.794825	0.686876	0.476922	0.808123	0.634664	0.992089	0.456146	0.29079	0.359058	0.664757	0.483975	0.994548	0.324932	0.770819	0.105029
cg12930149	8	42066048	1236	0.00425862	0.00122462	0.00340784	0.00406452	0.00225715	-0.00209045	0.000824071	-0.00293441	-0.00203126	-0.00537388	-0.00265983	0.000918485	-0.000647332	0.00166299	-0.00245392	-0.0054356	-0.000841207	-0.00366892	0.00520192	0.00541827	0.00532561	0.0045525	0.00527698	0.005187	0.00486215	0.00532788	0.00528177	0.00460854	0.00450828	0.004697	0.00460137	0.00523807	0.00497525	0.00509182	0.00476151	0.00502091	0.412979	0.821188	0.52224	0.371959	0.668844	0.686935	0.865414	0.581794	0.700549	0.243586	0.555199	0.844965	0.888121	0.750879	0.621854	0.285739	0.859769	0.464945
cg20331812	8	42066070	1237	0.00792972	0.00105851	0.000377269	0.00266338	0.00438394	-0.00184011	-0.000533777	-0.00368861	-0.00206335	-0.00508126	-0.00551659	-0.000914591	-0.00149645	0.00127362	-0.00283289	-0.00497677	-0.000149837	-0.00288457	0.00561764	0.00568923	0.00558885	0.00469767	0.0054775	0.00528535	0.00538954	0.00559754	0.00564708	0.00490691	0.00475559	0.00490526	0.00486017	0.00530995	0.005153	0.00531553	0.00502466	0.00535905	0.158075	0.852402	0.946181	0.570743	0.423505	0.727725	0.921107	0.509915	0.714826	0.30042	0.24604	0.852091	0.758157	0.810442	0.582487	0.349134	0.97621	0.590396
cg24383394	8	42083679	1236	0.00278332	0.00420876	-0.00121858	0.00249388	0.000972116	0.002692	0.00168255	-0.00254534	-0.00251108	-0.00722562	-0.00107692	-0.00521076	0.00279424	-7.71247e-05	-0.00194208	0.000347331	0.0016136	-0.00150028	0.00456999	0.0051175	0.00473308	0.00406445	0.00458544	0.00468711	0.00457092	0.00470451	0.0046931	0.00424196	0.00408793	0.00424465	0.00426246	0.00432761	0.00431207	0.00449022	0.00418445	0.00449045	0.542496	0.410836	0.796824	0.53949	0.832106	0.565738	0.7128	0.588478	0.592609	0.0884989	0.792211	0.219595	0.512116	0.985781	0.652435	0.938343	0.699779	0.738301
cg00126889	8	42103037	1237	0.00771212	0.000369172	-0.00435579	0.00375289	-0.000669143	-0.000173927	0.00233458	-0.00518092	-0.000848305	-0.0101186	-0.0029548	-0.00163618	-0.00200181	0.0048523	-0.00165746	-0.0102566	0.00113931	-0.00543651	0.00732212	0.00772857	0.00753363	0.00607064	0.00732173	0.00699127	0.00707109	0.00747814	0.00736786	0.00645652	0.00620877	0.00643812	0.00654892	0.00721269	0.00679758	0.00688087	0.0066223	0.00689451	0.292221	0.961902	0.563143	0.536442	0.927182	0.980153	0.741281	0.48843	0.908337	0.117069	0.63414	0.799388	0.759856	0.50111	0.807362	0.136066	0.863405	0.430388
cg18302017	8	42103068	1237	0.00378132	0.00301658	0.00283762	0.0045002	0.000497312	-0.000646692	0.00214365	-0.00324771	-0.00413715	-0.00582823	-0.00436127	-0.00265232	-0.00212915	0.00111235	-0.00370165	-0.0062886	0.00241618	-0.00375985	0.00530115	0.005552	0.00548325	0.00470803	0.0051652	0.00512111	0.00501741	0.00540701	0.00527734	0.00479961	0.00464887	0.00469621	0.00470738	0.00532304	0.00509278	0.00516249	0.0048062	0.00500056	0.475659	0.586902	0.604802	0.339145	0.923297	0.899511	0.669203	0.548075	0.433072	0.224628	0.348175	0.572225	0.651053	0.834473	0.467322	0.223173	0.615161	0.452119
cg09728627	8	42147250	1237	0.00186301	0.000773111	0.00559986	0.00394014	0.00149579	-0.00309022	0.00324812	-0.00313893	-0.00583915	-0.00541991	-0.00358759	-0.000596255	0.00179347	-0.000262685	-0.00439193	-0.0045098	-0.0013744	-0.00333744	0.00433197	0.00448095	0.00450878	0.00392481	0.00434902	0.00438717	0.00416865	0.00429576	0.00431898	0.0040203	0.00376527	0.00395307	0.00400595	0.00433029	0.00412202	0.00410088	0.00400418	0.00419011	0.667152	0.863019	0.214241	0.315425	0.730894	0.481198	0.435875	0.46496	0.176384	0.177615	0.340686	0.880107	0.654369	0.951628	0.286659	0.271456	0.731418	0.425739
cg15921010	8	42147733	1237	0.00250276	0.00398493	0.00419287	0.00275316	0.00161422	-0.000797343	0.00243693	-0.00406924	-0.00583953	-0.00421239	-0.00394239	-0.00101801	0.000693378	-0.00104278	-0.00451986	-0.00510755	0.000411461	-0.00456133	0.0046713	0.00478668	0.00476186	0.00404816	0.00456224	0.00444169	0.00454347	0.00476097	0.0046325	0.00417694	0.00402102	0.00405033	0.00421335	0.00457943	0.00439758	0.00463189	0.0042304	0.00447859	0.592114	0.405124	0.378582	0.49644	0.723473	0.857534	0.591711	0.392713	0.207469	0.313221	0.326866	0.801552	0.869285	0.819873	0.304041	0.270161	0.922518	0.308452
cg22980971	8	42148077	1237	0.00497532	0.000104172	-0.000624206	0.00276742	0.00340596	-0.00157486	0.00431496	-0.0026584	-0.00045695	-0.0027278	-0.00394883	-0.00126058	-0.0029153	0.00320299	-0.00276151	-0.00311517	0.000610251	-0.00413703	0.00529104	0.00508899	0.00527293	0.00444013	0.0049598	0.00492944	0.00498344	0.00513698	0.00513149	0.00442824	0.00437772	0.00447379	0.00446699	0.0048407	0.00468553	0.0048629	0.0045616	0.00474031	0.347049	0.983668	0.905767	0.533105	0.492263	0.749361	0.386567	0.604806	0.929044	0.537893	0.367042	0.778119	0.513994	0.508176	0.555613	0.521784	0.893577	0.382808
cg13863186	8	42154326	1237	-0.000418453	0.00360255	0.00905678	-4.66299e-05	-0.00891934	-0.012383	0.00110169	-0.00471055	-0.00380122	-0.00587909	0.00162882	0.00651634	0.000437634	-0.00221882	-0.00535337	0.00154707	0.00477676	0.000690568	0.00455454	0.00455938	0.00442366	0.00354412	0.00416238	0.0044694	0.00391524	0.00418724	0.00424547	0.00366198	0.00365384	0.00395938	0.00417919	0.0040953	0.00440725	0.00385174	0.00404136	0.00433716	0.926797	0.429446	0.0406236	0.989503	0.0321252	0.00559512	0.778414	0.260598	0.370596	0.108396	0.655754	0.0998053	0.9166	0.587958	0.224491	0.687939	0.237218	0.873494
cg07408633	8	42163624	1237	-0.0108736	0.00475972	-0.00752026	0.00442889	0.00781946	0.00300609	0.00886077	0.00172139	0.00178372	0.00410061	-0.00819867	-0.00164833	-0.00252425	-0.00319647	-0.00136731	0.00259124	-0.00320252	0.00143508	0.00531679	0.00574562	0.00544637	0.00497473	0.00547481	0.0050751	0.00497858	0.00551415	0.00541798	0.00505281	0.00501439	0.00492714	0.00523719	0.00538419	0.00483655	0.00505019	0.00500475	0.0050181	0.0408405	0.407439	0.167346	0.373317	0.153216	0.553635	0.0751123	0.754907	0.741988	0.41705	0.102043	0.737972	0.629816	0.552728	0.777404	0.607883	0.52224	0.774893
cg12497289	8	42163695	1237	0.00392195	0.00332726	-0.00196099	0.00326147	0.00115769	0.00254499	0.00415807	-0.00420979	-0.00431191	-0.00753297	-0.00471691	-0.00312812	-0.000134812	0.00259906	-0.00140751	-0.00410859	0.00124341	-0.00496966	0.00536222	0.0058452	0.00588026	0.00506518	0.00568895	0.00560726	0.00540813	0.00563883	0.00555649	0.00506448	0.00486696	0.00513876	0.00512788	0.00566553	0.00543689	0.00546158	0.0052511	0.00542879	0.464532	0.5692	0.738767	0.51964	0.838746	0.649919	0.441979	0.455323	0.437742	0.136906	0.33246	0.542703	0.979026	0.646414	0.795727	0.451887	0.812819	0.359968
cg10981226	8	42163805	1237	-0.00498278	0.000762251	0.0071605	0.000109494	-0.00137515	-0.00861658	-0.00034318	0.00486296	0.00340814	0.00406883	0.00210961	0.00194073	3.95926e-05	-0.00602986	-0.00777789	0.00468304	-0.00402542	0.0125532	0.00479602	0.00475397	0.00464315	0.00382856	0.00436472	0.00434129	0.00438519	0.00451331	0.00439934	0.00412299	0.00397897	0.00388181	0.0042546	0.00447138	0.00447788	0.00412141	0.00429892	0.00413602	0.298833	0.872613	0.123034	0.977184	0.752717	0.0471673	0.937622	0.281271	0.438521	0.323709	0.595981	0.617106	0.992575	0.177483	0.0823944	0.255844	0.349078	0.00240466
cg01305270	8	42174685	1235	0.00236631	-0.00211007	-0.00158137	0.00308132	-9.32302e-06	-0.00322704	0.00242865	4.56639e-05	0.00108204	-0.00543789	-0.000571816	0.00135068	0.00218202	0.00469607	-0.0026243	-0.00623045	0.00189871	-0.00142285	0.00528496	0.00547313	0.00527344	0.00449414	0.00516864	0.00493408	0.0050953	0.00535056	0.00548962	0.00467633	0.00458748	0.00450106	0.00447677	0.00526001	0.00493379	0.00505589	0.004696	0.00493279	0.654338	0.699843	0.764272	0.492946	0.998561	0.513092	0.633615	0.993191	0.843744	0.244888	0.900803	0.764116	0.625968	0.371971	0.594792	0.217831	0.685974	0.773004
cg21746472	8	42183497	1237	0.00255852	-0.00112943	-0.000740884	-0.000458043	-0.000239754	-0.00285852	0.00201292	-0.00155933	0.00110324	-0.00603471	-0.00129972	0.00175929	-0.000968436	0.00278611	-0.00123384	-0.00632351	-0.000109707	-0.00690492	0.00475643	0.00471527	0.00465076	0.00382411	0.00438297	0.00458825	0.00441302	0.00454316	0.00456306	0.00389439	0.00396461	0.00401842	0.00419855	0.00454638	0.00424036	0.00437658	0.00426087	0.0042242	0.590642	0.810698	0.873429	0.904659	0.956376	0.533279	0.648295	0.731428	0.808953	0.12124	0.74304	0.661527	0.817579	0.539996	0.77107	0.148499	0.979459	0.102131
cg09184899	8	42234243	1236	0.00334247	0.00313093	-0.00153946	0.00911749	0.00721376	0.00542071	0.00652108	-0.00280073	-0.00493634	-0.0117779	-0.0089553	-0.00210644	0.00490686	0.00487663	-0.00054093	-0.00323485	-0.00090158	-0.00354078	0.00634847	0.00712063	0.00703407	0.00577441	0.00627342	0.00623918	0.00625879	0.006597	0.00626626	0.00595929	0.00585452	0.00588468	0.00641973	0.00626895	0.00619819	0.00616066	0.0059872	0.00644838	0.598541	0.660156	0.826761	0.114348	0.250188	0.384947	0.297455	0.671168	0.430835	0.0481094	0.126106	0.720378	0.444664	0.436627	0.930455	0.599526	0.880303	0.58294
cg01701630	8	42235286	1237	-0.00973608	-0.00433684	-0.00529494	0.00251196	-0.00287787	-0.00585893	0.0100948	-0.00561799	0.00333618	-0.00523677	0.00037421	0.00668064	0.00430127	-0.00323878	0.00126485	0.00207202	3.98084e-05	0.0039427	0.00405162	0.00458729	0.00448476	0.00368596	0.00391847	0.00453152	0.00359828	0.00422556	0.00412257	0.0035317	0.00384502	0.00387044	0.0039406	0.00404844	0.00389785	0.00416048	0.0038361	0.00383828	0.0162607	0.344453	0.237741	0.495559	0.462683	0.196036	0.00502481	0.183675	0.418373	0.138131	0.922469	0.0843355	0.275041	0.423707	0.745561	0.618467	0.99172	0.304324
cg18407008	8	42235992	1237	0.00733515	0.00434417	0.0108176	0.00584562	0.000102942	-0.00252822	-0.000507416	-0.00471982	-0.00766488	-0.00559342	-0.000843546	-0.00299666	-0.00200658	-0.000720228	-0.0138013	-0.000480511	-0.000495737	0.00205253	0.00473279	0.00484876	0.00448332	0.00408864	0.00441344	0.00458671	0.00443645	0.0046728	0.00440627	0.00385445	0.00372155	0.00433505	0.00413579	0.00452356	0.00438448	0.00431558	0.00376557	0.00426865	0.121175	0.370288	0.0158278	0.152797	0.981391	0.581493	0.908941	0.312465	0.0819403	0.146735	0.820684	0.489401	0.627552	0.873498	0.00164526	0.911344	0.895261	0.630631
cg15230803	8	42236255	1237	0.00519475	0.00602241	-0.000902122	0.00113671	0.00085107	-0.000297347	0.00360481	-0.0112112	-0.00463892	-0.00609792	-0.000463734	-0.00208657	-0.00413042	0.000875795	-0.00155873	-0.00338983	-0.00128514	-0.000906697	0.00593076	0.00612171	0.00603644	0.00535176	0.00567909	0.00560166	0.00555288	0.00562103	0.0052986	0.00538491	0.00493036	0.00495518	0.00547844	0.00549787	0.00563599	0.00545076	0.00541843	0.00560559	0.381084	0.325224	0.881202	0.831795	0.880875	0.957667	0.516223	0.0460963	0.381301	0.257462	0.925064	0.67369	0.450884	0.873435	0.782113	0.534008	0.812518	0.871504
cg10497300	8	42318517	1234	0.00274638	0.000750967	0.0031739	0.00223651	0.000856328	-0.000613399	0.00274213	0.00129413	-0.00268726	-0.00585159	-0.00100865	-0.00136441	0.00305554	0.00282106	-0.0029603	-0.0047643	0.00143118	-0.000923159	0.00509905	0.00556914	0.00539904	0.00430549	0.00511361	0.00467774	0.00504885	0.00528986	0.00540711	0.0046512	0.00434337	0.00449448	0.00446582	0.00506692	0.00485142	0.00489371	0.00470663	0.00473045	0.590159	0.892735	0.556623	0.603443	0.867008	0.895671	0.587047	0.806732	0.619198	0.208362	0.816362	0.761451	0.493845	0.577691	0.541734	0.330278	0.761069	0.845273
cg04110892	8	42321027	1237	0.00317243	0.00355767	0.00254012	0.00347728	0.00286601	-0.000115751	0.00111373	-0.00432961	-0.00229096	-0.00549048	-0.00353624	0.000374835	0.000527363	6.24491e-05	-0.00326737	-0.00489458	0.000162096	-0.00270195	0.00410135	0.0043691	0.00417669	0.00374704	0.00409387	0.00409211	0.00413444	0.00423646	0.0040678	0.00372221	0.00354259	0.00374943	0.00367204	0.00388422	0.00373153	0.00392358	0.0038812	0.00394247	0.439221	0.415485	0.543077	0.353404	0.48388	0.977434	0.787638	0.306787	0.573304	0.140196	0.318178	0.920367	0.885804	0.987172	0.381242	0.212222	0.966687	0.493126
cg14335429	8	42342083	1237	-0.000797895	0.00361166	0.00256854	0.00549047	0.000408936	0.00188345	0.00453356	-0.00701644	-0.00386518	-0.00742498	-0.00024674	-0.000461218	0.00308751	0.00269237	-0.00523482	-0.00600032	0.00174904	-0.00259529	0.00544137	0.0059698	0.00551463	0.00479133	0.00575345	0.00515431	0.00551314	0.00575035	0.00543761	0.00497133	0.00473292	0.0048843	0.0048767	0.00548163	0.00521505	0.00540908	0.00514298	0.0050955	0.88342	0.545186	0.641381	0.25183	0.943337	0.714803	0.410895	0.222398	0.477193	0.135291	0.958423	0.924769	0.526658	0.623312	0.315479	0.267298	0.733794	0.610522
cg03091413	8	42356068	1234	-0.00667908	-0.000478335	0.00349936	-0.00183037	-0.000861322	-0.00524496	0.0030904	0.00196622	0.000260054	0.0021992	0.0053067	0.00188614	-0.00175486	-0.00490466	-0.00230981	0.0032812	-0.00252175	0.00595898	0.00420372	0.00444799	0.00420185	0.0037052	0.00393155	0.00401609	0.00406314	0.00410134	0.00420103	0.00376683	0.00359092	0.00349687	0.00360034	0.00403666	0.00387935	0.00399719	0.00370215	0.00375493	0.112094	0.914361	0.404949	0.621305	0.826588	0.191557	0.4469	0.631647	0.95064	0.559332	0.139459	0.589626	0.625964	0.224355	0.55157	0.411716	0.495771	0.112518
cg10764013	8	42358746	1228	-0.000544976	0.0043761	0.00378178	0.00599032	-0.00447961	-0.00253727	0.0021747	-0.00368338	-0.000997405	-0.00649345	0.000477221	0.00133644	0.000393138	0.00287254	-0.000353693	-0.00518471	0.00445342	-0.00117675	0.00394	0.00439276	0.0042655	0.00346334	0.00408791	0.0038332	0.00396547	0.00422552	0.00429435	0.003714	0.0035702	0.00371033	0.00370281	0.00387472	0.00410186	0.00395616	0.0038731	0.00351372	0.889988	0.31915	0.375296	0.0836954	0.273157	0.508022	0.583411	0.383372	0.816336	0.0803999	0.893665	0.718702	0.915445	0.458479	0.931285	0.190013	0.250213	0.737699
cg06982089	8	42359099	1237	0.00415106	0.00512917	0.00451081	0.00291259	-0.000987919	-0.00476174	0.00248148	-0.00704921	-0.00195919	-0.00476833	-0.00253047	-0.001999	-0.00138484	-0.000524035	-0.00326878	-0.00014098	-0.000532386	0.00331305	0.00413608	0.00431141	0.00445187	0.00363888	0.00446799	0.00411739	0.00420921	0.0041424	0.00422183	0.00368783	0.00370543	0.00379557	0.00410987	0.00415032	0.00426574	0.00389817	0.00407122	0.00401599	0.315561	0.234174	0.310946	0.423473	0.825007	0.247479	0.555502	0.0888078	0.642604	0.196015	0.494664	0.598425	0.736151	0.899523	0.443506	0.97115	0.895959	0.409392
cg02933922	8	42360143	1237	-0.0123132	-0.00397294	-0.00446708	-0.00171257	-0.00293387	-0.00406427	0.0113667	0.00213543	0.00744633	-0.00616294	-0.00208756	0.00620026	0.0065763	-0.00282202	0.000183292	0.00326477	-0.00178151	0.003109	0.00399209	0.00456465	0.00439468	0.00377285	0.0039703	0.00418734	0.00367805	0.00439174	0.00382767	0.00345334	0.00381056	0.00379769	0.00400549	0.00402187	0.00414732	0.00394038	0.00409222	0.00371662	0.00203964	0.384097	0.309404	0.649886	0.459934	0.331743	0.00199878	0.626798	0.0517276	0.0743208	0.583806	0.102545	0.100627	0.482886	0.964749	0.407364	0.663316	0.402867
cg19504179	8	42373715	1237	0.00321626	0.00215395	0.00177254	0.00236766	0.00437052	-0.000543603	0.00386269	-0.00444719	-0.00381969	-0.00741861	-0.00435928	-0.00295855	0.0019325	0.0024942	-0.00436751	-0.00505216	0.000821082	-0.00489003	0.00635115	0.00659637	0.0066717	0.00556884	0.00640084	0.00640131	0.00615876	0.00643758	0.00632874	0.00577047	0.00559773	0.00577431	0.00593394	0.00637057	0.0061673	0.0062405	0.00582118	0.0062718	0.612572	0.74402	0.790486	0.670719	0.49473	0.932325	0.530537	0.489681	0.546146	0.198577	0.436122	0.608396	0.744675	0.695413	0.478839	0.418184	0.88783	0.435576
cg16703456	8	42390214	1237	-0.000625086	-0.00210333	0.000498778	0.0032403	0.001356	0.00109616	0.00272472	-0.00364763	-0.00227763	-0.00709119	-0.00250923	0.00372879	0.000774493	0.00176771	-0.00309288	-0.00249967	0.00326285	-0.00073196	0.0050605	0.00529066	0.0050306	0.00431244	0.00496491	0.00474803	0.00486683	0.00512706	0.00484042	0.00445985	0.0045366	0.00433722	0.00476255	0.00501917	0.00464762	0.00488498	0.00462335	0.00501889	0.901693	0.690958	0.92102	0.452421	0.784763	0.817419	0.575579	0.476807	0.637966	0.111834	0.580189	0.389944	0.870816	0.724694	0.505746	0.608856	0.480354	0.884047
cg19694553	8	42390356	1237	-0.00241599	-0.00381367	0.00106956	0.00181236	-0.00348666	0.00800715	0.00296645	-0.000502895	-0.0098312	-0.00164561	-0.00184868	-0.00520672	-0.00496478	0.00616117	0.00484618	-0.00133979	0.00703914	-0.00338451	0.00646399	0.00660354	0.00684401	0.00526122	0.00636382	0.00660103	0.00630126	0.00644546	0.00624661	0.00583147	0.00565526	0.00565455	0.00566183	0.00620188	0.00597732	0.00600576	0.00580071	0.00609553	0.708581	0.563589	0.875815	0.730489	0.583769	0.225123	0.637805	0.93781	0.115523	0.777794	0.743746	0.357154	0.380548	0.320498	0.417503	0.823471	0.22494	0.578728
cg19455952	8	42395498	1237	0.00557906	0.00130085	0.00109224	0.00285294	0.00134654	-0.00425217	0.00075188	-0.00350324	-0.00236623	-0.00343641	-0.00239883	0.000507695	-0.0004248	-9.30918e-05	-0.00171104	-0.00325059	0.000585596	-0.00300437	0.0047115	0.00474389	0.00492917	0.00406182	0.00446926	0.00448547	0.00451862	0.00467051	0.00476885	0.00417206	0.00401489	0.00403341	0.00427559	0.00455685	0.00444119	0.00452803	0.00424034	0.00438828	0.236358	0.783919	0.824636	0.482443	0.763194	0.343136	0.867845	0.453209	0.619764	0.410127	0.550185	0.899833	0.920857	0.983701	0.70004	0.472831	0.89016	0.493574
cg24047440	8	42396618	1237	0.00754528	0.000803543	0.00203706	0.0060195	0.00523963	0.00687578	-0.00312871	-0.00194196	-0.00422505	-0.00662687	-0.00347333	-0.00592494	-0.00139245	0.00255743	-0.00412754	-0.00745111	-0.00126697	-0.00631706	0.00605097	0.00609903	0.00625045	0.00524763	0.00616621	0.00568682	0.00577931	0.00608524	0.00602871	0.00542471	0.00526108	0.00544361	0.00541629	0.00594137	0.00568296	0.00579617	0.00567888	0.00570735	0.212415	0.895183	0.744496	0.251344	0.395474	0.226635	0.588256	0.749631	0.483414	0.221856	0.509129	0.276409	0.797113	0.666873	0.467654	0.19861	0.823456	0.268368
cg07672104	8	42397740	1237	0.00575137	0.000581021	0.00133508	0.00570958	0.00373305	-0.00125542	0.00130795	-0.00517173	-0.00552335	-0.00976808	-0.0056915	-0.00129036	-0.00272113	0.00176001	-0.00334643	-0.00676808	-0.000552615	-0.00328213	0.00590448	0.00609313	0.00590446	0.00491948	0.00584831	0.00552358	0.00558166	0.00591773	0.00585118	0.00522788	0.00513589	0.00525079	0.00529932	0.00583376	0.00557298	0.00561107	0.00531791	0.00560207	0.330022	0.924032	0.821112	0.245803	0.52327	0.820203	0.814729	0.382152	0.345184	0.0616982	0.267784	0.805878	0.607611	0.762885	0.548191	0.22774	0.917236	0.557957
cg02641676	8	42397764	1236	0.00366608	0.00252797	-0.00172242	0.00348491	-0.000386144	0.00285799	0.00111957	-0.00456855	0.00040128	-0.00422666	-0.000351788	-0.00194439	0.00129385	0.00158731	-0.00337982	-0.00600134	0.00261704	-0.00497621	0.00534904	0.00551892	0.00541776	0.00455741	0.00524486	0.00513434	0.0051713	0.0053583	0.00549602	0.00458467	0.00433198	0.00462617	0.00461541	0.00508622	0.00484148	0.00490455	0.00474225	0.00491749	0.493109	0.646912	0.750546	0.444469	0.94131	0.577772	0.828601	0.393875	0.941796	0.356575	0.935277	0.674265	0.779222	0.754979	0.485117	0.221093	0.581046	0.311566
cg16224755	8	42410144	1237	0.00432475	0.00202986	0.00115827	0.00422514	0.00132898	-0.000117207	0.00316784	-0.00126946	-0.00568486	-0.00643061	-0.00272204	-0.000316634	0.00181231	-0.00128897	-0.00341026	-0.00737101	-0.00156025	-0.00599359	0.00492359	0.00511465	0.00501312	0.00451586	0.00504802	0.0048914	0.00478321	0.00521231	0.00506857	0.00456219	0.00441612	0.00448204	0.00475453	0.00496931	0.00477311	0.00487412	0.00456066	0.00480751	0.379741	0.691462	0.817277	0.349468	0.792344	0.980883	0.50779	0.807578	0.262036	0.158675	0.537638	0.94368	0.703072	0.795337	0.474934	0.130464	0.732268	0.212502
cg01844043	8	42451340	1237	0.00654228	0.0118683	-0.00110624	0.00847302	0.00232907	0.00384574	0.000546835	-0.00779081	-0.00925945	-0.00646102	-0.0103874	-0.00193424	-0.00299719	-0.00559401	-0.0037604	-0.00658947	-0.00336338	-0.00282234	0.00715365	0.00781879	0.00845915	0.00652666	0.00719097	0.0076391	0.00687224	0.00792505	0.00764808	0.00689673	0.00646573	0.00705318	0.00733391	0.0074793	0.00754363	0.00671854	0.00691162	0.00725978	0.360435	0.129033	0.895954	0.194213	0.746023	0.614663	0.936578	0.325577	0.226014	0.348849	0.108156	0.783903	0.682778	0.454501	0.618141	0.326697	0.626523	0.697451
cg20652414	8	42514218	1233	-0.00309455	-0.000569915	0.00256078	-0.00204386	0.00013292	-0.00442807	0.00184821	-0.000850638	-0.00209847	0.00311639	0.0012993	0.00154878	-0.00233516	-0.00629788	-0.00211912	0.00593004	-0.00207562	0.0050985	0.00399562	0.00438384	0.00417456	0.00339052	0.00411154	0.00383319	0.00405719	0.00415643	0.00410931	0.00361346	0.00339468	0.00354635	0.00362356	0.00406284	0.00389652	0.00385482	0.00378136	0.00381259	0.438643	0.896563	0.539596	0.546632	0.97421	0.248011	0.648721	0.837841	0.609588	0.388446	0.701909	0.662312	0.51929	0.121113	0.586544	0.123965	0.583067	0.181131
cg16957374	8	42596672	1237	-0.0117044	-0.00554253	-0.00520987	0.00204414	-0.00288823	-0.0024774	0.0111784	-0.00188763	0.000106825	-0.00973191	-0.00206135	0.00522104	0.00364502	0.00155039	0.00129503	0.000427376	0.00128063	0.0027668	0.00384921	0.00412245	0.0040331	0.00335935	0.00390796	0.00412488	0.00313667	0.00378887	0.00360848	0.00329616	0.00396678	0.00370966	0.00349912	0.00382491	0.00361453	0.00339701	0.00344143	0.00356695	0.00236007	0.178795	0.196434	0.542859	0.459869	0.548107	0.000365559	0.61834	0.976383	0.0031521	0.603306	0.159304	0.297553	0.685228	0.720131	0.899883	0.709802	0.43794
cg17940986	8	42747197	1236	0.0059867	0.000809478	-0.00357102	-0.000642309	-0.00156289	0.00221646	-0.000146263	-0.00429879	0.00301326	-0.00322808	0.00087038	-0.00134202	-0.000948287	0.00233835	-0.00400149	-0.00144265	0.00301276	-0.00470026	0.00481237	0.00473036	0.00491134	0.00404408	0.00466438	0.00445157	0.00459903	0.00461988	0.00460477	0.00384713	0.00386671	0.00415838	0.00412648	0.00450916	0.00428103	0.00421571	0.00410075	0.00412536	0.213491	0.864126	0.467166	0.873805	0.737573	0.61855	0.974629	0.352113	0.512868	0.40142	0.821905	0.746902	0.818243	0.604055	0.349941	0.732194	0.46253	0.254555
cg26807563	8	42750714	1237	0.00682525	0.00220722	0.0013142	0.00481247	0.00232507	6.11532e-05	-0.000114595	-0.00208854	-0.00384359	-0.00776099	-0.00313007	-0.00180139	-0.000945618	0.00384645	-0.00111828	-0.00568153	0.000678494	-0.00489308	0.00591922	0.00604176	0.00604169	0.00521537	0.00586654	0.00578749	0.00574554	0.00597586	0.0058942	0.00534522	0.00508627	0.00536965	0.00519474	0.0056294	0.00560728	0.00566219	0.00542317	0.00563211	0.248883	0.714867	0.827801	0.356139	0.691864	0.991569	0.984087	0.726717	0.514339	0.146515	0.538293	0.737265	0.855556	0.494431	0.841924	0.315661	0.900436	0.384966
cg09642739	8	42771492	1232	-0.0108717	-0.00122033	-0.00606685	0.00141016	-0.00529503	-0.00239622	0.00601818	-0.00164907	0.00375852	-0.00472279	0.000290162	0.00367217	0.00569134	-0.00348766	-0.00264385	-0.000874337	-0.00198814	0.00242561	0.00365763	0.00427034	0.00404855	0.00315451	0.00372853	0.00386417	0.00358579	0.0041617	0.00359541	0.00326961	0.0040883	0.00337395	0.00364883	0.00389669	0.00380992	0.00360963	0.00370577	0.00366145	0.00295546	0.775056	0.133998	0.654854	0.155567	0.535184	0.0932805	0.691921	0.295853	0.148613	0.943419	0.276424	0.118814	0.37077	0.48772	0.808607	0.591614	0.507667
cg22393149	8	42797993	1237	0.00292026	0.00246019	-0.00587185	0.00267462	0.000753236	-0.000785846	0.00301322	-0.00251948	-0.0037387	-0.00706966	-0.00448197	-0.00349373	-0.00175405	0.00248133	0.000296889	-0.0009244	-0.000808507	-0.00398039	0.0060865	0.00649564	0.00618209	0.00515282	0.0059878	0.00583258	0.00585072	0.00617442	0.00612537	0.00520348	0.00523923	0.00555271	0.00529561	0.00608232	0.00578052	0.00570679	0.00548103	0.00584453	0.631375	0.704878	0.342206	0.603719	0.899894	0.892822	0.606541	0.683237	0.541621	0.174261	0.392294	0.529223	0.740473	0.683304	0.959038	0.87132	0.882729	0.495843
cg10893746	8	42852650	1237	0.00254625	0.00195135	-0.00225249	-0.000969424	0.0018772	0.000909367	0.000975994	-0.00365202	-0.00198503	-0.0019689	-0.00385723	-0.00132393	-0.00175871	0.00143135	-0.000481026	-0.00252117	-0.000578784	-0.00228851	0.00415755	0.00431646	0.00434306	0.00373251	0.00413639	0.00402254	0.00403153	0.00430713	0.00412274	0.00379822	0.0036467	0.00373963	0.00386795	0.00418133	0.0039825	0.00404164	0.00382287	0.00400491	0.540246	0.651217	0.604011	0.795077	0.649954	0.821148	0.80871	0.396493	0.630172	0.604197	0.290178	0.723318	0.649335	0.732111	0.903861	0.53276	0.87966	0.567711
cg00324592	8	42914541	1236	-0.00396834	-0.000886723	0.0071492	0.00226977	-0.00160222	-0.00741295	0.00123272	0.000570549	-0.000453372	0.0025127	0.00182365	0.00101301	-0.00262121	-0.00788161	-0.00647025	0.00502432	0.000365194	0.00547004	0.00413637	0.00438176	0.00401745	0.00347104	0.00404824	0.00411932	0.00398493	0.00420526	0.00423068	0.00367251	0.00351786	0.00363799	0.00381528	0.00404643	0.00386904	0.00384201	0.00365678	0.00384216	0.337369	0.83963	0.0751521	0.513167	0.692266	0.0719309	0.757058	0.892078	0.91466	0.493855	0.604182	0.780665	0.492065	0.0514397	0.0944626	0.190965	0.920449	0.154537
cg23936279	8	42951235	1237	0.00139998	0.00050191	0.00205087	0.00206741	0.00119334	-0.00155913	0.0034312	-0.00287926	-0.00147696	-0.00281425	-0.00416245	0.00209543	0.000241267	-0.000289067	-0.00389801	-0.00375472	-0.000728587	-0.00177807	0.0042978	0.00460597	0.00462754	0.00396262	0.00443477	0.00441363	0.00424599	0.00450952	0.00442293	0.00378845	0.00391655	0.0040417	0.00407241	0.00438004	0.00413496	0.00432385	0.00409431	0.00427215	0.744619	0.913227	0.657629	0.60186	0.787863	0.723898	0.419031	0.523158	0.738431	0.457572	0.28788	0.604142	0.952757	0.947381	0.345837	0.38519	0.858761	0.677263
cg22021226	8	43015521	1237	0.00707642	0.00399549	-0.00519185	0.00361201	0.00289484	0.00463996	-0.00489993	-0.00337368	0.00216953	-0.00656325	-0.0039515	-0.00401253	0.00273283	0.0016329	-0.00361211	-0.00852419	0.00259297	-0.00550452	0.0056797	0.00583277	0.00571993	0.00502241	0.00550175	0.0053394	0.00537181	0.0058876	0.00591219	0.00508254	0.00488469	0.0050198	0.00489067	0.00541822	0.00529918	0.00528678	0.00481027	0.00540685	0.212796	0.49334	0.364048	0.472031	0.598772	0.384844	0.361686	0.566634	0.71365	0.196588	0.418541	0.424093	0.576309	0.763131	0.495469	0.106884	0.589853	0.308648
cg24048338	8	43046482	1237	0.00406569	0.00566657	0.00434827	0.00629946	-8.96322e-05	0.00124012	0.000145417	-0.00203128	-0.00244499	-0.00685064	-0.00412488	-0.000972018	0.00171431	-0.00491126	-0.00637785	-0.00937655	0.00283251	-0.00988417	0.00561198	0.00584625	0.00585745	0.00482714	0.00546445	0.00538786	0.0053629	0.00555385	0.00543134	0.00494492	0.00486455	0.00494192	0.00505582	0.00557597	0.00546023	0.00554781	0.00502605	0.00558849	0.46878	0.332413	0.457875	0.19189	0.986913	0.81796	0.978368	0.714557	0.652592	0.165933	0.396467	0.844072	0.734553	0.378432	0.242784	0.0910022	0.57305	0.0769497
cg14475527	8	43046589	1237	0.00031976	0.00489109	0.00327821	0.00293963	-0.000230549	-0.000773611	0.00138963	-0.00275793	0.00220305	-0.00543388	-0.00214782	-0.00292315	-0.00110389	0.000961831	-0.00556807	-0.00630867	-0.000570603	-0.0022127	0.00465527	0.00501646	0.00502664	0.00419946	0.00494767	0.00474175	0.00453935	0.00488827	0.00473364	0.00427794	0.00428238	0.00434067	0.00453265	0.00465569	0.00453626	0.00457592	0.00453139	0.00465863	0.945238	0.329557	0.514293	0.483926	0.962834	0.870401	0.759506	0.572623	0.641643	0.20401	0.615986	0.500673	0.807586	0.836328	0.21965	0.167998	0.899794	0.63481
cg23638042	8	43101403	1236	0.00320772	0.00537927	-0.00113497	0.0017218	0.00467822	0.00428266	0.00125706	-0.00411853	-0.0015118	-0.00529412	-0.00212515	-0.0034568	-0.00165416	0.00242638	-0.00143667	-0.00144318	-0.000763699	-0.00613063	0.00450594	0.00480297	0.00468759	0.00411307	0.00463365	0.00436544	0.00448643	0.00465158	0.00467073	0.00419992	0.00401492	0.00406059	0.00419415	0.00463155	0.00436371	0.00432628	0.00430506	0.00428505	0.476535	0.262719	0.808685	0.675496	0.312678	0.326573	0.779331	0.375938	0.746183	0.207479	0.596588	0.3946	0.693288	0.600362	0.741981	0.738693	0.859198	0.152516
cg04880091	8	43132451	1237	-0.00594506	-0.00180592	-0.0029944	0.00158653	-0.00177543	-0.0049462	0.00714244	-0.000296039	-0.000326108	-0.0082481	-0.00109752	0.00546036	0.000341663	0.00118566	0.00205072	0.000274182	-0.00220766	0.00436781	0.00384944	0.00438762	0.00411974	0.00363378	0.00407165	0.00394926	0.0032807	0.00396189	0.00381266	0.0035406	0.0038741	0.00340957	0.0036065	0.00389399	0.0035863	0.00337572	0.00367133	0.00352054	0.122492	0.680637	0.467323	0.662397	0.662803	0.210411	0.0294725	0.940436	0.931838	0.0198285	0.77695	0.10927	0.924525	0.760758	0.567444	0.935265	0.547623	0.21473
cg03545643	8	43554101	1237	0.000637713	0.00416104	0.00109904	0.00232846	0.00426962	-0.00101661	-0.00173121	-0.00155634	-0.00464073	-0.0056308	-0.00200843	0.00167661	0.0021663	0.000680897	-0.0010444	-0.00336973	-0.000658864	-0.00383118	0.00444963	0.00476969	0.00451043	0.00399598	0.0045193	0.00427201	0.00424837	0.00458582	0.00447635	0.00404512	0.0038745	0.00394513	0.0040588	0.00442437	0.00421176	0.00423733	0.00413238	0.0041749	0.886039	0.382995	0.807489	0.560094	0.344785	0.811904	0.683641	0.734324	0.299865	0.163923	0.604198	0.670849	0.593529	0.877691	0.804156	0.42647	0.873323	0.358793
cg00729370	8	47527657	1237	0.00672546	0.00292624	-0.000816228	0.00340357	0.00138141	-0.000338821	-0.000101912	-0.00237754	-0.000452295	-0.00215974	-0.0010006	-0.00283888	-0.00265744	0.00268292	-0.00183918	-0.00714759	-0.000383416	-0.00257119	0.00574791	0.00603455	0.00589721	0.00494488	0.00579487	0.00557552	0.00573919	0.00590286	0.00575205	0.00519029	0.00508473	0.00524187	0.00508286	0.005649	0.00546629	0.0055716	0.00527397	0.0055319	0.241973	0.627737	0.889917	0.491263	0.811583	0.951543	0.985832	0.687111	0.937325	0.677328	0.843995	0.588109	0.601097	0.634831	0.736525	0.19954	0.942045	0.64208
cg11471802	8	47529015	1237	0.00301777	0.00210058	0.00196637	0.00481726	0.00465208	0.000883689	0.00153531	-0.00375003	-0.00706568	-0.00674903	-0.00301605	-0.000634883	-0.00123775	0.00457385	-0.00190361	-0.00432273	-0.00187577	-0.00338737	0.00544979	0.00549797	0.00540178	0.00469512	0.00531703	0.00502269	0.00515219	0.0053619	0.00532625	0.00479865	0.00446565	0.0046794	0.00470466	0.00520695	0.00493646	0.00506427	0.00474757	0.00502809	0.579756	0.702413	0.715841	0.304885	0.381606	0.860342	0.76571	0.484312	0.184649	0.159592	0.499428	0.892077	0.79248	0.379719	0.699776	0.393341	0.692769	0.500509
cg05453358	8	47529280	1237	0.00413498	0.000273671	0.00323119	0.00180107	0.00582648	-0.00136881	2.0662e-05	-0.00209226	-0.0075565	-0.00417824	-0.00537791	0.00162235	-0.00112345	0.00508692	-0.00291829	-0.00122001	-0.00171316	-0.00272443	0.00529805	0.00565463	0.00535737	0.00472897	0.00520038	0.00508072	0.0049257	0.00541326	0.00522419	0.00470567	0.004582	0.00476958	0.00477451	0.00530019	0.00508821	0.00513914	0.00480012	0.0049747	0.435114	0.961399	0.546423	0.703308	0.262546	0.787612	0.996653	0.699122	0.148052	0.374586	0.240514	0.733747	0.813974	0.337175	0.566279	0.812351	0.721168	0.583928
cg00921309	8	48091487	1237	-0.000995781	0.00388984	0.0033883	1.98907e-05	-0.00129735	0.00151497	0.00200948	-0.00365077	-0.00212834	-0.00425451	0.00274874	0.00260344	0.00220918	-0.00281665	-0.00642627	0.00351126	-0.00400063	-0.00479769	0.00394796	0.00419058	0.00401485	0.00351196	0.00402721	0.00386193	0.00380377	0.00401033	0.00386815	0.00345006	0.00365553	0.00363753	0.00371132	0.00394805	0.00379578	0.003443	0.0035687	0.00393637	0.800866	0.353286	0.398702	0.995481	0.747342	0.694849	0.5973	0.362642	0.582167	0.217512	0.452087	0.474167	0.551673	0.475581	0.0904549	0.307811	0.262275	0.222917
cg14423468	8	48175416	1237	0.00374858	0.00129197	-0.00106531	0.00127412	-1.76934e-05	-0.000380595	-0.00133162	-0.00380233	-0.00204203	-0.00399607	-0.000566443	-0.00312709	0.00116898	0.00087778	-0.000328866	-0.0033165	-6.54281e-05	-0.00512418	0.00407222	0.00430348	0.00400437	0.003606	0.00413028	0.00389761	0.00392924	0.00409396	0.00400183	0.00353087	0.00362755	0.00364821	0.00376227	0.00385326	0.0037018	0.00367716	0.00371163	0.00378931	0.357299	0.764013	0.790211	0.723839	0.996582	0.922212	0.734686	0.353011	0.609859	0.257739	0.875914	0.391358	0.75602	0.8198	0.92921	0.367099	0.985936	0.176288
cg14547461	8	48176671	1237	0.00746692	0.000961422	-0.00201142	-0.000512106	0.00228463	0.00530468	-0.00452231	-0.000924242	-0.00383508	-0.00398541	-0.00266994	-0.00487743	-0.00220913	0.00528598	0.00335223	-0.002984	7.13443e-05	-0.00400421	0.00513559	0.00540793	0.00506097	0.00468394	0.00526841	0.00504962	0.00488993	0.00529175	0.00504567	0.00441035	0.00449456	0.00472708	0.00481727	0.00518608	0.00484396	0.0048969	0.00486618	0.00478532	0.145959	0.858896	0.691045	0.912939	0.664544	0.293483	0.355059	0.861349	0.447211	0.366181	0.552487	0.302163	0.646531	0.308077	0.48891	0.542282	0.988302	0.402723
cg13459964	8	48226852	1237	0.00445555	-0.00232553	-0.000724479	0.00233667	0.0029615	-0.00042814	0.00704837	-0.00184303	-0.00215616	-0.00698022	-0.00208443	0.00017985	0.00291999	0.00301729	0.00136291	0.00275871	-0.0074823	0.00108606	0.00612939	0.00649416	0.00668575	0.00548967	0.0064497	0.00643777	0.00595693	0.00650243	0.00633433	0.00526822	0.00567381	0.00563251	0.00581667	0.00599485	0.00596182	0.00571642	0.00580926	0.0060838	0.467278	0.720272	0.913709	0.670364	0.646113	0.946976	0.236721	0.776841	0.73356	0.185182	0.713337	0.974527	0.615665	0.614744	0.819174	0.629384	0.197748	0.858317
cg05352995	8	48236231	1236	0.00551432	0.0028708	0.00300704	0.00244063	0.0034175	-0.000301349	0.000612757	-0.00346913	-0.00303749	-0.00418506	-0.00330789	-0.000456375	-0.00133996	0.000857088	-0.00357944	-0.00477189	-0.000409812	-0.00399889	0.00532705	0.00551355	0.00539893	0.00458627	0.00523864	0.00525592	0.00490767	0.00532779	0.00529967	0.00461264	0.00447209	0.0048912	0.00464476	0.00521247	0.00490744	0.00507825	0.00469528	0.00507245	0.300597	0.60259	0.577548	0.594616	0.514166	0.954278	0.900637	0.514957	0.566545	0.364247	0.459498	0.925661	0.772973	0.869392	0.465763	0.347386	0.930448	0.430489
cg17010309	8	48265853	1237	0.00178846	0.00061347	0.000615552	0.00278508	0.000260336	0.00173767	0.0047193	-0.00264064	-0.0022459	-0.00637258	-0.00367684	-0.00155424	0.000412706	0.00257497	-0.000799275	-0.00399384	0.0020041	-0.00663491	0.00496326	0.00509649	0.0050404	0.00420315	0.004803	0.00502773	0.00466706	0.00488699	0.0049089	0.00438348	0.00426415	0.00446683	0.00439859	0.00480304	0.00459266	0.00464555	0.00442611	0.0045146	0.718593	0.904189	0.902801	0.507575	0.956774	0.729631	0.311924	0.588961	0.6473	0.14601	0.38854	0.727877	0.925247	0.59188	0.861839	0.389948	0.6507	0.141655
cg14195992	8	48265917	1237	0.00173759	0.00206446	0.00207761	0.00392131	0.0035059	0.00528424	0.00462922	-0.00553054	-0.00212439	-0.00658105	0.00029364	-0.00292827	-0.000541575	0.00555027	-0.0046483	-0.00758096	0.000863828	-0.00865557	0.00577593	0.00624457	0.00622319	0.00518033	0.00613793	0.0057334	0.00563653	0.00612754	0.00610234	0.00533827	0.00534068	0.00534718	0.00538254	0.00587349	0.00566869	0.00583395	0.00538543	0.00562373	0.763541	0.740946	0.738493	0.449073	0.567873	0.356706	0.411481	0.366753	0.727744	0.217648	0.956153	0.583947	0.919854	0.344674	0.412219	0.193787	0.872565	0.123776
cg19205426	8	48282677	1237	0.00570002	0.00326305	-0.0037089	0.000103187	0.00262608	0.0042825	-0.00369086	-0.00410336	-0.00440798	-0.00327775	-0.00142194	-0.00348806	-0.00201136	0.00164873	0.00250326	-0.00482886	0.00069418	-0.00692526	0.00530594	0.00561129	0.00559032	0.00462462	0.00525725	0.00525529	0.00521182	0.00555699	0.00523798	0.00483021	0.00461833	0.00486025	0.00493895	0.00530383	0.0050265	0.00521071	0.00491265	0.00530161	0.2827	0.560893	0.507043	0.982199	0.617415	0.415133	0.478839	0.460263	0.400044	0.497394	0.758166	0.472961	0.683828	0.755909	0.618475	0.354072	0.887629	0.191465
cg05129265	8	48295993	1237	-0.00783808	-0.002169	0.00993947	1.38478e-05	-0.0118656	-0.00999093	0.00345698	-0.00213525	-0.00631761	0.00261719	0.00570852	0.00413839	-0.00391815	-0.000304951	-0.00303806	0.00243169	-0.00294199	-0.00400051	0.00524515	0.00508327	0.00523121	0.0042669	0.00482975	0.00486889	0.00500112	0.00486679	0.00504381	0.00422004	0.00432589	0.00429544	0.00477829	0.00461801	0.00491558	0.00456696	0.00464812	0.00481426	0.135085	0.669602	0.0574289	0.997411	0.0140192	0.0401703	0.489413	0.660851	0.21037	0.535138	0.186963	0.335328	0.412222	0.94735	0.536544	0.594412	0.526772	0.40599
cg08428726	8	48318959	1236	0.00112725	0.00382981	-0.00937261	-0.00242727	-0.00402494	0.00729299	0.00347534	-0.00459874	0.00112731	-0.00121145	0.00298243	-0.00430311	0.00207015	0.00409322	0.00237527	-0.00297759	0.00376089	-0.00474441	0.00437306	0.00424234	0.00451131	0.00376807	0.00448248	0.00431958	0.00426117	0.00430138	0.00444798	0.00398677	0.00389358	0.00398666	0.00405568	0.00423637	0.00420851	0.00394592	0.00400689	0.0041676	0.796584	0.366653	0.0377479	0.519467	0.369224	0.091343	0.414739	0.285011	0.799927	0.761228	0.443684	0.28042	0.60975	0.333939	0.572484	0.45049	0.347933	0.254952
cg16831290	8	48325799	1237	0.00598219	0.00600495	0.00685186	0.00520063	0.00229424	-0.00571335	0.000337795	-0.00366224	-0.00379299	-0.00537479	-0.00364758	0.00169701	-0.000165317	-0.00284212	-0.00766059	-0.00718861	0.000156236	-0.00329506	0.0048271	0.00499912	0.00493875	0.00427238	0.0048324	0.00473173	0.00451623	0.00492611	0.00469357	0.00425467	0.00406232	0.00441167	0.00431762	0.00470193	0.00459671	0.00461704	0.00431186	0.0045621	0.215237	0.229673	0.16533	0.223502	0.634957	0.227257	0.940377	0.457219	0.419019	0.206493	0.369235	0.700487	0.969457	0.54554	0.0956062	0.119477	0.971096	0.470129
cg27037400	8	48420053	1211	-0.00190921	0.00308128	-0.00340307	-0.00172474	-0.00670227	-0.00107889	-0.0022225	0.00180317	-0.00443661	-0.00223575	-0.000534222	0.00565332	0.00032949	0.00733901	0.00798785	-0.00131245	0.00274866	-0.00246909	0.00443776	0.004504	0.00432493	0.00350691	0.00412183	0.00422389	0.00382503	0.00416124	0.00402018	0.00329388	0.00363333	0.00395072	0.00375709	0.00428697	0.00407224	0.00349467	0.00390359	0.00389537	0.667036	0.4939	0.43137	0.622852	0.103941	0.798395	0.561213	0.664779	0.269774	0.497291	0.883105	0.152442	0.930116	0.0869086	0.0498164	0.707246	0.481347	0.526178
cg13825379	8	48422386	1237	-0.00190079	-0.00541913	-0.00758797	-0.000430022	-0.000875323	0.000804426	0.00225804	0.00253226	0.00478317	-0.00387171	-0.00279544	0.00113261	-0.00121969	0.00169458	0.0056337	0.00147343	-0.00109185	-0.000777763	0.0038895	0.00431658	0.00407	0.00332009	0.00378391	0.00415654	0.00337121	0.00402621	0.00358116	0.00340259	0.00394415	0.00369626	0.00380231	0.00393407	0.00373434	0.00357495	0.00359214	0.00370754	0.625055	0.209326	0.0622705	0.896945	0.81706	0.846542	0.502984	0.529387	0.181665	0.255175	0.478476	0.759284	0.74838	0.666654	0.131395	0.680226	0.761162	0.83384
cg08169341	8	48437852	1237	0.00466462	0.00210541	0.00118428	0.00487414	0.00289446	0.00217085	0.00209024	-0.00303137	-0.0024759	-0.00648517	-0.00475635	-0.00159738	-0.000173557	0.00177937	-0.00302273	-0.0063961	0.0018685	-0.00767843	0.00568422	0.005816	0.00579835	0.00488113	0.00561279	0.00581627	0.00557452	0.00562411	0.00581163	0.00499819	0.00495628	0.00510364	0.00494558	0.0055403	0.00526708	0.00541675	0.00509974	0.00533589	0.41186	0.717349	0.838162	0.318004	0.606071	0.708971	0.707688	0.58989	0.67009	0.194458	0.337226	0.75429	0.972005	0.748083	0.566041	0.237682	0.714073	0.150146
cg15350087	8	48454940	1237	-0.0122978	-0.00349323	-0.00498802	0.00418483	-0.00398391	-0.00752275	0.0125888	-0.00412823	0.00116161	-0.00942585	-0.00270088	0.00504518	0.0072296	-0.00173728	0.00120321	-0.000278239	0.000823807	0.0016521	0.00404596	0.0045652	0.00461072	0.00380596	0.00407331	0.00438095	0.003549	0.00406128	0.00396623	0.00360417	0.00402496	0.0040547	0.00374893	0.00396742	0.00389528	0.00392166	0.00382607	0.00387582	0.00236961	0.44416	0.279328	0.271531	0.328049	0.0859516	0.000389447	0.309398	0.769617	0.00891588	0.502199	0.213396	0.0538001	0.661468	0.757405	0.943438	0.829522	0.669919
cg26133767	8	48512758	1237	0.000902096	0.00177626	0.00417049	0.0032326	0.0023082	-0.00168833	0.00226865	-0.00398735	-0.00522992	-0.00453286	-0.00303786	-0.000390805	0.00195998	-0.000283501	-0.00402508	-0.00428639	0.0011335	-0.00231839	0.00416563	0.00437577	0.0043633	0.00373714	0.00423717	0.00415321	0.00407805	0.00427864	0.00420339	0.00384383	0.00359108	0.00385302	0.00384267	0.00410692	0.00397703	0.00412561	0.00385613	0.00411439	0.828554	0.684793	0.339167	0.387043	0.585925	0.684367	0.578001	0.351378	0.213421	0.238296	0.397583	0.919211	0.610012	0.944966	0.311499	0.298817	0.768798	0.573106
cg03535079	8	48523498	1234	0.00112837	-0.00296257	0.000553691	0.00301348	-0.00139223	-0.00275062	0.00486537	-0.000655731	-0.000583719	-0.00807876	-0.00163005	-0.00107292	0.00311687	0.0030729	-0.00263165	-0.00483979	0.000766711	-0.00169214	0.00412904	0.00441233	0.00444488	0.00377565	0.00431412	0.00422789	0.00427737	0.00426648	0.00427823	0.00378534	0.00356554	0.00382299	0.00378415	0.00419292	0.00398515	0.0040348	0.00397806	0.00398927	0.78464	0.501947	0.900865	0.424792	0.74691	0.515312	0.255343	0.877851	0.891474	0.0328244	0.647552	0.778979	0.41013	0.463633	0.509021	0.230329	0.847167	0.67144
cg11235654	8	48525248	1237	0.00525302	0.00218995	0.0036611	0.0032537	0.00378996	0.00207488	0.000328214	-0.00554331	-0.00588758	-0.00415207	-0.0041342	-0.00217975	0.000274926	-0.000846174	-0.00792309	-0.00797707	0.000821261	-0.00207962	0.0062574	0.00676297	0.00655457	0.00546954	0.00636032	0.00628799	0.00613615	0.00646986	0.00617766	0.00567239	0.00567888	0.00575885	0.00606336	0.00624287	0.00601313	0.0060839	0.00591061	0.0061131	0.401194	0.746078	0.576465	0.551926	0.551258	0.741419	0.957343	0.391561	0.340568	0.464181	0.466616	0.705057	0.963835	0.892183	0.187627	0.189798	0.889492	0.733713
cg24686420	8	48540511	1237	0.00865027	0.00305623	0.00206112	0.00366542	0.00289765	0.00282434	0.000593103	-0.005284	-0.00634176	-0.00749807	-0.00106449	-0.00130144	-0.00150741	0.00240795	-0.00298492	-0.00537516	0.000524206	-0.00612607	0.00602385	0.0063782	0.00628591	0.00520515	0.00579834	0.0058459	0.00587067	0.00605285	0.00609833	0.00539568	0.0052787	0.00532097	0.00535229	0.00572117	0.00563155	0.00575901	0.00532161	0.00572186	0.151001	0.631819	0.742991	0.481314	0.617259	0.629002	0.919528	0.382675	0.298378	0.164637	0.840184	0.806776	0.77822	0.67384	0.596088	0.35064	0.921531	0.284329
cg21694210	8	48565455	1233	0.00163666	0.00203722	0.00484	0.00473432	-0.00058354	-0.00219422	0.00390481	-0.00190609	-0.00360182	-0.0071863	0.000178069	-0.000328789	0.00160539	-0.000125707	-0.00465217	-0.00457474	0.00379011	-0.00188132	0.0037523	0.0039304	0.0037353	0.00325848	0.00388063	0.00371044	0.00376596	0.00371777	0.00362822	0.00334702	0.00316081	0.00327096	0.00356014	0.00366655	0.00366817	0.00352574	0.00350838	0.00361816	0.66271	0.604233	0.195063	0.146245	0.880471	0.554277	0.299797	0.608164	0.320845	0.0317876	0.955074	0.919933	0.652036	0.97265	0.204707	0.194451	0.280009	0.603087
cg01133348	8	48574512	1237	0.000477507	-0.00527884	-0.00352838	0.00193042	0.000474485	-0.00742207	0.00243435	-0.00287774	0.00196215	-0.00108015	-0.00568684	0.00597644	0.000297084	0.00033909	-0.00419448	0.00157479	0.00352889	-0.000129165	0.00529761	0.00565044	0.00538166	0.0047891	0.00539586	0.0053075	0.0051544	0.00560633	0.00510307	0.00471212	0.00504893	0.0048526	0.00486	0.00533879	0.00526211	0.00502438	0.00484107	0.00503887	0.928179	0.350182	0.512062	0.686885	0.929928	0.161989	0.636723	0.60774	0.700605	0.818691	0.26002	0.2181	0.951257	0.949357	0.425387	0.753955	0.466033	0.979549
cg09847782	8	48581836	1237	-0.00260113	-0.00548893	0.00776991	-0.0106681	0.00238788	-0.00562301	0.00599412	-0.0163983	-0.00463761	0.0021253	-0.000392254	-0.00399237	5.17233e-05	0.00529482	-0.0105868	0.00674605	-0.0215359	0.00463978	0.00774732	0.00828046	0.00838535	0.00695606	0.00758636	0.00813455	0.00709343	0.0078464	0.00713589	0.00674343	0.00667786	0.00743448	0.00703796	0.00740052	0.00847387	0.00736774	0.00708987	0.00821997	0.737063	0.507409	0.354132	0.125119	0.752944	0.489409	0.398097	0.0366256	0.515757	0.752636	0.95316	0.591263	0.994136	0.474321	0.21154	0.359866	0.00238506	0.572446
cg00740067	8	48585912	1235	0.0045077	-0.000252002	0.00138824	-0.00169543	0.0050616	0.00254358	-0.00150489	-0.00161181	-0.00198468	-0.00114647	-0.00284335	-0.00379949	-0.000592405	0.00241175	-0.00326081	-0.000691188	-0.00183388	-0.00311507	0.0042382	0.00472663	0.00411577	0.00359293	0.0043591	0.00401711	0.00406348	0.0041547	0.00391895	0.00369163	0.00355783	0.00368466	0.00409209	0.00422453	0.00371884	0.00392844	0.0037614	0.00395533	0.287516	0.957481	0.735892	0.637012	0.245578	0.526613	0.711126	0.698054	0.612554	0.756137	0.424186	0.302464	0.884894	0.568073	0.380575	0.860338	0.625867	0.430951
cg25033405	8	48610943	1237	0.00662429	0.00105615	-0.00231319	-0.000758813	0.000874195	0.00111342	-0.00102605	-0.00318737	0.000168927	-0.0051243	-0.00382887	-0.00333362	-0.00249054	0.00404334	-0.00270079	-0.00170677	0.000616445	-0.00196309	0.00429691	0.00461594	0.00462571	0.00381019	0.00437225	0.00429494	0.00429912	0.00446309	0.00473041	0.00397091	0.00383472	0.00403935	0.00381688	0.0043473	0.00406544	0.00414681	0.00403062	0.00422509	0.123161	0.81902	0.617023	0.842143	0.841526	0.795451	0.811366	0.475128	0.971513	0.196891	0.318049	0.40921	0.514076	0.352329	0.50648	0.680643	0.878445	0.642199
cg22338356	8	48739161	1237	-0.00446533	0.00107584	-0.000243107	-0.00145305	-0.00662976	-0.0126659	0.0013011	-0.00123244	0.00119765	-0.00305911	0.00302635	0.0166069	0.00394541	-0.00243472	0.00142035	-0.00134767	0.00445882	0.00332406	0.00426042	0.0045838	0.00415244	0.00360239	0.00401082	0.00406296	0.00366034	0.00437317	0.00398444	0.00370933	0.00365215	0.003846	0.00380678	0.00431021	0.00387515	0.00344182	0.00371392	0.00386029	0.294595	0.814438	0.953314	0.686686	0.0983369	0.00182445	0.722245	0.778083	0.763733	0.409538	0.407302	1.57477e-05	0.300008	0.57216	0.713971	0.695384	0.229917	0.389188
cg23000806	8	48854968	1233	-0.00366923	-0.00176867	0.00600336	0.00210713	-0.00323329	-0.0066511	0.00410478	0.000362603	-0.00571643	-0.000185409	0.00188611	0.00542384	5.68495e-05	-0.00204977	-0.00421292	0.00092458	0.00149594	0.00605716	0.00398436	0.00410974	0.00405152	0.00352232	0.00419	0.00395874	0.00362136	0.00395332	0.00391418	0.00345504	0.00346805	0.0034289	0.0035574	0.00397327	0.00367595	0.0037091	0.00377698	0.00346096	0.357098	0.666933	0.138406	0.549692	0.44031	0.0929371	0.257008	0.92692	0.144169	0.957203	0.586542	0.113695	0.98725	0.605932	0.251763	0.803149	0.692055	0.0800948
cg08138248	8	48861886	1237	-0.00972574	-0.00492794	0.00185695	0.00082742	-0.00235418	-0.00520718	0.00965553	-0.00149383	0.000644165	-0.00689015	-0.00226773	0.00506608	0.00584882	0.00125114	-0.000974053	0.000203554	-0.00230485	-0.00234611	0.00417984	0.0048019	0.00469475	0.00379447	0.00412043	0.00461111	0.00394582	0.00442755	0.00448743	0.00381014	0.00443937	0.00417973	0.00410174	0.00428548	0.00413369	0.00389772	0.00401634	0.00427057	0.0199748	0.304775	0.692446	0.827383	0.567767	0.258784	0.014404	0.73582	0.885857	0.0705485	0.609476	0.22549	0.153886	0.770326	0.813714	0.95835	0.566058	0.582754
cg19122121	8	48953255	1237	-0.000989254	0.000117386	0.00423386	-0.00148568	-0.00185263	-0.00612869	0.00201873	-0.00179617	0.00108851	0.00471328	0.00260905	0.00387826	-0.00136132	-0.00306968	-0.00669342	0.0058455	-0.000191989	0.00517574	0.00379464	0.00423609	0.00428835	0.0034205	0.0039662	0.00405478	0.00386813	0.00410568	0.00402188	0.00324835	0.00336164	0.00361137	0.00372017	0.00380568	0.00380543	0.00370453	0.00372778	0.00384351	0.794326	0.977893	0.323498	0.664038	0.640426	0.130668	0.601748	0.661761	0.786663	0.146786	0.437675	0.282866	0.714417	0.419894	0.0785927	0.114581	0.958925	0.178104
cg08515328	8	48960728	1237	0.00513139	0.00623325	0.00642311	-5.30543e-05	0.00288378	-0.000800921	-0.00263899	-0.00090145	-0.00309514	-0.00476843	-0.00355105	0.000326539	-0.00412611	-0.000102716	-0.00336642	-0.000726976	-0.00241692	-0.000951776	0.00482697	0.0049821	0.004604	0.00409807	0.00432339	0.00445801	0.00453792	0.00485851	0.00457106	0.00395841	0.00378562	0.00423477	0.00425506	0.00449827	0.00461425	0.00436267	0.00409056	0.00428953	0.287751	0.210887	0.162981	0.989671	0.504761	0.857421	0.560875	0.852805	0.498332	0.228345	0.348226	0.938537	0.332199	0.981782	0.465653	0.867657	0.554619	0.824405
cg24850516	8	48987388	1237	0.00071419	0.00059535	-0.00309394	0.00217554	-0.000641118	-0.0024151	0.00239701	-0.00230499	-0.000268371	-0.00557936	-0.00243327	0.000431923	0.00184279	0.00198056	-0.00275045	-0.00378532	-0.00387358	0.00190924	0.00461654	0.00495561	0.00507282	0.00400568	0.00463736	0.00466749	0.00449988	0.00483855	0.00491659	0.00403716	0.00453236	0.0042554	0.00436583	0.00459311	0.00443188	0.00429437	0.004261	0.0043343	0.877056	0.904375	0.541925	0.587052	0.890042	0.604857	0.594253	0.633804	0.956469	0.166971	0.59136	0.919154	0.672956	0.666321	0.534859	0.378068	0.36331	0.659579
cg20821288	8	49015318	1231	0.00541249	0.00319883	-0.00102614	0.000243335	0.00203732	0.00163007	-0.00224728	-0.0042239	-0.00216137	-0.00350898	-0.00181008	-0.00171995	0.000295475	0.0023597	-0.000826709	-0.00328421	-0.000477536	-0.00621779	0.00479985	0.00494872	0.00489706	0.00427021	0.00477337	0.00458478	0.00470759	0.00497526	0.0047302	0.00446351	0.00423915	0.00435882	0.0044147	0.00461636	0.00450709	0.0046757	0.00444471	0.00471604	0.259474	0.518023	0.834025	0.954558	0.669518	0.722185	0.633096	0.395892	0.647721	0.43178	0.669386	0.693145	0.946637	0.609238	0.854465	0.48243	0.914441	0.187359
cg02526537	8	49033761	1237	-0.0102971	-0.00499619	-0.00454389	-0.00105967	-0.00328782	-0.00722375	0.011399	-0.000941156	0.00359701	-0.00200417	-0.00109384	0.00778348	0.00270555	-0.00179094	3.8796e-05	0.00325298	0.001178	0.00710142	0.00421386	0.00470806	0.00439082	0.00380766	0.00427192	0.00441303	0.00372531	0.00437472	0.00414721	0.00382774	0.00410083	0.00410915	0.00387626	0.00410587	0.00405083	0.00412184	0.0040519	0.00394914	0.0145407	0.288599	0.300734	0.780782	0.441516	0.101649	0.00221427	0.829662	0.38576	0.600564	0.789673	0.0582011	0.48519	0.662698	0.992359	0.429991	0.771259	0.0721424
cg15509507	8	49034407	1237	-0.0073264	-0.00191485	0.00361191	-0.00284887	-0.00569662	-0.00553619	0.00441177	-0.000821215	-0.00337019	-0.000189475	-0.000958805	0.00620422	0.00602246	-0.00425315	-0.00083984	0.00350794	0.00277495	-0.00217968	0.00401059	0.00401805	0.0038516	0.00341567	0.00387342	0.00384734	0.00359708	0.00393086	0.00381657	0.00338703	0.00341265	0.00350167	0.00351412	0.00375394	0.0036642	0.00343689	0.00363224	0.00369857	0.0677355	0.633674	0.348363	0.404248	0.141373	0.15016	0.220016	0.834515	0.377214	0.955388	0.778744	0.0764294	0.0865673	0.257222	0.818713	0.30741	0.44488	0.55564
cg16563203	8	49040786	1237	1.05885e-05	0.000923623	0.00517824	0.00556553	0.00224276	0.000255896	0.00540706	-0.00242723	-0.00147222	-0.00656974	0.00124176	-0.00389075	-0.00094162	0.00121644	-0.001682	-0.00502578	0.00161292	-0.00709147	0.00431399	0.0044817	0.00422254	0.00396765	0.00402859	0.00430717	0.00387572	0.00432443	0.00413332	0.00380213	0.0036068	0.0039318	0.00392853	0.00421968	0.00398049	0.00416937	0.00390465	0.00412027	0.998042	0.836722	0.220073	0.160698	0.577726	0.952624	0.162982	0.574604	0.721704	0.084004	0.730634	0.32239	0.810572	0.773134	0.672615	0.228047	0.679551	0.0852293
cg16415984	8	49059697	1237	0.00292827	0.00248652	0.00282129	0.00195689	0.00237248	-0.00131514	0.00248342	-0.00476808	-0.00242069	-0.00510154	-0.0033007	0.000398846	0.000160104	0.000189289	-0.00313521	-0.00493437	0.000376588	-0.0032075	0.00478189	0.00494565	0.00506222	0.00421057	0.0047891	0.0047515	0.00475039	0.00484199	0.00466922	0.0042282	0.00412559	0.0043392	0.00422307	0.00473147	0.00461878	0.00467049	0.00446555	0.0046321	0.540295	0.615126	0.577307	0.642106	0.620323	0.781945	0.601126	0.324754	0.604155	0.227605	0.423678	0.926764	0.969758	0.968088	0.497267	0.29074	0.932793	0.488654
cg18593045	8	49063999	1237	0.00426484	-0.00468218	0.00419136	0.00509427	0.00356927	-0.00689363	0.00162994	-0.00197381	-0.00576986	-0.0090542	-0.00507757	0.00338402	-1.91457e-05	0.00356837	-0.00432573	-0.00452829	-0.00210709	-0.0016308	0.00574179	0.005788	0.00559462	0.0049205	0.00551373	0.00537852	0.00533181	0.00561685	0.00558881	0.00483008	0.00479203	0.00503047	0.00496614	0.00533271	0.00509999	0.00506927	0.00476733	0.0052499	0.45762	0.418545	0.453751	0.300522	0.517411	0.19995	0.759833	0.725282	0.301887	0.0608553	0.289333	0.501135	0.996924	0.503402	0.396336	0.371706	0.658499	0.756079
cg00755146	8	49104864	1237	0.00317851	-0.00707478	0.00155694	0.00732126	-0.00565645	-0.00689903	0.00324163	0.0018738	0.00316719	-0.0101571	0.00320804	0.00851588	-0.00261904	0.00393623	-0.00990593	-0.00987291	0.00281392	-0.00213998	0.00618119	0.00642553	0.00636139	0.00532276	0.00600737	0.0063036	0.00550392	0.00623947	0.00584352	0.00557028	0.00551244	0.00592309	0.00568207	0.00611229	0.00587668	0.00577364	0.00606252	0.00600907	0.607096	0.270878	0.806651	0.168988	0.346405	0.273754	0.555882	0.763938	0.587818	0.0682368	0.560592	0.150507	0.644849	0.519585	0.0918664	0.0872663	0.64254	0.721747
cg12742889	8	49193411	1237	0.00198201	0.00299133	-0.00449571	0.000718426	-0.00231527	0.000118433	0.00194584	-0.00414192	-0.00161961	-0.00510738	-0.000451408	-0.00161457	6.09776e-05	0.00386773	8.95033e-05	-0.00554123	0.00201014	-0.00409978	0.00508111	0.0052127	0.00527058	0.00433336	0.00506241	0.00483812	0.00506723	0.00519335	0.00518757	0.00451587	0.00442704	0.00456371	0.00452927	0.00504837	0.00488124	0.00485444	0.00459431	0.00484462	0.696481	0.566067	0.393669	0.868323	0.647423	0.98047	0.700975	0.425136	0.754881	0.258062	0.918784	0.7235	0.989258	0.443597	0.985371	0.253672	0.661727	0.397411
cg25212737	8	49215815	1237	0.00362421	0.00148085	0.00199966	0.00165866	0.00287065	0.0018112	0.00373422	-0.00605892	-0.00265643	-0.00461286	-0.00476012	-0.00185564	-0.00137462	0.00188365	-0.00201485	-0.00339132	0.000249811	-0.00443132	0.00591985	0.00620395	0.00618699	0.00499202	0.00585402	0.00580557	0.00561265	0.00605208	0.00582877	0.00524994	0.00497525	0.0053404	0.00534342	0.00594157	0.00547881	0.0055804	0.00543794	0.00553232	0.540396	0.811343	0.74654	0.739692	0.62387	0.755059	0.505845	0.316763	0.648574	0.37959	0.338689	0.728237	0.796982	0.751221	0.713058	0.543373	0.963359	0.423139
cg05765734	8	49231190	1237	-0.00466699	0.0016206	0.000582775	-0.000208943	-0.00259106	-0.000885502	0.00633882	-0.00406734	-0.000533597	-0.007082	0.00162524	0.00494997	-0.00111861	-0.00195909	-0.00394287	-0.00278451	0.00114196	-0.00441956	0.00395153	0.00455252	0.00472187	0.00375992	0.00437331	0.00433195	0.00414819	0.00423448	0.00428073	0.00355088	0.00401661	0.00412164	0.00403864	0.00422707	0.00419923	0.00394343	0.00405646	0.00399922	0.237579	0.721857	0.901774	0.955684	0.553535	0.838032	0.12649	0.33679	0.9008	0.0461047	0.68575	0.229762	0.781798	0.643032	0.347755	0.480118	0.778313	0.269114
cg04518551	8	49236999	1237	0.0050045	0.00272797	0.00730759	0.00048071	0.00251008	-0.00120964	-0.000959528	-0.00422548	-0.00484223	-0.00137748	-0.0049025	-0.00298719	-0.000970734	0.00303117	-0.00573513	-0.0018871	0.000701997	0.000346636	0.00437438	0.00442842	0.00418547	0.00380476	0.00419159	0.00425684	0.00408554	0.00421532	0.00426463	0.00376997	0.00374291	0.00396548	0.00401924	0.00421854	0.00385188	0.004096	0.0039112	0.00394916	0.252603	0.537886	0.080821	0.899459	0.549281	0.776284	0.814318	0.316146	0.256191	0.714825	0.19026	0.451271	0.809151	0.472427	0.136509	0.645002	0.857558	0.930056
cg23138413	8	49320596	1237	-0.000973336	0.00181095	-0.00228143	0.00272911	-0.000523898	0.00266008	0.00516738	-0.00489537	-0.00197861	-0.00667916	-0.00237832	-0.00448285	-0.00115841	-0.000142217	-0.00121585	-0.00348015	0.00270335	-0.00480379	0.00508847	0.00537052	0.0055418	0.00468027	0.00561547	0.00531391	0.00538672	0.00543079	0.00527903	0.00477071	0.00463307	0.0049252	0.00475439	0.0051328	0.0051839	0.0051077	0.00504287	0.00501083	0.848304	0.735964	0.680577	0.55982	0.925669	0.616661	0.337417	0.36737	0.707805	0.161503	0.607717	0.362724	0.807502	0.977895	0.814563	0.495647	0.591909	0.33772
cg19040648	8	49379634	1237	0.00545889	0.000523221	0.000855317	0.00194457	0.00493164	0.00242138	0.0016558	-0.00428912	-0.00375954	-0.00507462	-0.00428162	-0.00505401	-0.00117523	0.00176669	-0.0054714	-0.00493133	0.000794813	-0.00187286	0.00644026	0.00659395	0.00674827	0.00556741	0.00628013	0.00613926	0.00646312	0.0064892	0.00656652	0.00572515	0.00542715	0.00553124	0.00571024	0.006225	0.00616921	0.00612097	0.00584168	0.00607638	0.39665	0.936755	0.899141	0.726881	0.432292	0.693279	0.797802	0.508637	0.566962	0.375417	0.430154	0.360864	0.836939	0.776559	0.375139	0.420448	0.891775	0.757916
cg04307193	8	49383996	1237	-0.00280477	0.00292473	0.00175899	0.00379682	-0.00507935	-0.0102637	0.00378528	-0.00634703	-0.00144818	-0.0063389	0.00231532	0.00551876	0.00666577	-0.00142536	-0.00257447	-0.00295191	0.00040716	0.00106578	0.00538802	0.00589446	0.00580232	0.00448216	0.0053366	0.00545143	0.00518598	0.00592596	0.00584062	0.00486933	0.00492798	0.00514561	0.0055642	0.00517365	0.00535392	0.00488704	0.00535462	0.00533213	0.602676	0.619766	0.761774	0.396941	0.341201	0.0597345	0.465447	0.284145	0.804174	0.192984	0.638476	0.283487	0.230927	0.782929	0.630619	0.545825	0.939388	0.841576
cg11441589	8	49409605	1237	-0.0103551	0.00132218	0.00338216	0.00335752	-0.00304693	-0.00737112	0.00732885	-0.0043278	-0.00284012	-0.00374436	-0.0013752	0.00498147	0.00600181	-0.00469998	-0.00506859	0.00205381	-0.000379737	0.00458249	0.00394016	0.00389614	0.00390411	0.00318976	0.0037623	0.00417045	0.00360149	0.00401304	0.00389918	0.00343798	0.00345843	0.00386254	0.00349146	0.00378353	0.00369793	0.00353202	0.00355125	0.00375441	0.00858677	0.734341	0.386322	0.292528	0.418021	0.0771507	0.041856	0.28084	0.466376	0.276103	0.690897	0.197159	0.0856153	0.214155	0.170483	0.560914	0.914844	0.222253
cg18566957	8	49416703	1237	-0.000725566	-2.4945e-06	-0.00243308	0.00273955	-0.0043349	-0.00296765	0.00592795	-0.00347517	0.000621274	-0.00739165	-0.00287586	0.00479284	0.000990706	-0.000748406	-0.00341408	-0.000362506	0.00433236	0.000232644	0.00472231	0.00480333	0.00500092	0.00408696	0.00460907	0.00465449	0.00483399	0.00487854	0.0047451	0.00434157	0.00414243	0.00426409	0.00438348	0.00451715	0.00428708	0.00438855	0.00435592	0.00429549	0.877889	0.999586	0.626594	0.502657	0.346954	0.523742	0.220084	0.476256	0.895831	0.0886563	0.487529	0.261013	0.821194	0.868408	0.425821	0.934167	0.319935	0.956808
cg01827501	8	49427275	1237	0.00377213	0.00150193	0.000370535	0.00754663	0.00113592	0.00160695	-0.00121924	-0.0028016	-0.00315217	-0.00533203	-0.0021838	-0.00423534	0.00135622	0.00132822	-0.00360088	-0.00722411	0.000968186	-0.00429876	0.00468626	0.00537855	0.00483453	0.00473692	0.0051726	0.00487938	0.00444882	0.00501394	0.00488788	0.00462675	0.00446698	0.00442325	0.00444723	0.004987	0.00453997	0.0047164	0.00447979	0.00464857	0.420857	0.780058	0.938907	0.111126	0.826181	0.741903	0.784039	0.576324	0.518995	0.249142	0.624929	0.338306	0.760398	0.789981	0.42769	0.125596	0.828892	0.355096
cg03635442	8	49427283	1237	0.00213657	-1.36375e-06	-0.00259648	0.00818179	-0.000339569	0.0026125	0.000183261	-0.0026946	-0.00418447	-0.00991635	-0.00281104	-0.00442869	0.00161408	0.00206534	-0.00289379	-0.00580029	0.00230347	-0.0102702	0.00622236	0.00678257	0.00656276	0.0056209	0.00660299	0.00626505	0.00606471	0.00660561	0.00630777	0.00565213	0.00556476	0.00576642	0.00596096	0.00645118	0.00600618	0.00619082	0.00572787	0.0060939	0.73132	0.99984	0.692372	0.145503	0.958986	0.676682	0.975894	0.683328	0.507085	0.0793543	0.613453	0.442479	0.786564	0.748855	0.629946	0.348801	0.687573	0.091926
cg08681904	8	49427415	1235	-0.00416017	0.000709256	0.00291755	0.00297111	-0.00356587	-0.00285595	-0.000139196	0.000951267	5.91295e-05	-0.000209627	0.00167465	-0.000186154	-5.37877e-05	-0.00548447	-0.00276791	0.00323985	-0.000494504	0.00278904	0.00412639	0.00444653	0.00397024	0.00365667	0.00413414	0.0039564	0.004077	0.00423895	0.00410687	0.0037406	0.00348796	0.00355276	0.00393208	0.00420272	0.0038403	0.00383343	0.00367861	0.0037845	0.313365	0.873269	0.462427	0.416493	0.38839	0.470383	0.972764	0.822438	0.988513	0.955309	0.631141	0.958212	0.989086	0.191899	0.47106	0.398022	0.893065	0.461144
cg11243859	8	49489584	1237	0.00369173	-0.00587794	0.002773	0.00494249	-0.0116382	0.00566754	-0.00144598	0.00426063	0.00390275	0.00393632	0.000608899	0.00300475	-0.00460969	0.00480643	-0.00290398	-0.00503176	0.00640924	-0.00193822	0.00447555	0.00490181	0.00510189	0.00411688	0.00437786	0.00455886	0.0044648	0.0045761	0.00426438	0.00414644	0.00410041	0.0041981	0.00439944	0.00473464	0.00489735	0.00474502	0.00444354	0.00422895	0.409448	0.230475	0.586768	0.229928	0.00785093	0.213797	0.746043	0.351822	0.360088	0.342455	0.88195	0.474152	0.294735	0.310029	0.553201	0.28895	0.149197	0.646722
cg16489417	8	49502902	1237	0.00135409	0.00382997	0.00464426	0.00132962	0.00221897	-0.00371199	0.00273963	-0.00388796	-0.005293	-0.00163793	-0.00356001	0.00181614	0.00120445	-0.000581034	-0.002163	-0.00290866	0.000396975	-0.00178553	0.0040056	0.00423416	0.00406835	0.00350096	0.00394714	0.00387828	0.00383608	0.00408262	0.00398084	0.00364637	0.00340742	0.00356935	0.0035583	0.00401324	0.00384923	0.00394954	0.00365192	0.00360911	0.735325	0.365709	0.253638	0.704104	0.573999	0.338506	0.47512	0.340935	0.183644	0.653292	0.296125	0.610882	0.734994	0.884885	0.574163	0.461454	0.913438	0.620792
cg11082655	8	49502914	1237	0.001119	0.00208882	0.00457829	0.00311166	0.0015029	-0.00242114	0.00214516	-0.00537416	-0.00482738	-0.00398066	-0.00233688	-0.00168198	0.00241053	-0.00121913	-0.00400102	-0.00331847	-9.21382e-05	-0.00263814	0.00400188	0.00407851	0.00413574	0.0033929	0.0038612	0.00381491	0.00376329	0.00406246	0.00400032	0.00353914	0.00338535	0.00359406	0.00364211	0.0039169	0.00365952	0.00379554	0.00354564	0.00368358	0.77977	0.608544	0.268292	0.359086	0.697106	0.525656	0.568662	0.185875	0.227529	0.260693	0.490011	0.639794	0.508067	0.755612	0.274254	0.38195	0.979268	0.473875
cg03167883	8	49502967	1237	0.00504412	0.00142261	0.00100318	0.0028391	0.00404716	0.00237793	0.00276062	-0.00652138	-0.00254453	-0.00133224	-0.000890569	-0.00458258	-0.00211909	0.00182112	-0.00046538	-0.00240065	-0.00152215	-0.00460539	0.00540643	0.00571169	0.00545262	0.00465303	0.00536321	0.00531985	0.00517798	0.00563233	0.00537193	0.00497187	0.00488401	0.00500346	0.00464613	0.00520069	0.0048397	0.00516649	0.00499434	0.00504206	0.350827	0.803307	0.854028	0.541755	0.450479	0.65488	0.593932	0.246926	0.635735	0.788734	0.855313	0.359728	0.64832	0.726212	0.923394	0.642177	0.760538	0.361035
cg02551218	8	49540270	1237	-0.00591343	0.00266408	0.00912464	-0.00309793	0.00162851	-0.00386426	0.00760767	-0.00223064	-0.00701781	0.00104814	-0.00112654	0.00225517	-0.000890929	-0.0052726	-0.00518269	0.00391769	-0.010883	0.00657951	0.00492665	0.00466606	0.00490963	0.00412751	0.0047089	0.00471654	0.00458706	0.00452584	0.00477842	0.00401458	0.00449174	0.00435298	0.00447695	0.00452804	0.00492891	0.00421404	0.0042283	0.0046477	0.230025	0.568034	0.0630955	0.45292	0.729465	0.412615	0.0972151	0.622106	0.141928	0.794029	0.801966	0.604406	0.84226	0.244248	0.293035	0.35254	0.0100577	0.156878
cg24561412	8	49541389	1237	-0.00497409	-0.00334741	6.00841e-05	-0.000616685	-0.00132897	-0.00159492	0.00414134	-0.000895655	0.00222886	0.00186449	0.000621224	-0.000218469	0.00111837	-0.00511479	-0.00157816	0.00488647	-0.000547493	0.00834454	0.00407394	0.00418753	0.0040069	0.0036247	0.0038456	0.00396411	0.00373573	0.00395154	0.00400448	0.0036049	0.0033519	0.00348407	0.00360453	0.00395243	0.00393948	0.00392052	0.00354908	0.00372373	0.222104	0.424073	0.988036	0.864905	0.729656	0.687434	0.267613	0.820688	0.577807	0.60501	0.852966	0.950001	0.756356	0.195635	0.688714	0.212624	0.877402	0.0250321
cg06860935	8	49571564	1237	0.0132346	-0.00420161	0.00124873	-0.00130691	-0.00221457	0.00255292	-0.00317301	9.49408e-05	-0.00857771	-0.00192083	-0.00268609	-0.000140435	-0.00574812	-0.00515726	0.00107341	0.00258921	-6.42348e-05	-0.00695708	0.00694197	0.00724682	0.00771164	0.00610187	0.00697504	0.00750781	0.00629719	0.0070365	0.0069812	0.0062325	0.00640242	0.00662131	0.00684501	0.00676937	0.00683194	0.0065472	0.00649294	0.00666458	0.0565905	0.562058	0.871363	0.830406	0.750865	0.73383	0.614347	0.989235	0.219189	0.757933	0.674819	0.983079	0.401046	0.446148	0.875154	0.692497	0.992107	0.296537
cg19135746	8	49571591	1237	-0.00873595	0.0030222	0.00377151	0.00360903	-0.000996161	0.00351253	0.00285929	-0.00748716	-0.0047962	-0.00265206	0.000449652	-0.00109297	-0.00104886	-0.00365064	-0.00080215	0.00263397	-0.00377682	-0.00986648	0.00446798	0.00420521	0.00431015	0.00375969	0.00415661	0.00396668	0.00407057	0.00419697	0.00384986	0.0037665	0.00373091	0.00346305	0.00395186	0.00386114	0.00404544	0.00394585	0.00385776	0.00380999	0.0505551	0.472338	0.381558	0.337091	0.810596	0.375883	0.482411	0.0744332	0.212834	0.48136	0.904071	0.7523	0.790694	0.344413	0.842822	0.504434	0.327571	0.00960788
cg16425573	8	49571611	1235	0.000623575	0.00182525	0.00261685	0.00106773	0.00336285	0.00524543	-5.52901e-05	-0.00326232	-0.0039958	-0.00304835	-0.00155305	-0.00429904	0.00449973	-0.00103742	-0.000970525	-0.00105153	-0.00599117	-0.00385768	0.00450602	0.0045424	0.00448947	0.00382074	0.00432816	0.00425579	0.00431385	0.00448875	0.00415495	0.00374549	0.00373216	0.00377584	0.00394917	0.00393404	0.00403406	0.00376644	0.0038715	0.00385106	0.889934	0.687812	0.559969	0.779895	0.437178	0.217748	0.989774	0.467362	0.336202	0.415718	0.677316	0.254885	0.254532	0.792009	0.809879	0.780102	0.121742	0.31648
cg09082613	8	49571861	1237	0.00160239	0.00290212	0.00879461	0.00347238	-0.00232492	-0.00227239	0.00123381	-0.00751173	-0.00488618	-0.00162238	0.0039231	0.000135235	-0.000718318	-0.00191314	-0.00597863	0.00483133	-0.00452407	0.00100521	0.0040519	0.00424416	0.00432236	0.00378308	0.00422778	0.0042709	0.0040758	0.00430618	0.00389557	0.00384676	0.00385836	0.00373773	0.00384452	0.0041109	0.00432664	0.00419708	0.00366073	0.0042178	0.692498	0.494106	0.0418832	0.358685	0.582378	0.594682	0.762106	0.0810886	0.209736	0.673206	0.309259	0.971138	0.851785	0.641658	0.167028	0.249683	0.216518	0.811629
cg16861017	8	49572424	1237	-0.00710975	0.000834573	0.00384988	0.00793782	0.000487632	-0.00782718	0.0107932	-0.00831048	-0.00366291	-0.00613791	-0.0019101	0.001499	0.00411678	-0.00199065	-0.00727902	-0.000478308	0.000548511	0.00246388	0.00443648	0.00464046	0.00442177	0.00377051	0.00420665	0.00478005	0.00410766	0.00461131	0.00417445	0.00349728	0.00382947	0.00421505	0.00446666	0.00416677	0.00450441	0.00390503	0.00398648	0.00437059	0.109031	0.857273	0.383937	0.0352705	0.907716	0.101533	0.0085996	0.0715149	0.380237	0.0792503	0.617927	0.722118	0.356702	0.632832	0.106099	0.902515	0.890562	0.57293
cg17516571	8	49584227	1237	0.00442084	0.00200998	0.00448985	0.00351758	0.00509583	-0.00206465	0.00249148	-0.00371084	-0.00455071	-0.00511118	-0.00434878	0.00189529	-0.00232972	0.0020901	-0.00380983	-0.00413543	-0.00120627	-0.0018713	0.00546009	0.00570595	0.00556058	0.00488103	0.00551862	0.00548238	0.00544857	0.00573784	0.00538849	0.00492121	0.00484708	0.00507811	0.00500793	0.00540104	0.00520544	0.00543631	0.00502681	0.00526659	0.418133	0.724643	0.419412	0.471116	0.355805	0.706473	0.647476	0.517806	0.398376	0.298991	0.369614	0.708979	0.641784	0.698771	0.464233	0.446833	0.810355	0.722353
cg11551464	8	49595738	1236	-0.00173151	0.00294204	-0.00228911	0.00369209	-0.00574387	0.00183279	-0.00241423	0.00058539	0.00164346	9.85594e-05	0.00445416	0.000157029	9.51963e-05	-0.00374969	0.0014307	-0.000478649	0.00252445	0.0025732	0.00398376	0.00450478	0.00420398	0.00368891	0.00408492	0.00396247	0.00397985	0.00438512	0.00427587	0.0038768	0.00367824	0.00357446	0.00356748	0.00435909	0.0038887	0.00380116	0.00382895	0.00378403	0.663823	0.513696	0.58609	0.316893	0.159691	0.643696	0.544108	0.893802	0.700714	0.979718	0.225916	0.96496	0.978711	0.389679	0.712939	0.899794	0.509699	0.496495
cg26691951	8	49606221	1237	0.00451281	0.004542	0.00268855	0.00562635	-0.00267394	-0.00220002	-0.000555369	-0.000388706	-0.00320358	-0.0046882	0.00109858	0.00274845	0.00286164	0.00417658	-0.00399965	-0.00360513	-0.00244436	0.000718314	0.00473092	0.00481324	0.00457217	0.00380445	0.00452568	0.00464484	0.00418779	0.00484958	0.00444893	0.00405267	0.00406311	0.0041891	0.0043027	0.0045504	0.00423193	0.00413222	0.00423892	0.00441979	0.340135	0.34535	0.556515	0.139171	0.554629	0.635751	0.894497	0.936116	0.471477	0.247347	0.786868	0.511762	0.506	0.358698	0.344602	0.382966	0.564177	0.870895
cg18626699	8	49607858	1237	0.00200757	0.00319356	0.0100974	0.00657145	0.000447377	-0.00448497	0.00158034	-0.00441765	-0.00538447	-0.0022632	-0.00206389	0.00188451	0.000442347	-0.00240683	-0.00791549	-0.0044767	0.00469251	0.000540508	0.00396807	0.00429877	0.00411653	0.00364778	0.00405116	0.00393365	0.00373282	0.00399707	0.00407237	0.00363211	0.00343514	0.00372529	0.00362466	0.00393163	0.00375133	0.00387444	0.00362531	0.00374242	0.612905	0.457542	0.0141713	0.0716255	0.912067	0.254222	0.67203	0.269063	0.186103	0.533213	0.547963	0.612949	0.902869	0.540426	0.0348542	0.247908	0.195535	0.885163
cg05151268	8	49607937	1236	-0.0015982	-0.0055086	-0.000507205	-0.0050514	0.00766737	0.00665417	0.00523881	3.30867e-05	-0.000742163	0.00368597	-0.00693734	-0.011128	0.000725044	0.00053154	-0.00624719	0.00299091	-0.00561453	0.00373739	0.00449675	0.00476261	0.00461507	0.00358067	0.00442366	0.00464725	0.003834	0.00423815	0.00436032	0.00368058	0.00369392	0.0039062	0.00416638	0.00433924	0.00428849	0.00349337	0.00388036	0.00399417	0.72228	0.247421	0.912487	0.158321	0.0830483	0.152186	0.17181	0.993771	0.864846	0.316603	0.0603753	0.00438851	0.861848	0.902506	0.145189	0.391905	0.147922	0.349422
cg24068655	8	49609178	1237	-0.00431408	0.00064034	-0.00265777	0.00489843	-0.00653992	0.00554677	0.00505032	-0.000129201	-0.00195491	-0.0100345	-0.000813299	0.000691327	-0.00211472	-0.00380923	-0.000586714	-0.00429341	0.00391709	-0.0084291	0.00453643	0.00475878	0.00477716	0.00415011	0.00444207	0.00470609	0.00454615	0.00450999	0.0045164	0.00407891	0.00406043	0.00429731	0.00456128	0.00437674	0.00425811	0.00446152	0.00464652	0.00431794	0.341612	0.89296	0.577972	0.237875	0.140948	0.238542	0.266611	0.977146	0.665126	0.0138901	0.841247	0.872192	0.642917	0.384117	0.890408	0.33589	0.399219	0.0509249
cg24214176	8	49619753	1237	-0.00361474	-0.0138698	0.00492258	0.00443987	0.00211729	-0.00866834	0.010555	0.00292736	0.000269623	-0.00882038	-0.00273234	0.0105807	0.00947943	-0.00296624	-0.00674521	-0.000355586	0.00173095	0.00324401	0.00467749	0.00476039	0.0045996	0.00365002	0.00432188	0.00455612	0.00426551	0.00468999	0.00424986	0.00379433	0.00411451	0.0040971	0.00457699	0.004531	0.00428315	0.00406693	0.00454381	0.00426584	0.439644	0.00357309	0.284521	0.223834	0.624204	0.057097	0.0133426	0.532515	0.949414	0.0200921	0.506644	0.0098091	0.0383489	0.512691	0.115297	0.930327	0.703242	0.446979
cg11103211	8	49621098	1237	0.00376713	0.000848637	0.000190624	0.00263193	0.0018683	0.000731786	0.000641088	-0.00392317	-0.00309151	-0.00563634	-0.00517438	-4.81406e-05	-0.00170176	0.000300312	-0.00290715	-0.00394479	0.000954231	-0.00279651	0.00470077	0.00499592	0.00484909	0.00403978	0.00471475	0.00459185	0.00454292	0.00488304	0.0047183	0.00425111	0.00408331	0.00419717	0.00434896	0.00465116	0.00438131	0.00452658	0.00430685	0.00460214	0.422908	0.865116	0.968642	0.514722	0.691909	0.87338	0.887777	0.421727	0.512328	0.184889	0.205083	0.990849	0.695573	0.948519	0.506988	0.383497	0.824656	0.543417
cg16989985	8	49621209	1237	0.00505554	-0.000876326	0.00216342	0.00295643	0.00338595	0.00258525	0.000687934	-0.000875638	-0.000776213	-0.00833604	-0.00257116	-0.00305708	0.000326388	0.0053145	-0.00421281	-0.00649967	-8.58094e-05	-0.0055095	0.00558353	0.00579552	0.0056609	0.00487227	0.00552597	0.00534967	0.00562401	0.00573971	0.00575173	0.00495386	0.0048679	0.00492342	0.00493569	0.00547261	0.00516288	0.005266	0.00497769	0.00512764	0.365234	0.879812	0.702336	0.543992	0.540053	0.628916	0.902645	0.878747	0.892649	0.092426	0.597369	0.534648	0.947276	0.331494	0.414511	0.217102	0.986246	0.282612
cg00050416	8	49621388	1237	-0.000969213	0.00647445	-0.0128891	-0.000809313	-0.0216707	0.0118358	0.00282084	0.000344253	0.00996205	-0.00682338	-0.000638969	0.00424042	0.00683239	-0.00704481	2.46383e-06	-0.00943418	0.0269312	-0.0164415	0.0110302	0.0115618	0.0108806	0.0096158	0.010699	0.0107104	0.0101174	0.0116175	0.0108366	0.00949118	0.00997103	0.0100772	0.0100157	0.0101436	0.0105238	0.00911787	0.0098504	0.0103909	0.929981	0.575489	0.236178	0.932925	0.0428177	0.269127	0.780391	0.97636	0.35794	0.472191	0.948905	0.673907	0.495134	0.487365	0.999813	0.300813	0.00625661	0.113584
cg02098075	8	49643972	1237	0.00201362	0.00146416	-0.00124624	-0.000419178	0.00164798	0.00314937	0.000502928	-0.00419347	-0.0041872	-0.00283061	-0.00287262	-0.00130597	0.00108552	0.00149505	5.79746e-05	-0.00371236	0.00156659	-0.00355389	0.00471844	0.00488087	0.00479677	0.00415553	0.00464364	0.00469413	0.00455778	0.00474059	0.00466804	0.00419469	0.00401791	0.00429928	0.00441822	0.00456404	0.00444512	0.00458067	0.00436891	0.00460429	0.669558	0.764193	0.795012	0.919652	0.722672	0.502274	0.912136	0.376379	0.369723	0.499797	0.474638	0.761307	0.805921	0.743235	0.989594	0.417686	0.719911	0.440195
cg07554563	8	49648519	1237	0.00772537	0.00162029	-0.00382871	0.00152518	0.00115682	0.00293549	-0.00579078	-0.00301713	-0.0014883	-0.0037224	-0.00405024	-0.0005216	-0.000712146	0.00121717	0.0022348	-0.00434797	0.00173028	-0.00683538	0.00612355	0.00644883	0.00621628	0.00513795	0.00599403	0.00604932	0.00584371	0.00619339	0.00601898	0.00543688	0.00527207	0.00550606	0.00570791	0.00604711	0.00583339	0.00574862	0.00541485	0.0060046	0.207099	0.801619	0.537949	0.766583	0.846963	0.627492	0.321714	0.62615	0.804701	0.49356	0.442342	0.924528	0.90071	0.840478	0.701641	0.449439	0.749314	0.254971
cg24934136	8	49727064	1237	0.00350829	0.0015698	0.00276981	0.00141082	-8.86169e-05	-0.00219975	-0.000189279	-0.00296429	-0.00549169	-0.00356518	-0.00223872	-0.000690476	-0.000444213	0.00202527	-0.00183135	-0.00231315	0.000722755	-0.00393432	0.00398443	0.00412696	0.00418548	0.00352709	0.00396056	0.00405092	0.00376765	0.00411388	0.00402597	0.00359599	0.00346764	0.00365052	0.00361867	0.00382369	0.00370966	0.00388863	0.00352815	0.00384692	0.378588	0.703665	0.508122	0.689161	0.982149	0.587112	0.959933	0.471182	0.172546	0.321474	0.518537	0.84998	0.9023	0.596345	0.621538	0.551944	0.837686	0.30644
cg15258295	8	49730804	1237	0.00197624	0.000368682	-0.000585396	0.00485975	0.00113969	-0.00119706	0.00290363	-0.00250076	-0.00350806	-0.0057274	-0.00311788	-0.000455878	-0.00100588	0.0020585	-0.00178018	-0.00437251	0.00243826	-0.00322026	0.00485473	0.00494579	0.00485803	0.00410488	0.00473865	0.00467501	0.00462766	0.00491465	0.00488564	0.0041937	0.00411255	0.00430445	0.00428761	0.00462476	0.00435853	0.00451307	0.00430925	0.00452734	0.683953	0.940577	0.904087	0.236453	0.809936	0.797908	0.530364	0.610867	0.472736	0.172028	0.448367	0.915655	0.814518	0.656245	0.682954	0.332618	0.571515	0.476904
cg08218944	8	49731668	1221	0.00516591	0.00265592	0.00541087	-0.0081126	0.0045816	0.000689159	-0.000480524	-0.00275563	0.000824279	0.00147873	0.000510303	-0.00362463	-0.00414169	-0.00158632	-0.00463854	0.00319053	-0.00337318	-0.00402049	0.00426866	0.00444576	0.0045657	0.0037566	0.00410634	0.00421971	0.00399122	0.00411061	0.00465245	0.00462669	0.00440828	0.00438243	0.00457198	0.00431662	0.00428877	0.00450444	0.00439515	0.004144	0.226204	0.550237	0.235973	0.030807	0.264534	0.870267	0.90417	0.502622	0.859374	0.749266	0.907843	0.40819	0.364996	0.713252	0.279451	0.478754	0.442797	0.331949
cg17238048	8	49732749	1237	0.00410645	0.00164462	-6.08775e-05	0.00340131	-0.000551835	-0.000915817	-0.000488703	-0.00202694	-0.00185072	-0.00498043	-0.00204839	0.00104713	0.000757679	-0.00282434	-0.00196057	-0.00361086	0.00323975	-0.00348634	0.00405343	0.00435597	0.00413549	0.00358072	0.00414837	0.00421063	0.00375968	0.0041757	0.00372115	0.00369361	0.00360097	0.00374801	0.00382326	0.00409384	0.00390993	0.00396397	0.00372037	0.00396605	0.311022	0.705761	0.988255	0.342165	0.894174	0.827818	0.896578	0.627383	0.618942	0.177532	0.569463	0.779952	0.842907	0.490258	0.616066	0.362338	0.383856	0.379376
cg16522918	8	49732767	1237	0.00476656	-0.00402343	0.00558732	-0.00410109	0.0112583	0.00365071	-0.00208974	0.00527399	-0.00193448	0.0014273	-0.00869645	-0.0070696	-0.00047242	0.00295623	-0.0115604	0.0026936	-0.0106858	-0.000218494	0.00582534	0.00580769	0.00583956	0.00484734	0.00600123	0.00540699	0.00525273	0.00564359	0.00542998	0.00487723	0.00565728	0.00547675	0.00553167	0.00555988	0.00579972	0.00525605	0.00538832	0.0055123	0.413217	0.48845	0.338666	0.397525	0.0606558	0.49956	0.690749	0.350041	0.721646	0.769792	0.124241	0.19676	0.931941	0.594928	0.0462328	0.608318	0.0473523	0.968382
cg19385479	8	49777669	1237	0.0187101	-0.00625978	-0.00231265	0.00500136	0.00821674	-0.00653431	0.00859734	-0.0097463	-0.00155454	-0.00570318	-0.00555378	0.00454321	-0.00289398	0.00377217	0.00494383	-0.00036512	-8.6601e-05	0.00318918	0.00776447	0.00845939	0.00843988	0.00685875	0.00766562	0.00810205	0.00733478	0.00885346	0.00803482	0.00696351	0.00715386	0.00745391	0.00717212	0.00795461	0.00765821	0.0070794	0.0070665	0.00758342	0.0159651	0.459312	0.784073	0.465882	0.283767	0.419954	0.241143	0.270964	0.846586	0.412781	0.437552	0.542188	0.686578	0.635349	0.518564	0.958867	0.990222	0.674087
cg05631737	8	49780701	1237	0.00407943	-0.00350907	-0.00160981	0.00259368	0.00318715	-0.000211432	0.0030909	-0.00398569	-0.000348038	-0.00600194	-0.0040759	-0.00163487	0.000163418	0.00212648	-0.000672136	-0.00295899	-0.00104465	-0.0027242	0.0056775	0.00574118	0.00595286	0.00483334	0.00576907	0.00570193	0.00544936	0.00575661	0.00585276	0.00498382	0.00495703	0.00507094	0.00504268	0.00549242	0.00530784	0.00539114	0.00509803	0.00531172	0.472433	0.54106	0.786832	0.591527	0.580637	0.970421	0.570576	0.488707	0.952581	0.228479	0.410937	0.74715	0.974148	0.698633	0.899233	0.583101	0.837641	0.608044
cg00120416	8	49785517	1237	0.00205458	0.000348342	-0.00116977	0.00246608	0.00193749	-0.00149859	-0.000373041	-0.00426418	-0.00389921	-0.00454602	-0.00623297	-0.00116444	-0.00102559	-9.62824e-05	-0.000986961	-0.00499926	0.00202416	-0.00430123	0.00477629	0.00495075	0.00469715	0.00405465	0.00462532	0.00462042	0.00445805	0.00491238	0.00477206	0.00424767	0.00411455	0.00422451	0.00429435	0.0046645	0.00432921	0.00455955	0.00426302	0.00441527	0.667078	0.943906	0.803331	0.543048	0.675298	0.745681	0.933312	0.385368	0.413876	0.284513	0.129808	0.782825	0.811242	0.983532	0.819664	0.272888	0.634917	0.329971
cg02250187	8	49788770	1237	0.00377651	0.00056177	0.00185305	0.0025429	0.00218242	0.000677737	0.00290846	-0.00238312	-0.00358747	-0.00644506	-0.00229795	-0.0019573	-0.000665047	0.00407987	-0.00319596	-0.00494807	-0.00108659	-0.00404012	0.00560721	0.00605591	0.0058218	0.00492428	0.00572364	0.00536018	0.00562509	0.00585132	0.00571671	0.00503097	0.00479462	0.00493468	0.00511152	0.00556429	0.00535542	0.00543011	0.00519631	0.00528464	0.500623	0.926091	0.750262	0.605574	0.702981	0.899384	0.605121	0.683803	0.530304	0.200167	0.631741	0.691632	0.896481	0.463421	0.55066	0.362175	0.834364	0.444568
cg00413838	8	49804177	1237	0.00103206	0.0051166	-0.000761721	0.00431509	-0.00135513	0.00513255	0.00204314	-0.00036355	-0.00430328	-0.00244398	-0.00287713	-0.00490916	0.0033212	-0.00254756	-0.00354399	-0.00417005	0.00099929	-0.00501789	0.00485728	0.00532829	0.00466265	0.00416115	0.00447198	0.00487363	0.00429945	0.00497225	0.0047575	0.00416885	0.00417836	0.00452443	0.00450419	0.00477466	0.00470611	0.00470942	0.00431218	0.00445366	0.831735	0.336918	0.87023	0.299738	0.761869	0.292283	0.634637	0.941714	0.365717	0.557709	0.491088	0.277907	0.460905	0.593647	0.451413	0.375903	0.816743	0.259874
cg11905324	8	49817266	1237	-0.0063433	-0.00582911	-0.00668986	-0.00121955	-0.00236102	-0.00206499	0.00492734	0.00368359	0.00791372	-0.00635407	-0.00375883	0.00257738	0.00535754	-0.000648761	-0.00166813	-0.00222439	-0.000207054	0.0028952	0.00372743	0.00404862	0.00381073	0.00333036	0.00370382	0.0038707	0.00333627	0.00372399	0.00331322	0.00316024	0.00348177	0.00341141	0.00369584	0.00374196	0.00365647	0.00326349	0.00357975	0.00342446	0.0887951	0.149931	0.079168	0.714222	0.523828	0.593694	0.139702	0.322589	0.0169159	0.0443646	0.280331	0.449939	0.147166	0.862357	0.648237	0.495493	0.953876	0.397861
cg06576021	8	49830937	1237	0.00495305	-0.00119835	0.00126327	0.00528645	0.00429218	0.00316654	-0.00275131	-0.000568883	-0.00294703	-0.00475197	-0.00515575	-0.00268859	-0.00303934	0.00419096	-0.0011459	-0.00513902	-0.00252751	-0.0051552	0.00435825	0.00454634	0.00452495	0.00390235	0.00433422	0.00466853	0.00409009	0.00435277	0.00434126	0.00392694	0.00379187	0.00427413	0.00390508	0.00428115	0.0041449	0.0041476	0.00402386	0.00413989	0.255758	0.792099	0.780108	0.175518	0.322027	0.497597	0.501153	0.896017	0.497238	0.226243	0.17393	0.529325	0.43639	0.327614	0.782194	0.215333	0.529919	0.21304
cg10861897	8	49835988	1237	-0.00765174	0.0082992	-0.000579353	0.00568762	0.00202627	0.00251923	0.00777284	-0.00606167	0.000162306	-0.0110243	-0.00410435	-0.00409199	0.0101421	-0.00268956	-0.00729216	-0.00829273	-0.00421607	-0.00962273	0.00513489	0.00483203	0.00509147	0.00429592	0.00472638	0.00524228	0.00446581	0.00527482	0.00477391	0.00441436	0.00437266	0.00467259	0.00436896	0.0047247	0.00485723	0.00454765	0.0045965	0.004679	0.136186	0.0858803	0.909405	0.185517	0.66813	0.630829	0.0817671	0.250485	0.972878	0.0125114	0.347917	0.38117	0.0202648	0.569182	0.133278	0.0682244	0.35902	0.0397268
cg14676272	8	49836160	1237	0.00197099	0.00296643	0.000929672	0.00311566	0.00151976	-0.00118607	0.00337018	-0.00562847	-0.00301295	-0.00628298	-0.00294917	-0.00112416	-0.0002644	-0.00246677	-0.00473872	-0.00305034	-0.00100506	-0.00342767	0.00476172	0.00501738	0.00502306	0.00407938	0.00466038	0.00451378	0.00462992	0.00500192	0.00489219	0.00425355	0.00417508	0.0041132	0.00435606	0.00464327	0.00439181	0.00459447	0.00437803	0.00460159	0.67893	0.554366	0.853166	0.44501	0.744348	0.79273	0.466667	0.260479	0.537981	0.139646	0.479954	0.784619	0.9516	0.595241	0.280592	0.506745	0.818426	0.45634
cg19808847	8	49836230	1237	-0.00286554	-0.00305926	0.00324968	0.00252707	-0.000137221	-0.00287278	0.00112147	0.00264684	0.00108986	0.00108155	0.00263493	0.00288947	-0.000770346	-0.00413136	-0.000954229	0.00319802	-0.0017388	0.00607862	0.00391712	0.00417395	0.00418258	0.00346929	0.00391043	0.00388752	0.00386516	0.00409375	0.00414051	0.00358856	0.00347811	0.00359142	0.0036817	0.0039913	0.00375678	0.00387249	0.0035441	0.00367874	0.464448	0.463594	0.437185	0.466361	0.972007	0.459922	0.771702	0.51792	0.792382	0.763118	0.448705	0.421081	0.834264	0.300627	0.799494	0.4089	0.623696	0.0984606
cg14367107	8	49846578	1237	-0.000216268	0.0021416	0.00262935	0.0031489	-0.00407274	-0.00700532	0.00526808	-0.00103957	-0.00166783	-0.00327681	-0.00221897	0.00403446	-0.00100349	0.00109855	-0.00534708	-0.00180305	0.000832803	0.000532766	0.0043324	0.00459029	0.00452425	0.003883	0.00431655	0.00422871	0.00404455	0.00453423	0.00415688	0.00375829	0.00362484	0.0037955	0.00393155	0.00433922	0.00406913	0.00403805	0.00384104	0.00396107	0.960187	0.640822	0.561128	0.417396	0.345416	0.0975987	0.192741	0.818657	0.688258	0.383268	0.540434	0.287801	0.798537	0.800139	0.188826	0.655225	0.828351	0.893007
cg12997242	8	49984742	1237	-0.00379794	-0.00402309	-0.00617121	0.00249629	0.000773884	-0.0104004	0.00372778	-0.000332232	0.00682454	-0.000234953	-0.00410007	0.0106762	-0.000570292	0.00447538	8.17504e-05	-0.00321032	-0.000880361	-0.000546234	0.00491772	0.0048439	0.00513621	0.00413631	0.00474492	0.00465269	0.00479808	0.004762	0.00462519	0.00415206	0.00447873	0.00436919	0.00451934	0.00455696	0.00469167	0.00463391	0.0045647	0.00438231	0.439939	0.40623	0.229553	0.546172	0.870442	0.0253948	0.437199	0.944379	0.140074	0.954874	0.359953	0.014545	0.899582	0.326052	0.986098	0.488443	0.847066	0.900804
cg11219614	8	49984776	1237	0.00475766	0.00158958	0.00405304	0.00272652	0.00250693	-0.00182394	0.00171788	-0.00262165	-0.00544642	-0.00497727	-0.00246055	-0.000671253	-0.00178847	0.00329375	-0.00348635	-0.00697667	0.000795597	-0.0042351	0.0055012	0.00585856	0.00574454	0.00484828	0.00555905	0.00544555	0.00545253	0.00572775	0.00567334	0.00504023	0.00483054	0.00504226	0.00487569	0.00556598	0.00534663	0.00533221	0.00515669	0.00533329	0.387126	0.786141	0.48047	0.573864	0.652015	0.73767	0.752715	0.64716	0.337055	0.323394	0.61049	0.894094	0.713758	0.554008	0.514359	0.190737	0.877385	0.427145
cg10851715	8	49984830	1237	3.15482e-06	0.00459516	-0.00318682	-0.00280414	-0.00540284	0.00110708	0.000899397	-0.00302679	-0.00473745	-0.00492965	0.00714235	-0.00132574	-0.00299931	0.00370919	0.00446917	-0.000333688	-0.0027503	0.00598008	0.00700703	0.00726313	0.00681124	0.00609434	0.00692007	0.0069371	0.00622175	0.00738298	0.00702479	0.00656953	0.00604467	0.00650109	0.00650838	0.00726178	0.00707858	0.00673106	0.00679029	0.00620608	0.999641	0.52695	0.639873	0.645428	0.43495	0.873206	0.885061	0.681829	0.500063	0.453025	0.237366	0.838411	0.644915	0.609503	0.527801	0.960462	0.685452	0.335254
cg19991723	8	50020154	1237	0.00346905	0.000452908	0.00368238	0.00416454	0.00139	0.00315011	0.00294687	-0.00211075	-0.00174767	-0.0053135	-0.00225844	-0.00450417	-0.00158238	0.000898814	-0.00368367	-0.0032425	0.0019392	-0.00639688	0.0045189	0.00480046	0.00461482	0.00393627	0.00442233	0.00460943	0.00458272	0.00476788	0.00469681	0.00388304	0.00398075	0.00404679	0.00404122	0.00453888	0.00430191	0.00439258	0.00398624	0.00430996	0.442681	0.924834	0.424902	0.290059	0.753282	0.494351	0.520199	0.657981	0.70982	0.171192	0.570483	0.265699	0.695384	0.843025	0.391839	0.460406	0.626631	0.137754
cg21147975	8	50146869	1237	0.00273072	0.00363952	0.00469489	0.00419094	0.00491486	-0.00210009	0.00614241	-0.00662404	-0.00571743	-0.006151	-0.00232532	0.000189459	-0.000837636	-0.00162629	-0.00612465	-0.00412712	-0.00163919	-0.00156711	0.0057406	0.00588544	0.00570093	0.00478812	0.00558866	0.00541159	0.00525369	0.00557351	0.00555122	0.00492503	0.00484741	0.0050381	0.00509632	0.00537631	0.00536414	0.00525317	0.00501101	0.00505679	0.634299	0.536315	0.410206	0.381422	0.379166	0.697962	0.242338	0.234642	0.303038	0.211692	0.631438	0.970002	0.869447	0.762277	0.253547	0.432076	0.743578	0.756636
cg17686661	8	50538634	1237	0.0022993	0.000690612	0.000993571	0.00335869	0.00221316	0.00231235	0.00396104	-0.00352159	-0.00212712	-0.00762134	-0.00222697	-0.000968669	-0.00169565	0.00407453	-0.00145765	-0.00502834	-0.00101306	-0.00581775	0.00594832	0.00620287	0.00611301	0.00520838	0.00603722	0.00560211	0.00585593	0.00599332	0.00600047	0.00528969	0.00512738	0.00519087	0.00513627	0.00577452	0.00570164	0.00575332	0.00551657	0.00569237	0.699092	0.911349	0.870886	0.519016	0.713927	0.67978	0.498777	0.55681	0.72297	0.149643	0.664049	0.851966	0.7413	0.480434	0.798218	0.382123	0.854297	0.306769
cg10951117	8	50653939	1235	-0.0011648	0.000605488	-0.00331598	0.00282031	-0.000153695	0.00371219	0.00338175	-0.0023907	-0.00280391	-0.00662513	0.000790502	-0.00184009	0.00323946	0.00194885	-0.00228632	-0.00649488	-0.000499551	-0.0032031	0.00455132	0.00491289	0.00470632	0.00413482	0.00465144	0.00450136	0.00472259	0.0048417	0.00474119	0.00416978	0.00383801	0.00413496	0.00403151	0.00443486	0.00441723	0.00432932	0.00401762	0.00450389	0.798009	0.901913	0.481072	0.495183	0.973641	0.409552	0.473943	0.621466	0.554257	0.112096	0.836817	0.656314	0.421665	0.660343	0.604743	0.133561	0.901046	0.476969
cg04988180	8	50734720	1237	0.000309188	0.0064521	-6.01081e-05	-6.45564e-05	0.00151382	0.00426102	0.00235931	-0.00648917	-0.00303298	-0.0053246	0.000352617	-0.000917926	0.00143889	0.00440753	-0.00171823	-0.00404565	0.001036	-0.00458912	0.00606103	0.00619784	0.00622432	0.00519212	0.00612399	0.00590925	0.00600828	0.00626801	0.00624963	0.00542988	0.00539866	0.0053476	0.00575328	0.00598851	0.00586605	0.00573419	0.00566972	0.00575383	0.959316	0.297864	0.992295	0.99008	0.804757	0.470863	0.694558	0.300536	0.627459	0.326785	0.947923	0.863711	0.80251	0.461732	0.76959	0.480479	0.855014	0.425117
cg22008819	8	50754062	1237	0.00630034	0.00439565	0.00242167	0.00117518	0.00396478	0.00112814	-0.00288567	-0.00422016	-0.00233634	-0.00418848	-0.00298676	-0.00114503	-0.00113222	0.00331579	-0.00257487	-0.00431429	-0.000403485	-0.00439721	0.00626017	0.00645885	0.00631379	0.00541288	0.00604636	0.00592329	0.00604511	0.00651545	0.00625206	0.00554439	0.00538646	0.00550355	0.00565487	0.00606587	0.00563832	0.00601236	0.00552031	0.0057757	0.314215	0.496149	0.70131	0.828124	0.511998	0.84895	0.633109	0.517169	0.708634	0.449982	0.579241	0.835188	0.841309	0.584633	0.647905	0.473022	0.941734	0.44646
cg26518408	8	50820975	1237	0.0069971	0.000353786	-0.00761941	-0.00444139	0.00224875	0.0040223	-0.00241054	-0.00272688	-0.00275094	0.00173058	-0.00639731	-0.00339184	-0.00200604	0.00255798	0.00243159	-0.00187169	-0.00184778	-0.00248959	0.00601434	0.00618602	0.00606201	0.00502639	0.00592804	0.00564773	0.0059292	0.00601838	0.00591441	0.00515608	0.00512917	0.00532036	0.00551059	0.0058576	0.00552142	0.00561354	0.00557973	0.00574397	0.244666	0.954393	0.208786	0.376905	0.704435	0.476342	0.684336	0.650482	0.641842	0.737144	0.212309	0.523786	0.715833	0.662332	0.659653	0.738813	0.740524	0.664705
cg08909914	8	50892893	1237	-0.00590503	-0.00621571	0.00239809	0.00353886	-0.00586191	-0.00882815	-0.000140393	0.00659324	0.00626262	-0.00269656	0.00145518	0.00704293	0.00380685	0.000255237	0.000515615	0.00138631	0.00488057	0.00426027	0.00434982	0.00475097	0.00443694	0.00408054	0.00455122	0.00427482	0.00400516	0.00440277	0.00444128	0.0040045	0.00392089	0.00416092	0.00440444	0.0044373	0.00423134	0.00443291	0.00416346	0.00417167	0.174612	0.19077	0.588863	0.385804	0.19775	0.0389087	0.972037	0.134257	0.158512	0.500703	0.710536	0.0905243	0.387411	0.95413	0.903013	0.754485	0.241101	0.307141
cg21177502	8	50968578	1237	0.00468685	0.000980005	-0.00115385	0.00264456	0.000591148	-0.0017983	-0.00177266	-0.000692072	-0.00474217	-0.00457135	-0.0045142	-0.00252762	-0.00341751	0.0036303	0.000200667	-0.00310348	0.00109861	3.61345e-06	0.00536519	0.00599393	0.00579592	0.00478701	0.00546238	0.00540303	0.00543844	0.00581454	0.00535632	0.00509417	0.00493317	0.0052127	0.00511518	0.00545593	0.00554683	0.00538465	0.00527441	0.00544027	0.382355	0.870125	0.8422	0.580643	0.91382	0.739262	0.744462	0.905256	0.375973	0.369523	0.360155	0.627751	0.504062	0.505803	0.971141	0.564375	0.835003	0.99947
cg05854333	8	51052285	1237	0.00168412	0.00454256	-0.000757457	0.00417494	0.00391868	0.00119876	0.00397855	-0.0059422	-0.00293395	-0.0100385	-0.00779079	-0.00551468	0.00227495	0.00290858	-0.00277647	-0.00666996	-0.00104127	-0.00652814	0.00690461	0.00719419	0.00713458	0.00607321	0.00701705	0.00691852	0.00665924	0.0070344	0.00683069	0.00620314	0.00588021	0.00618747	0.0063625	0.00683443	0.00663853	0.00653751	0.00643972	0.00662952	0.807299	0.527765	0.91545	0.491808	0.576536	0.86244	0.550208	0.39826	0.667541	0.105601	0.185199	0.372787	0.720675	0.670416	0.675775	0.307606	0.871546	0.324767
cg26356865	8	51306070	1237	0.00637185	-0.00201227	-0.00309632	0.000273371	0.00045656	0.00128303	0.0016205	-0.00113325	0.000342675	-0.00511915	-0.000422732	-0.000331196	-0.00124241	0.00492711	-0.00408807	-0.00426011	-0.00338753	-0.00333629	0.00507543	0.00534857	0.00532972	0.00446173	0.00516358	0.00504313	0.00503692	0.00532521	0.00533791	0.00442222	0.00439215	0.0045342	0.00454022	0.00502934	0.00486139	0.00473878	0.00471594	0.00475365	0.209322	0.706749	0.561271	0.951144	0.929544	0.799178	0.747661	0.831476	0.948814	0.247028	0.923324	0.941771	0.784358	0.327247	0.40039	0.368658	0.472563	0.482781
cg23051267	8	51306693	1237	0.00448751	0.000769632	0.00155961	-0.00284833	0.00284038	0.000531343	-0.00188542	-0.00235595	0.00543582	-0.000488591	-0.00486082	-0.00255762	-0.00111641	0.000713229	-0.00345324	-0.000585634	-0.00206883	-0.00519412	0.00488615	0.0050756	0.0047603	0.00414249	0.00497448	0.00492496	0.00435055	0.00497698	0.00518987	0.00436042	0.00458039	0.00458714	0.00439357	0.00490858	0.00437631	0.00439278	0.00443607	0.00456718	0.358402	0.879476	0.743193	0.491711	0.568005	0.914085	0.664742	0.63595	0.29492	0.910783	0.288588	0.577143	0.799418	0.884472	0.430069	0.893942	0.640953	0.255426
cg09548390	8	51555740	1237	-0.00893511	-0.00284671	-0.00181888	0.000551556	-0.00372492	-0.00573401	0.00864605	-0.00267813	0.0008835	-0.00496773	-0.00188135	0.00798656	0.00503066	-0.00208913	6.51287e-05	-0.00115806	-0.00233516	0.0035856	0.0038093	0.0044744	0.00427788	0.00346178	0.00391238	0.00403079	0.00332648	0.00402348	0.00363678	0.0033986	0.00380637	0.00360958	0.0036665	0.0040261	0.00374569	0.00350299	0.00361964	0.00370938	0.0189964	0.524633	0.670704	0.873411	0.341053	0.154866	0.00934537	0.50565	0.808056	0.143823	0.62112	0.0269251	0.170045	0.603832	0.986127	0.740953	0.518839	0.333729
cg20073313	8	52322009	1233	0.00234204	-0.000239892	0.00045254	0.00490807	-0.000330668	0.00201748	0.00215066	0.000113167	-0.00274675	-0.00686347	0.000855984	-0.00291174	0.00105993	0.00595446	0.00191832	-0.00389916	0.00214651	-0.00430405	0.00478228	0.00501047	0.00490233	0.00420413	0.00516665	0.00476871	0.0048159	0.00488676	0.00482998	0.00427303	0.00430629	0.00430461	0.0043547	0.00469944	0.00456225	0.00467823	0.00459398	0.00462	0.624322	0.961813	0.926451	0.243034	0.94897	0.672248	0.655182	0.981524	0.569568	0.108223	0.842438	0.498772	0.807697	0.205135	0.674138	0.40458	0.640325	0.351537
cg13125163	8	52559758	1237	0.00209199	0.00043159	-0.000892759	0.000946591	0.00264498	0.000891086	0.00125844	-0.00120632	-0.0043324	-0.00123991	-0.00236509	0.0026174	0.00122628	0.000691432	-0.00147918	-0.00198703	0.00341683	-0.000424225	0.00438503	0.00467342	0.00482868	0.00406772	0.00455389	0.00465355	0.00413164	0.00455335	0.00436683	0.00385182	0.0035572	0.00388302	0.00435842	0.0044816	0.00441916	0.00412657	0.00404151	0.00414084	0.633309	0.92642	0.853318	0.815988	0.561363	0.848145	0.760681	0.791063	0.321141	0.747527	0.506131	0.500272	0.778435	0.877387	0.737836	0.630147	0.397869	0.9184
cg20899978	8	52913152	1237	-0.00151322	-0.000964878	-0.00935272	-0.00327353	-0.00149533	-0.000460266	0.00464093	-0.000774873	0.006577	-0.00724343	-0.00271462	0.00336022	-0.000736508	-0.00312531	0.00526212	0.00263121	4.01253e-05	0.00450305	0.00398928	0.00459437	0.00449901	0.00355832	0.00407473	0.00426963	0.00374907	0.00400582	0.00383581	0.00347186	0.00378736	0.00394046	0.00387955	0.00407188	0.00387642	0.00382392	0.00387241	0.00388215	0.704449	0.833658	0.0376322	0.357591	0.713637	0.914154	0.215757	0.846617	0.0864128	0.0369492	0.473523	0.393799	0.849431	0.442765	0.174632	0.491393	0.991733	0.246074
cg16471688	8	52968310	1237	0.00110893	0.00166497	0.00210742	0.00394724	0.00208466	0.00104058	0.00425295	-0.00357579	-0.00167421	-0.00358202	-0.00313884	-0.00152828	0.00161564	0.00168051	-0.00421572	-0.0041565	0.000353249	-0.00457654	0.00520743	0.00555986	0.00539842	0.00472957	0.0054397	0.00528814	0.00512073	0.00532289	0.00531412	0.00489395	0.00474479	0.00467668	0.00477955	0.00513315	0.00492289	0.00511603	0.00495367	0.0049809	0.831365	0.764587	0.696257	0.40395	0.701549	0.844003	0.406237	0.501727	0.752723	0.464212	0.508269	0.743828	0.735339	0.743378	0.391804	0.416535	0.943151	0.358191
cg13614539	8	53007046	1237	0.00338569	0.00105196	0.00152742	0.00376849	-0.000319019	-0.000249082	0.00053088	-0.00303531	-0.00359548	-0.00263776	-0.000804374	-0.00275175	-0.000685323	-7.23316e-05	-0.00330222	-0.00508141	0.00156593	-0.00322	0.00455108	0.00470406	0.00442283	0.00399778	0.00459587	0.00450258	0.00438611	0.00464661	0.00441023	0.00400405	0.0039345	0.0041017	0.00409597	0.00434805	0.00419736	0.00437481	0.00412949	0.00438561	0.456919	0.823047	0.729832	0.345862	0.94466	0.955884	0.903662	0.513607	0.414923	0.510041	0.838009	0.502297	0.867121	0.986727	0.431435	0.245432	0.704535	0.462816
cg25712127	8	53063313	1237	0.0051678	0.00101955	-0.00462841	0.00658057	0.00216117	0.00367052	-0.000928292	6.76097e-05	0.00061281	-0.0102764	-0.00394127	-0.0026913	-0.000110693	0.00392752	-0.00122238	-0.00750883	0.00252351	-0.00435109	0.00579572	0.00597529	0.00575169	0.00505594	0.0059248	0.00571342	0.00546605	0.00590441	0.00578487	0.00505149	0.00503216	0.0053306	0.00522032	0.00555858	0.00549672	0.00568175	0.00534983	0.00545909	0.372577	0.864516	0.42099	0.19307	0.715285	0.520588	0.865145	0.990864	0.915635	0.0419183	0.433501	0.613645	0.983083	0.479835	0.824016	0.186311	0.637142	0.425431
cg22336337	8	53161949	1237	0.00479936	0.000849933	-0.00235826	0.00370528	0.0013335	0.000813699	0.0028265	-0.000454679	-0.000739444	-0.0073627	-0.0041541	-0.00364929	-0.000998558	0.00235798	0.000155935	-0.0057464	0.00324889	-0.00654429	0.00628395	0.00642032	0.00648495	0.00550022	0.00637456	0.0060418	0.00618063	0.00635983	0.00643036	0.00560179	0.00557554	0.00564437	0.00565654	0.00616808	0.00605276	0.00616319	0.00577662	0.00606824	0.445017	0.894682	0.716119	0.500526	0.8343	0.892866	0.647444	0.943006	0.908451	0.188729	0.456237	0.517932	0.859876	0.702248	0.979447	0.351143	0.573829	0.280833
cg08989195	8	53207704	1237	-0.00213441	0.00143179	0.00109844	0.000442769	-0.00477608	-0.00303917	0.00441554	-0.00357673	-0.00735989	-0.00100992	-0.00377507	-0.00234376	-0.00517598	0.0017548	-0.00179883	-0.00248384	0.00031503	-0.00215914	0.00470301	0.00451903	0.00466684	0.00374565	0.00426834	0.00443057	0.0044124	0.00442138	0.0045067	0.00407202	0.00405606	0.00397046	0.00412029	0.00417092	0.00432805	0.00437839	0.00442654	0.00426614	0.649944	0.751368	0.813921	0.905902	0.26316	0.492742	0.316965	0.418537	0.102448	0.804123	0.351998	0.554989	0.209038	0.673958	0.677687	0.570514	0.943264	0.612778
cg18021927	8	53208447	1237	0.00243541	-0.00454958	0.00428181	0.00101044	-0.00187766	-0.00685178	-5.12963e-05	0.00355487	0.00338379	0.00364766	0.00166075	0.00391829	-0.00579944	-0.00395562	-0.00396963	0.00506244	-0.000792044	0.00457151	0.00431142	0.00431217	0.00450438	0.00388044	0.00423852	0.00428669	0.00418234	0.00427861	0.00431999	0.00375271	0.00364948	0.00376903	0.00390279	0.00415746	0.00396603	0.00399759	0.00388926	0.0039355	0.57216	0.2914	0.341814	0.79456	0.657766	0.109957	0.990214	0.406061	0.43346	0.331047	0.649062	0.298525	0.137286	0.341375	0.31687	0.205379	0.838628	0.245395
cg19534919	8	53252892	1237	0.00325127	0.00246985	0.00353887	0.00368423	0.00125543	-0.000958089	0.00195131	-0.00297358	-0.00552207	-0.0033469	-0.0019487	-0.000587856	-0.000478793	0.000430927	-0.00237195	-0.00414584	0.000183331	-0.00420583	0.00410257	0.00432358	0.00424616	0.00365994	0.00413125	0.00411614	0.00390656	0.00421024	0.00405096	0.00378065	0.00362322	0.00371746	0.00375228	0.00404534	0.00388717	0.0039897	0.00383879	0.0039792	0.428073	0.56783	0.404603	0.31411	0.761215	0.815945	0.617431	0.480018	0.172835	0.37601	0.59069	0.874351	0.898465	0.915166	0.541729	0.298742	0.961909	0.290533
cg08517799	8	53566460	1237	-0.00439634	0.012395	-0.00031481	-0.00420751	-0.0116683	-0.00894626	0.00282273	-0.00753927	0.00307163	0.00195299	0.0168968	0.00550967	-0.000913883	-0.0110518	-0.000570055	0.0111856	0.000142876	0.00538546	0.00693107	0.00697032	0.00714532	0.00566775	0.00663217	0.00660439	0.00633255	0.00648651	0.00653055	0.00556892	0.0058423	0.00645173	0.00656348	0.0066774	0.00658347	0.00674836	0.00622805	0.00615351	0.525889	0.0753612	0.964858	0.45787	0.0785192	0.175547	0.655778	0.245113	0.638107	0.725818	0.00382615	0.393115	0.889263	0.0979035	0.930998	0.0974141	0.981698	0.381474
cg02222394	8	53599413	1237	0.0022228	0.00191706	0.00145244	0.00208211	-0.000768196	-0.00175803	0.00152373	-0.00237861	-0.00475576	-0.00590559	-0.00214602	-0.000182323	-0.00173348	0.00159952	-0.00290689	-0.00282377	0.000709787	-0.003298	0.00433316	0.00461277	0.00447531	0.00388501	0.00441135	0.0043957	0.00424255	0.00459596	0.00446638	0.00408775	0.00386683	0.00401153	0.00409221	0.00431398	0.00408961	0.00428998	0.00395248	0.00421392	0.607969	0.677704	0.745524	0.592004	0.861755	0.689199	0.719479	0.604777	0.286971	0.148541	0.578907	0.963749	0.671855	0.710804	0.47721	0.510395	0.857482	0.433836
cg10992219	8	53608045	1236	0.00471348	0.0038906	-0.00105491	0.00260403	0.00176575	-0.000672771	0.00251672	-0.00439385	-0.00120867	-0.00598542	-0.00214628	0.000357138	-0.000721039	0.000824305	-0.00312126	-0.0036382	0.000158495	-0.00385445	0.00505784	0.00524942	0.00521764	0.00439724	0.00514577	0.00496033	0.00497516	0.00505765	0.00515385	0.00443895	0.00439726	0.00451275	0.00469448	0.00507975	0.00493523	0.00487593	0.0047472	0.00484169	0.35138	0.458604	0.839775	0.553719	0.731489	0.892114	0.612957	0.384982	0.814583	0.177534	0.625483	0.936922	0.877931	0.871091	0.527096	0.455573	0.973366	0.425976
cg17421607	8	53628198	1236	0.00591495	0.0017996	0.00412157	0.00483061	0.00254294	-0.00321166	0.000562301	-0.00206227	-0.00422368	-0.00692929	-0.00335645	-0.000360405	-0.00129761	-0.000182585	-0.00267416	-0.00306966	0.000222855	-0.00455334	0.0047908	0.00502318	0.00484551	0.00410353	0.00481543	0.00474314	0.00451979	0.00496613	0.00482431	0.00434988	0.00419688	0.00441442	0.00415999	0.00474943	0.00437097	0.00458628	0.00440429	0.00453966	0.216961	0.72015	0.394994	0.239123	0.597442	0.498333	0.900992	0.677946	0.381302	0.111164	0.423856	0.934931	0.755096	0.969334	0.54067	0.503296	0.959645	0.315855
cg23877583	8	53636835	1237	0.00240498	0.00394996	-0.0026622	0.00424508	0.00225985	0.000406319	0.00143049	-0.0033519	0.00091339	-0.00555094	-8.45553e-05	0.00120064	0.000867777	8.17607e-05	-0.000542593	-0.00157037	-0.000102374	-0.00192299	0.00456517	0.00474564	0.00455831	0.00378534	0.00409517	0.00423156	0.00421419	0.00459253	0.00460804	0.00384103	0.00373974	0.00404051	0.00381526	0.0040584	0.00397796	0.00380473	0.00369979	0.00403726	0.598325	0.405221	0.559199	0.262095	0.581063	0.923504	0.734274	0.465476	0.842876	0.14841	0.981961	0.766352	0.820075	0.983927	0.891505	0.679797	0.977925	0.633853
cg16901621	8	53652522	1237	0.00268769	0.00187714	-0.00278335	0.000738491	0.000628282	-0.000109902	0.000593689	-0.00433527	-0.00266151	-0.00418577	-0.00135852	0.000129356	-0.00146662	0.00119581	-0.00105097	-0.00261288	0.00200251	-0.00287705	0.00420729	0.00441889	0.00440648	0.0037623	0.00427152	0.00414012	0.00412407	0.00439225	0.00418113	0.00386064	0.00370995	0.00383743	0.00398893	0.00425123	0.00407931	0.00418629	0.00389381	0.00418506	0.522941	0.670983	0.527617	0.844385	0.883064	0.978822	0.885535	0.32363	0.524415	0.278268	0.714228	0.973109	0.713117	0.778492	0.79669	0.532528	0.607055	0.491794
cg04394325	8	53732808	1237	-0.00225915	0.0016169	0.0208115	-0.00387362	0.00838383	0.00016418	0.000311892	0.000965843	-0.0100346	0.00639721	-0.00646401	0.00100299	-0.00336912	-0.0129576	-0.00796761	0.0106332	-0.00347782	0.00218069	0.00519248	0.00502102	0.00550787	0.00459188	0.00498745	0.0050081	0.00527198	0.00503614	0.00499743	0.0044708	0.00459744	0.00458878	0.00450497	0.00470691	0.00473943	0.00464912	0.00457174	0.00459613	0.663503	0.747433	0.000157777	0.398904	0.0927661	0.973848	0.952824	0.847913	0.0446487	0.152463	0.159724	0.826981	0.454541	0.00590737	0.0927367	0.0221869	0.446824	0.63517
cg18058610	8	53738117	1237	0.0102133	-0.00413279	0.00718267	0.00977522	0.00143223	-0.00285529	-0.00277332	0.000796843	-0.00373042	-0.0107337	-0.000648268	0.000469326	-0.00415501	0.00807423	-0.000329762	-0.00183488	0.00140794	0.00227783	0.00650061	0.00650758	0.00653638	0.00516748	0.005922	0.00642576	0.00649149	0.00649669	0.00644764	0.0056877	0.00550279	0.00563399	0.00578896	0.00615374	0.00585207	0.00550143	0.00571063	0.00597278	0.116154	0.525381	0.271822	0.0585338	0.808897	0.656789	0.669216	0.902381	0.562879	0.0591358	0.90622	0.933611	0.472914	0.189491	0.955063	0.738736	0.805258	0.70293
cg26205771	8	53851156	1237	0.00432489	0.00240287	-0.00414223	0.000314529	0.00495838	0.00594548	-0.00367917	-0.00298549	9.20958e-05	-0.00376763	-0.00595306	-0.00459891	0.00171567	0.00135392	-0.000838928	-0.00275391	0.000743597	-0.00796709	0.0056386	0.00591734	0.00583286	0.00499013	0.00563251	0.00557394	0.00556102	0.00580362	0.00579308	0.00511287	0.00513174	0.00522229	0.00540566	0.00563095	0.00542545	0.00561131	0.00530854	0.00557574	0.443072	0.684689	0.477609	0.949742	0.378689	0.286127	0.508228	0.60696	0.987316	0.461188	0.246029	0.378517	0.750953	0.809987	0.877114	0.623584	0.8886	0.153037
cg24127305	8	53910566	1237	-0.00188275	0.0100379	0.000559417	0.00371523	0.000642409	0.00493943	0.00577099	-0.00536413	-0.00150424	-0.0100343	0.000474561	-0.0022926	0.00492405	-0.00228061	-0.00282849	-0.00418364	0.00318924	-0.00838247	0.00517811	0.00547963	0.00514021	0.00435001	0.00484172	0.00506626	0.00482671	0.00511044	0.0049225	0.00431376	0.0044628	0.00440065	0.00473277	0.00480577	0.00458083	0.00460113	0.00422329	0.00434415	0.716158	0.0669733	0.913336	0.393064	0.894445	0.329577	0.231839	0.293883	0.759921	0.0200125	0.915315	0.602389	0.298146	0.635104	0.53693	0.36321	0.450155	0.0536567
cg11641410	8	54137552	1237	-0.00952716	-5.51713e-05	-0.0051822	-0.0016791	-0.00530219	-0.00454586	0.0099606	-0.00422942	0.00151025	-0.00637465	-0.000645367	0.00120614	0.00297995	-0.00436108	0.00423888	0.000480196	0.00179874	0.00249764	0.00417646	0.00455291	0.0044994	0.00384	0.00416936	0.00420737	0.00373679	0.00405137	0.0040033	0.00371959	0.0038876	0.00387463	0.00401707	0.00396198	0.00398108	0.00386225	0.00387841	0.00384936	0.0225392	0.990332	0.249422	0.661919	0.203479	0.279942	0.00768626	0.296509	0.705986	0.0865646	0.868152	0.755578	0.458195	0.271013	0.286986	0.901053	0.642803	0.516438
cg08990402	8	54229644	1237	-0.00308544	2.05181e-05	0.00975326	0.00273438	-0.00157302	-0.00875378	0.00159468	-0.0019066	-0.00584147	0.00279069	0.0017732	0.00425332	-0.000867618	-0.00441121	-0.00526078	0.00177289	0.00157311	0.00505852	0.00433075	0.00453278	0.00457303	0.00405788	0.00442001	0.00446548	0.00419196	0.00435217	0.00461743	0.00398001	0.00395697	0.00379414	0.0039755	0.0044069	0.00410863	0.00408087	0.00408215	0.00409871	0.476187	0.996388	0.0329428	0.500411	0.721926	0.0499582	0.703638	0.661329	0.205839	0.483192	0.654067	0.262278	0.827241	0.316838	0.200397	0.663969	0.699969	0.217139
cg17598838	8	54422499	1237	0.000922406	0.00535517	0.00909355	0.00829745	-0.000461134	-0.00557215	0.00465256	-0.00241602	-0.00478452	-0.00588622	0.00226762	0.000173833	-0.00146449	-0.00455823	-0.0103976	-0.0012998	0.00199455	0.00197208	0.00445928	0.00469243	0.00451387	0.00413144	0.0041694	0.00429146	0.00423355	0.00456028	0.00439712	0.00400421	0.00380911	0.0040089	0.00417189	0.00434841	0.00433771	0.00418186	0.00392454	0.0042007	0.836126	0.253772	0.0439488	0.0446042	0.911934	0.194141	0.27178	0.596254	0.27655	0.14156	0.551633	0.965413	0.72556	0.294523	0.0165289	0.755939	0.611296	0.638738
cg18328168	8	54435048	1237	-0.000137415	0.00737583	0.00340627	0.00171405	0.00253004	-0.00114114	0.0037632	-0.00345687	-0.0063085	-0.00421947	-0.00213683	0.000273482	0.00117416	0.000356232	0.000935077	-0.00182966	0.00172682	0.0022847	0.00511306	0.0053838	0.005091	0.00445403	0.00493141	0.0050388	0.00458215	0.00510767	0.00506049	0.00439135	0.00439547	0.00444856	0.00488491	0.00493759	0.00482219	0.00472579	0.00480093	0.00486624	0.978559	0.170686	0.503447	0.700362	0.607919	0.820835	0.411491	0.498533	0.212538	0.336622	0.626864	0.95098	0.810047	0.942485	0.846245	0.698635	0.719083	0.638712
cg14921884	8	54442043	1237	0.00380137	0.000696961	0.00217096	0.00393875	0.0036952	-0.00321474	0.0037241	-0.00300266	-0.00145282	-0.00483829	-0.00576439	-0.000817065	-0.00288594	0.000963372	-0.00342918	-0.00302357	-0.00260818	0.000528732	0.00431888	0.00458867	0.00455782	0.00365778	0.00417669	0.00412949	0.00414318	0.00451147	0.00456846	0.00381705	0.00364052	0.00387291	0.00386401	0.00429611	0.00419636	0.00419868	0.00395825	0.00426819	0.378764	0.879276	0.63385	0.281563	0.376309	0.436284	0.368732	0.505691	0.750477	0.20496	0.113331	0.832911	0.455138	0.822568	0.413826	0.471449	0.509946	0.901412
cg03900378	8	54442083	1237	-0.00685603	-0.00194223	-0.00408207	0.000621894	-0.00271433	-0.0031238	0.00830919	-0.00305382	0.00270636	-0.00624551	-0.00460411	0.00720417	0.000724762	0.000374155	0.00354266	-0.000945544	0.000865088	0.00273833	0.00384449	0.00423002	0.00415202	0.00335474	0.00379714	0.00401207	0.00343753	0.00402914	0.00372249	0.00326663	0.00372963	0.00351727	0.00383953	0.00400496	0.00382272	0.00352271	0.00359185	0.00375016	0.0745308	0.646124	0.325532	0.852933	0.474711	0.436215	0.0156406	0.448491	0.467208	0.055887	0.217028	0.0405376	0.850278	0.925568	0.354062	0.788381	0.809673	0.465273
cg18505573	8	54472469	1237	0.00103586	0.00161764	0.00292508	-0.000438802	0.00218338	-0.00257389	0.00377	-0.00200918	-0.00373719	-0.00291868	-0.00212482	6.99066e-05	0.000215962	0.00104904	-0.00486576	-0.00272169	-0.000665046	0.000959223	0.00394809	0.00393174	0.00401588	0.00358662	0.00391394	0.00405686	0.0038227	0.00397205	0.0038983	0.00348646	0.0033166	0.00366849	0.00346369	0.00384801	0.00367121	0.00377213	0.00340177	0.00365604	0.793036	0.680756	0.466382	0.902627	0.576949	0.525784	0.324028	0.612976	0.337724	0.40251	0.521742	0.984796	0.950284	0.785147	0.185044	0.470587	0.845001	0.793039
cg00910586	8	54522246	1237	0.00364061	0.013962	0.00147505	-1.20636e-05	0.0024212	-0.0223247	0.00193832	-0.00381853	-0.000936142	-0.0050143	0.00966261	0.0129873	-0.00015201	-0.00501396	0.00486171	0.0038797	0.00788407	0.0115316	0.00563209	0.00598734	0.00604813	0.00502835	0.00561751	0.00591098	0.00514459	0.00590485	0.0057743	0.00485016	0.0056013	0.00559452	0.0053939	0.00537304	0.00554263	0.00507794	0.00551536	0.00547322	0.518016	0.0197048	0.80732	0.998086	0.666462	0.000158842	0.706346	0.517841	0.87121	0.30121	0.0845159	0.0202638	0.977517	0.350732	0.380406	0.444849	0.152868	0.0351247
cg22973468	8	54569817	1237	0.00419035	0.00747931	0.00179915	0.00364544	0.000862314	-0.00275308	-0.00069521	-0.00472104	-0.00249381	-0.0081512	-0.00188678	-0.000390399	0.00143411	0.000800096	-0.0044907	-0.000771711	-0.000466636	0.00106494	0.0049979	0.00524971	0.00509839	0.00439844	0.00488653	0.00469903	0.0046458	0.00502959	0.00495627	0.00443912	0.00439968	0.00451492	0.00457916	0.00484746	0.00471632	0.00481459	0.00441812	0.00467184	0.401793	0.154241	0.724174	0.407217	0.859926	0.557954	0.881047	0.34791	0.614849	0.066325	0.668036	0.931094	0.754142	0.868901	0.341015	0.872656	0.915885	0.819686
cg10225865	8	54605566	1237	0.00454348	-0.000699014	-0.00153779	0.00202407	0.00161883	0.00123851	-0.00217304	-0.00311168	-0.00366765	-0.00404214	-0.00224089	-0.00234101	-0.00316678	0.000585285	-0.00147637	-0.00187966	-0.000792563	-0.00377719	0.00468238	0.00504643	0.00464064	0.00403919	0.00465289	0.00465042	0.00453409	0.00482551	0.00455233	0.00403072	0.00396701	0.0042532	0.00436628	0.00450106	0.00454503	0.00442213	0.00420327	0.0046545	0.331879	0.889832	0.740361	0.616295	0.7279	0.789992	0.631749	0.519032	0.420436	0.315941	0.572155	0.582037	0.46828	0.896541	0.745309	0.670795	0.850439	0.41707
cg02704716	8	54640330	1237	0.00357403	-0.00110331	0.00462073	0.00558844	0.000969241	-0.00794809	0.00200569	4.57107e-06	-0.000846033	-0.000129909	0.000126155	0.00792656	-0.00533325	0.00334255	-0.00622402	0.00431148	-0.00294878	0.00964566	0.00467273	0.00534516	0.00531589	0.00439207	0.00485748	0.00476008	0.00424748	0.00499394	0.00471066	0.00409551	0.00418769	0.00458074	0.00456305	0.00477779	0.00484141	0.00443794	0.00452974	0.00453186	0.444348	0.836468	0.384721	0.203233	0.841844	0.0949713	0.63678	0.99927	0.857467	0.974696	0.975967	0.0835572	0.242488	0.484176	0.19859	0.331297	0.515058	0.0333029
cg14436056	8	54671892	1237	0.00397883	0.00206025	0.00353519	0.00623082	0.000748867	-0.000353896	-0.000512887	-0.000861335	-0.00433266	-0.00496147	-0.00464565	-0.000256628	0.000481828	0.00107871	-0.00403812	-0.00660849	0.000518171	-0.00391952	0.00524604	0.00549968	0.00536917	0.00470724	0.00523309	0.00498977	0.0050091	0.00534908	0.00522732	0.00469416	0.00452262	0.00481101	0.0047716	0.00517252	0.00496974	0.00516852	0.00484609	0.00491322	0.448185	0.707948	0.510265	0.185614	0.886209	0.943458	0.918446	0.872074	0.40719	0.290537	0.304326	0.957459	0.919568	0.834803	0.416481	0.201036	0.914848	0.425016
cg13411037	8	54683058	1237	0.00304741	0.00157594	0.000571821	0.00189656	0.00279828	0.00157988	-0.00418087	0.000731786	-0.00436385	-0.0047994	-0.00164962	-0.000596623	-0.00259612	0.00151107	0.00106185	-0.00256533	-0.00188234	-0.00441402	0.00414423	0.00413317	0.00392426	0.0034078	0.00409055	0.0037485	0.00367825	0.0039771	0.00397124	0.00358181	0.00346968	0.00352705	0.00387514	0.00398113	0.00379997	0.0038639	0.00373198	0.00370183	0.462135	0.702987	0.884147	0.577846	0.493922	0.673412	0.255687	0.854014	0.271828	0.180266	0.634475	0.865674	0.502894	0.704273	0.779911	0.506739	0.613993	0.23311
cg16063021	8	54708292	1237	0.00353391	0.00339169	-0.000263458	-0.000256344	0.00207748	-0.000612416	-0.00174161	-0.00236914	-0.00272525	-0.00246798	-0.00274651	-7.82695e-05	-0.00139073	0.000316463	-0.000447661	-0.00125332	-0.000541311	-0.00339346	0.00401763	0.00418679	0.00408343	0.00355321	0.00392211	0.0039327	0.00386776	0.00407905	0.00390954	0.00368799	0.00345528	0.00362747	0.00372883	0.00396083	0.0038307	0.00392077	0.00370475	0.00390816	0.379076	0.417887	0.948557	0.942487	0.59633	0.876251	0.652501	0.56137	0.485756	0.503371	0.426688	0.982785	0.709173	0.936318	0.90697	0.749225	0.883832	0.38523
cg09464404	8	54780998	1237	0.00253239	0.00378818	0.00396226	0.0044502	0.00124838	-0.00156298	0.00383884	-0.00369522	-0.00321437	-0.00672528	-0.00235753	6.93991e-05	-0.000809601	-3.4195e-05	-0.00414972	-0.00569473	0.000161741	-0.00291013	0.00434334	0.0044117	0.00444519	0.00378833	0.00435768	0.00435341	0.00413921	0.00424338	0.00443353	0.00401434	0.00374776	0.00397867	0.00382607	0.00427149	0.00415097	0.00417898	0.00396196	0.00404482	0.559859	0.390525	0.372736	0.24011	0.774511	0.719578	0.353701	0.383852	0.468443	0.0938725	0.529317	0.986083	0.832418	0.993613	0.317456	0.172974	0.967437	0.471851
cg10299383	8	54798735	1237	0.00386116	-0.000250754	0.00338034	0.000292278	0.0037056	0.00339933	0.000708915	0.000407329	-0.00386507	-0.00543368	-0.00153356	-0.00140936	0.00142125	0.0019876	-0.00674441	-0.00399009	0.00191987	-0.00182628	0.00450403	0.00486148	0.00490531	0.00410651	0.00467488	0.00469468	0.00445141	0.00469278	0.00476974	0.00422531	0.00403282	0.00417963	0.00426814	0.00457321	0.00442241	0.00447937	0.00428416	0.0044608	0.391297	0.958864	0.490748	0.943259	0.427975	0.469015	0.873467	0.930831	0.41775	0.198449	0.703744	0.735968	0.739141	0.663839	0.127246	0.373052	0.654057	0.682241
cg16666776	8	54819572	1234	-0.00433988	-0.00105141	0.00349487	0.00127231	-0.00331299	-0.00523209	0.0035108	0.000112662	-0.000326611	-0.000364595	0.00053049	0.00231974	0.000457807	-0.00508796	-0.00260382	0.00328806	-7.02171e-05	0.00664785	0.00397814	0.00440118	0.00395479	0.00347545	0.00404616	0.00381837	0.00394935	0.0041946	0.00412063	0.00363812	0.00344701	0.00354446	0.0035685	0.00413723	0.00371809	0.00376548	0.00365864	0.0036922	0.275303	0.811189	0.376855	0.714301	0.4129	0.170611	0.374027	0.978572	0.936824	0.920174	0.87769	0.51281	0.897919	0.218772	0.483733	0.382547	0.984688	0.0717797
cg12369512	8	54825962	1237	0.00651254	0.00216213	5.04491e-05	0.00238928	0.00206239	0.00283163	0.00072506	-0.00273169	-0.00223487	-0.00628435	-0.00409646	-0.00447844	-0.00261961	0.00351724	-0.00104978	-0.00399753	0.00211846	-0.00435177	0.00642125	0.00651392	0.00664512	0.00555534	0.0066626	0.0062922	0.0062267	0.0064206	0.00634287	0.00567669	0.00564164	0.00589569	0.00576604	0.00620063	0.00624577	0.00605447	0.00586591	0.00600747	0.31048	0.739947	0.993943	0.667132	0.756906	0.652694	0.907301	0.670504	0.72458	0.268274	0.46777	0.447486	0.6496	0.570552	0.866521	0.509087	0.717988	0.468825
cg12850379	8	54935605	1237	-0.00563667	0.00071084	0.00248283	0.00338594	-0.00594079	-0.00674984	-0.000117506	0.00333429	-0.000217745	-0.000396916	0.00370778	0.00820512	0.00117259	-0.00413703	0.00109109	0.00568773	0.000405029	0.0050969	0.00568463	0.00574693	0.00559098	0.00522691	0.00568769	0.00545703	0.00552229	0.00554067	0.00569864	0.00509912	0.00492375	0.00512035	0.00492969	0.00513651	0.00508617	0.00508419	0.0051877	0.00527173	0.321411	0.90156	0.656987	0.517121	0.296255	0.216121	0.983024	0.547317	0.96952	0.937955	0.451426	0.109056	0.811987	0.420579	0.830141	0.263265	0.937768	0.333625
cg16691072	8	54936189	1237	0.0064276	0.000515966	-0.00033379	0.00300953	0.00494798	0.00228895	-0.000531456	-0.00502929	-0.0020305	-0.00630683	-0.00706084	-0.00380295	-0.00118317	-0.000902085	-0.00375986	-0.00403503	-0.00063519	-0.00297609	0.0054556	0.00566139	0.00566438	0.00464305	0.00563983	0.00565592	0.00530083	0.00545567	0.00575092	0.00488127	0.00471419	0.00481691	0.00472948	0.00536566	0.00504512	0.00491614	0.00485264	0.00520542	0.238731	0.927383	0.95301	0.516868	0.380309	0.685698	0.920139	0.356609	0.724032	0.19634	0.134189	0.429819	0.802456	0.866487	0.456122	0.411776	0.895858	0.567506
cg03030301	8	55015043	1237	0.00441002	0.0024287	0.000692783	0.00492237	0.00289519	0.00220981	0.0012462	-0.00354691	-0.00274039	-0.00707202	-0.00321772	-0.00383141	0.000682517	0.00308463	-0.000850442	-0.00732931	0.00238435	-0.00836879	0.00613853	0.00629629	0.00614457	0.00512425	0.00604988	0.00581581	0.00577494	0.00608701	0.00606509	0.00536526	0.00519373	0.0054326	0.00540395	0.00591093	0.00561457	0.00578914	0.00545875	0.00573912	0.4725	0.699693	0.910231	0.336752	0.632257	0.70397	0.829148	0.560094	0.651392	0.187465	0.535562	0.480646	0.899495	0.601773	0.879605	0.205497	0.662261	0.144785
cg15822643	8	55036991	1237	0.00103216	0.00465729	0.00699937	0.00384495	-0.000701656	-0.00253276	0.00430493	-0.0029333	-0.00399385	-0.00408022	-0.0013574	0.000786045	0.000731182	0.000165762	-0.0078995	-0.00329082	0.000761844	0.00104671	0.00410664	0.00423359	0.00434087	0.00374498	0.00390759	0.00422969	0.00379967	0.00424061	0.00420119	0.0037847	0.00357953	0.00379453	0.00363703	0.0039811	0.00381518	0.0038599	0.00357013	0.00385177	0.801551	0.271297	0.106867	0.304564	0.857496	0.549302	0.257225	0.489116	0.341784	0.280998	0.70453	0.835891	0.840669	0.966788	0.0384014	0.3939	0.83102	0.785817
cg07335376	8	55047225	1237	0.0055535	0.00459834	-0.00503868	0.0015231	-0.00039021	0.0056244	-0.00365487	0.0017535	0.00422431	-0.000953498	5.64272e-05	0.00226141	-0.00526867	-0.000128046	-0.00127251	-0.00207639	0.00124308	-0.00362895	0.00421291	0.00458959	0.00422535	0.00394139	0.00454561	0.0045785	0.00402328	0.00468263	0.00396689	0.00383583	0.00406175	0.00406491	0.00434701	0.00453383	0.00437021	0.00436489	0.00431045	0.00446439	0.187433	0.316388	0.23307	0.699173	0.931591	0.219282	0.363651	0.708055	0.286925	0.803688	0.988916	0.577989	0.225503	0.977469	0.770915	0.634286	0.773051	0.416294
cg05595134	8	55047255	1237	0.0025578	-0.000443273	-0.00201371	0.00340132	-0.000641697	0.000901887	0.00381233	-0.00375126	-0.00226534	-0.00788978	-0.00334214	-0.00143416	0.000261348	0.00127338	-0.000783705	-0.00318924	-0.000787375	-0.00567479	0.0040949	0.00419136	0.00430309	0.00360346	0.00414681	0.00407212	0.00393575	0.00407144	0.00415024	0.00371454	0.0035379	0.00376114	0.0038246	0.00408261	0.00376563	0.00386714	0.00365212	0.00402046	0.532213	0.915774	0.639807	0.345219	0.877022	0.82472	0.332725	0.356863	0.585181	0.033668	0.344829	0.702974	0.94552	0.755114	0.835135	0.409541	0.829304	0.158103
cg03183891	8	55066017	1236	0.0055906	0.00168873	-0.00307902	7.9697e-05	0.000763285	0.00427202	-0.000588928	-0.00221908	-0.000994173	-0.00444888	-0.00171826	-0.00558709	-0.00214479	0.00280188	-0.000412086	-0.0035404	-0.000680688	-0.00788097	0.00512284	0.00530173	0.00529184	0.00455846	0.00509827	0.00487587	0.00490064	0.00520445	0.00533669	0.00436906	0.00422999	0.0044011	0.0046245	0.00518376	0.00474929	0.00467365	0.00451563	0.00482218	0.275137	0.750087	0.560672	0.986051	0.88099	0.380946	0.904346	0.66983	0.852217	0.30855	0.684589	0.204271	0.6428	0.588845	0.930856	0.448737	0.880181	0.102192
cg06042504	8	55087323	1237	7.52804e-05	0.00393696	0.000422476	0.004196	0.00383138	-9.65556e-05	0.00382963	-0.00721871	-0.00157061	-0.00280741	-0.00382073	0.00333615	-0.00226648	0.00370124	-0.00335438	-0.00261298	-1.75584e-05	0.000208268	0.00435511	0.00446458	0.00467292	0.003587	0.00465179	0.00438474	0.00413806	0.00443144	0.00428898	0.00379136	0.0040368	0.00399219	0.00428855	0.00420139	0.0041626	0.00389128	0.00404049	0.00392211	0.986209	0.377873	0.927962	0.242089	0.410146	0.982431	0.354725	0.103318	0.714219	0.459012	0.343907	0.403341	0.597156	0.378342	0.420337	0.501905	0.996533	0.957651
cg20636351	8	55087400	1237	0.00303511	-0.00142747	0.00228514	0.00386375	0.00293789	0.000125776	0.000151764	-0.00115562	-0.00277034	-0.00516833	-0.00367611	-0.000243838	-0.000607872	0.0037497	-0.00203013	-0.00242793	0.000759024	-0.00291594	0.00445586	0.0047731	0.0044682	0.00376892	0.00463826	0.00446597	0.00412319	0.00448387	0.00415548	0.00398903	0.00380782	0.00405424	0.00416928	0.0042895	0.00413459	0.00431387	0.00413195	0.0041629	0.495776	0.764889	0.609054	0.305287	0.52647	0.977532	0.970639	0.796618	0.504982	0.195101	0.334339	0.952041	0.884081	0.382032	0.623419	0.573558	0.854252	0.483641
cg21449463	8	55091759	1237	0.0049643	-0.00141759	0.00201032	0.00214927	0.00326049	0.00260066	0.0029658	-0.0012246	-0.00211981	-0.00555927	-0.00212833	-0.00258025	-0.00126379	0.00408764	-0.00430438	-0.00315848	0.00167556	-0.00358686	0.00491868	0.00504975	0.00500015	0.00418678	0.00479636	0.00462545	0.00484785	0.00485902	0.00495114	0.00434123	0.00425665	0.00416674	0.00443067	0.00475606	0.00467471	0.00468984	0.00457149	0.00468145	0.312843	0.778921	0.687646	0.607709	0.496641	0.573946	0.540686	0.801021	0.668545	0.200343	0.617074	0.535752	0.775462	0.390088	0.357165	0.500646	0.713975	0.443566
cg25500267	8	55121968	1237	0.00286089	-0.000494246	0.00115197	0.00161047	0.00063669	-0.000453777	-0.0024337	0.000214106	-0.00227414	-0.00459474	0.00127948	0.000496699	-0.00117299	0.00393005	-0.0011386	-0.00420829	-0.0014286	-0.00543857	0.00420613	0.00450847	0.00436138	0.00372127	0.00418015	0.00419259	0.00378884	0.00423785	0.00412167	0.00349838	0.00364486	0.00362697	0.00408201	0.00420468	0.00398228	0.00417718	0.00383058	0.00409575	0.496396	0.912706	0.791679	0.665178	0.87894	0.913811	0.520657	0.959706	0.581118	0.189051	0.725561	0.891073	0.77384	0.349951	0.774942	0.313719	0.709189	0.184225
cg01871539	8	55125082	1237	0.00267226	0.00179116	0.00426088	0.000240032	0.00195166	0.0094521	-0.0102481	0.00166836	-0.0021384	-0.00149186	-0.00236066	-0.0095095	-0.00440069	0.00310373	0.000551421	0.00161182	-0.00929897	-0.0149835	0.00493481	0.00478734	0.0049228	0.00424115	0.00472881	0.00471279	0.00449266	0.00481765	0.00465459	0.00415454	0.00449696	0.00473955	0.00441471	0.0045622	0.00458089	0.00451254	0.00423711	0.00442672	0.588155	0.708296	0.386743	0.954867	0.679815	0.0448961	0.0225439	0.729116	0.645934	0.719527	0.599621	0.0448123	0.318849	0.496305	0.904187	0.720952	0.0281887	0.000712354
cg22920655	8	55195310	1237	-0.0013979	-0.00142854	0.00105561	-0.00681866	0.00103855	-0.00025786	0.0198406	-0.00930535	-0.0119803	0.00147393	-0.00443069	0.00323379	0.00315835	-0.0059663	0.00294401	0.00343108	0.00849654	0.000445881	0.00799379	0.00823456	0.00855056	0.00699092	0.00803376	0.00801184	0.00758207	0.00781072	0.00793224	0.00682577	0.00721887	0.00746196	0.007027	0.00731459	0.00810442	0.00765861	0.0076584	0.00767921	0.86118	0.862273	0.901746	0.329382	0.897142	0.974325	0.00887638	0.233514	0.130959	0.829038	0.53937	0.664745	0.6531	0.414688	0.71641	0.654151	0.26724	0.953698
cg19500788	8	55306324	1237	0.00866362	-0.0225945	-0.000660506	-0.0061425	-0.0148232	-0.00741095	-0.003591	-0.00139028	0.000774045	-0.00583787	0.00759335	0.00699985	-0.00833172	0.0122626	-0.00361279	-0.00634895	0.0140927	0.00498871	0.00968411	0.0102857	0.00985389	0.00852374	0.00914897	0.00984541	0.00782347	0.00967121	0.00938477	0.009019	0.00872576	0.00878439	0.00876853	0.00938779	0.0100885	0.00866228	0.00838792	0.00955123	0.370989	0.0280423	0.946558	0.471134	0.105188	0.451612	0.646232	0.885694	0.934266	0.517447	0.384179	0.425537	0.342019	0.191475	0.720261	0.463594	0.092935	0.601454
cg23383832	8	55310204	1234	-0.00481426	0.0018436	0.00222924	-1.37883e-06	-0.000998444	-0.00073573	0.00353403	-0.00216964	-0.000369467	0.00235231	0.000334755	0.00220622	0.000552589	-0.00674583	-0.000927367	0.00393916	0.000282589	0.0046888	0.00409072	0.00425985	0.00403219	0.00335849	0.00399506	0.00372126	0.00401494	0.00410282	0.00422795	0.00353016	0.00344294	0.00343666	0.00354233	0.00405398	0.00368624	0.00384573	0.00365626	0.00378477	0.239245	0.66517	0.580358	0.999672	0.80265	0.843272	0.37874	0.596933	0.930364	0.50519	0.922544	0.520896	0.876036	0.0961124	0.801369	0.305696	0.938393	0.215397
cg04329433	8	55365596	1237	0.00280319	0.005148	-0.00093654	0.000862624	0.00105048	0.0013904	0.0028768	-0.00615752	-0.00109278	-0.00506087	-0.0023157	-0.00199284	-0.00156458	0.00206512	-0.00520545	-0.00383849	0.00147996	-0.00392914	0.00476507	0.00481216	0.00480006	0.00404682	0.00477199	0.00456208	0.00451488	0.00486093	0.00458474	0.00420125	0.00407331	0.00405898	0.00435268	0.00455945	0.00434144	0.00459629	0.00438936	0.00436819	0.556345	0.284714	0.845307	0.831201	0.825766	0.760538	0.524006	0.205249	0.811609	0.228354	0.569691	0.623447	0.719257	0.650598	0.230522	0.403645	0.735989	0.368392
cg02898665	8	55368762	1237	-0.00533191	-0.00153622	0.00308093	-0.00101861	-0.00067534	-0.00129754	0.00273893	0.00204175	-0.000947259	0.00441871	0.00108545	0.00131383	6.47562e-05	-0.00639349	-0.00276423	0.00193629	0.000297556	0.00568872	0.0047404	0.00506341	0.00495685	0.00413118	0.00472954	0.0046381	0.00466823	0.00496137	0.00505056	0.0041862	0.00431745	0.00429223	0.00437332	0.00479802	0.00459792	0.00456269	0.00442092	0.00450344	0.260683	0.761588	0.534238	0.805244	0.886455	0.779663	0.557393	0.680685	0.851225	0.291178	0.801497	0.759533	0.988186	0.182688	0.547713	0.671293	0.946338	0.206519
cg26040745	8	55369129	1237	-0.0122673	-0.00667043	-0.00448574	0.00367981	-0.000311736	-0.00584572	0.0127914	-0.00159205	0.00438857	-0.00747824	-0.00276503	0.0116235	0.00907494	-0.00038032	0.000526188	-0.00339626	-0.000583932	0.00191873	0.00430007	0.00487193	0.00457298	0.0037121	0.00403522	0.00432914	0.00407686	0.00436703	0.00427047	0.00361131	0.00397171	0.00420278	0.00450853	0.00413377	0.00422069	0.00416353	0.00408742	0.00400703	0.00433347	0.170951	0.32663	0.321537	0.938422	0.176914	0.00170358	0.715439	0.304112	0.038379	0.486316	0.00568049	0.0441318	0.926696	0.900786	0.414662	0.8864	0.632052
cg04013650	8	55471675	1237	-0.00794284	-0.00356985	0.000619047	0.00371272	-0.00139001	-0.0046993	0.00913755	-0.0043142	0.00119757	-0.00464152	-0.000113754	0.00365996	0.00044759	0.000974021	-0.00295988	-0.0015118	-0.00184079	0.00135875	0.00410267	0.00441017	0.00407801	0.00372659	0.00413312	0.00423574	0.00366628	0.00409069	0.00374976	0.00343526	0.00387959	0.00376255	0.00364598	0.004	0.00382176	0.003681	0.00365058	0.00372423	0.0528656	0.418252	0.879344	0.319115	0.736637	0.267241	0.0126911	0.29159	0.749444	0.17665	0.976609	0.330686	0.902295	0.807614	0.438647	0.68129	0.614088	0.715231
cg06463424	8	55471698	1237	0.000969012	0.00298134	-0.00129537	0.00138379	8.00606e-05	0.000130279	0.00527775	-0.00512667	0.00181813	-0.00604735	-0.00087018	-0.0018247	0.00308895	-0.0004163	-0.000946119	-0.00458743	0.00289202	-0.00364128	0.00485163	0.00520942	0.00501255	0.00435022	0.00526854	0.00473405	0.00486514	0.00491151	0.00505134	0.00441125	0.0041453	0.00432136	0.00437775	0.00482915	0.00447897	0.00458249	0.00476065	0.00456203	0.841692	0.56712	0.796078	0.750412	0.987876	0.978045	0.278006	0.296574	0.718898	0.170408	0.83373	0.672842	0.480435	0.931303	0.832703	0.316789	0.543529	0.42477
cg02889648	8	55545069	1237	0.00569264	0.000543792	-0.00148121	0.00051928	0.00424669	6.34684e-06	-0.000818947	-0.00168498	-0.00181655	-0.00427537	-0.00354466	-0.000407326	0.00151486	0.000554944	-0.00109544	-0.00315167	0.000829658	-0.000774645	0.00465643	0.00466586	0.0047084	0.00400945	0.00441998	0.00438846	0.00440809	0.00450199	0.00456292	0.00405568	0.00384201	0.00387994	0.00429857	0.00432754	0.00424008	0.00404745	0.004044	0.00415174	0.221506	0.907219	0.753074	0.896951	0.336656	0.998846	0.852615	0.7082	0.690548	0.291806	0.356213	0.916389	0.72453	0.897963	0.796134	0.436168	0.837449	0.851987
cg13448793	8	56043457	1232	-0.00185128	-0.00205519	0.00854736	0.000746196	-0.000194697	-0.00543924	0.00114309	0.00147009	-0.000516716	0.00414723	0.000182769	0.00388554	-0.00346095	-0.00263144	-0.00610662	0.00352725	-0.00264519	0.00691695	0.00433856	0.00429105	0.00424868	0.00356925	0.00423209	0.00409973	0.00421348	0.00423054	0.00414687	0.00366213	0.00361991	0.00362593	0.00379406	0.00402345	0.00409207	0.00399594	0.00378739	0.00393357	0.669595	0.631975	0.0442443	0.8344	0.963306	0.184598	0.786165	0.728219	0.900837	0.257439	0.959732	0.2839	0.361662	0.513096	0.135619	0.377395	0.484914	0.0786728
cg16156249	8	56131624	1237	-0.00320516	0.000520786	0.00501561	0.00045963	-0.00110957	-0.00622266	0.00157261	-0.000138663	0.00101512	0.000316326	0.00297168	0.00321507	-0.00104573	-0.0054893	-0.00258316	0.00593029	-0.000821068	0.006051	0.00420376	0.00439114	0.00414209	0.00366585	0.00407399	0.00402582	0.00409744	0.00414492	0.00430191	0.00374802	0.003565	0.00359293	0.00374376	0.00411725	0.00387663	0.0040073	0.00376524	0.00395858	0.445791	0.905593	0.225938	0.900222	0.785348	0.12218	0.701125	0.973313	0.813456	0.93274	0.404522	0.370877	0.779995	0.182452	0.505192	0.138907	0.827378	0.126369
cg23148546	8	56200174	1237	-0.000666421	0.00147798	-0.00162408	0.00532262	-0.00153858	-0.000982455	0.00361646	-0.000420752	-0.000341853	-0.0065086	-0.000201307	-0.00269203	0.00120019	0.0031662	-0.00119865	-0.00604097	0.00172282	-0.00247086	0.00515463	0.0056742	0.00541866	0.00462129	0.00529847	0.00518154	0.005156	0.00555755	0.00534836	0.0046381	0.00455239	0.00466553	0.00466021	0.00531016	0.00503146	0.00507799	0.00488283	0.0048678	0.897131	0.794498	0.76439	0.249419	0.771525	0.849617	0.483048	0.939651	0.949036	0.16053	0.964729	0.563936	0.796761	0.551006	0.811702	0.234188	0.724215	0.611739
cg27004342	8	56354098	1237	0.00376159	0.00497882	-0.00121331	0.00087152	0.00173082	0.00249065	-0.000981076	-0.00356978	-0.000532175	-0.00161404	-0.00236123	-0.00244228	-0.000927691	-1.60945e-05	-0.000433198	-0.00256341	-0.000704407	-0.00564107	0.00419993	0.00441356	0.00424452	0.00363151	0.00408975	0.00410082	0.00407604	0.00440387	0.00419412	0.00381087	0.00366401	0.00376378	0.00384767	0.00404197	0.00396593	0.0040127	0.00374905	0.00407586	0.370449	0.259288	0.77499	0.810339	0.672143	0.543617	0.809793	0.417595	0.899031	0.671904	0.519291	0.516408	0.809474	0.996823	0.91302	0.522937	0.850963	0.166353
cg26019412	8	56657461	1237	0.00379885	0.0045845	-0.000560776	-0.00477165	-0.00472076	0.00281512	-0.00540916	-0.000494846	0.00572902	0.00156517	0.00808269	-0.0025675	-0.00656089	-0.00258011	-0.00289342	0.00531453	-0.00227919	-0.0024177	0.00419695	0.00420238	0.00395957	0.00372484	0.00441377	0.00447317	0.00385564	0.00441152	0.00387339	0.00365146	0.00406124	0.00381206	0.00392508	0.00414569	0.00407158	0.00380242	0.00410886	0.00386877	0.365388	0.275304	0.887376	0.200181	0.284821	0.52913	0.16064	0.910688	0.139121	0.668183	0.0465684	0.500618	0.0946166	0.533705	0.477309	0.162212	0.579099	0.532018
cg11103476	8	56675443	1237	0.00385248	0.0049153	0.000223417	0.000219296	0.0036792	0.000143949	0.0007065	-0.00385624	-0.00050503	-0.00224183	-0.00302173	0.000471978	-0.00154832	-0.00116604	-0.00210267	-0.000853076	-0.00236509	-0.00345434	0.00406519	0.00419917	0.00395096	0.00339985	0.00390617	0.00380511	0.00381142	0.00413872	0.00407344	0.00349543	0.00352814	0.003546	0.00337477	0.00383485	0.00369453	0.00366657	0.00350167	0.00380228	0.343295	0.241783	0.954906	0.948571	0.346246	0.969823	0.852944	0.351467	0.90133	0.521289	0.39174	0.894113	0.646383	0.761078	0.569268	0.816023	0.49941	0.363618
cg16666891	8	56677357	1237	-0.00106924	0.00278678	0.000259797	0.00244823	-0.00391675	-0.00551038	0.00540573	-0.00093423	0.00282872	-0.00517876	-0.00223115	0.00658233	0.00422833	-0.00171169	-0.00350141	-0.00146907	0.00554238	-0.00105949	0.00467045	0.00498732	0.00511266	0.00430977	0.00487457	0.00492797	0.00448531	0.00486177	0.00485488	0.00426163	0.00430029	0.00439474	0.00436882	0.00465506	0.00446278	0.00453286	0.00440325	0.00451999	0.818918	0.576316	0.959473	0.56999	0.421682	0.263489	0.228123	0.847618	0.560126	0.224288	0.603874	0.134192	0.333123	0.713092	0.4327	0.745868	0.208138	0.814674
cg24431362	8	56677930	1237	-0.00245741	-0.000166227	-0.00740741	-0.00167523	-0.00599597	-0.003873	0.00436286	-0.00076377	0.00809258	-0.00677957	0.00450761	0.0043332	0.00265406	0.00159279	0.00183737	0.00354636	0.00391021	0.0037069	0.004039	0.00419902	0.00445132	0.0033508	0.00397212	0.00390341	0.00371717	0.00416074	0.00396204	0.00334979	0.00374283	0.00361693	0.00389088	0.00384215	0.00380543	0.00371786	0.00366476	0.00367056	0.542909	0.968422	0.0960936	0.61711	0.131168	0.321096	0.240513	0.854354	0.0410991	0.0429825	0.228461	0.230905	0.495161	0.678466	0.629217	0.340148	0.285982	0.312544
cg01545996	8	56780247	1237	0.00353688	0.00277174	0.0032862	0.00403582	0.00141466	-0.00103293	0.00348809	-0.00585767	-0.00540948	-0.00596223	-0.004677	-0.000586175	-0.000681336	-0.00075516	-0.003427	-0.00466144	0.000894722	-0.00339998	0.00527486	0.00537575	0.00538595	0.00454992	0.00508753	0.00513358	0.00503088	0.00533406	0.00518088	0.00473875	0.00454204	0.00467558	0.00468983	0.00516019	0.00493219	0.00515713	0.00468012	0.00504845	0.502529	0.606134	0.541767	0.375074	0.780963	0.840534	0.488098	0.272133	0.296428	0.208325	0.303144	0.900231	0.88449	0.88365	0.487167	0.366058	0.848389	0.500649
cg17806401	8	56791649	1237	-0.00289442	-0.0013073	-0.00559465	-0.0039348	-0.00297806	0.00109839	0.00430178	-0.00316737	0.00448499	-0.000140619	-0.00242262	0.0038183	0.00442965	0.000763988	0.00428867	0.00217004	0.00109901	-0.00109129	0.00364164	0.00424033	0.00406543	0.00340171	0.00361549	0.0038355	0.00344537	0.00392826	0.00361864	0.00339311	0.00339976	0.00344051	0.00365141	0.00394176	0.00353319	0.0035161	0.00352298	0.0035595	0.426722	0.757853	0.168774	0.24739	0.410113	0.774592	0.211823	0.420068	0.215192	0.966943	0.476103	0.267083	0.225078	0.846318	0.224816	0.537121	0.755074	0.759158
cg08359236	8	56793447	1237	0.00410199	0.00294918	-0.00286905	8.47264e-05	0.00260155	0.00426851	-0.00375701	-0.00194888	0.000384203	-0.00400763	-0.00251073	-0.00343059	-0.000471633	0.00369864	0.00228307	-0.000400019	0.000816732	-0.00640638	0.00526742	0.00534476	0.00546552	0.00454162	0.00544932	0.00500089	0.00521286	0.00529455	0.00532973	0.00448696	0.00447583	0.00455947	0.00479099	0.00515538	0.0049364	0.00493067	0.00480032	0.00499396	0.436129	0.581093	0.599628	0.985116	0.633072	0.393355	0.471082	0.712805	0.942533	0.371765	0.574829	0.451805	0.921582	0.473108	0.643725	0.93534	0.864899	0.199553
cg06818377	8	56793504	1237	-0.0106835	-0.00573687	-0.00823031	-0.000698579	0.00205735	0.000400362	0.00549655	-3.31902e-05	0.00379022	-0.00465471	-0.00532377	0.00407307	0.00568182	0.00362084	0.00499213	-0.000777365	-0.00212946	-0.000585903	0.00411422	0.00473928	0.0046856	0.00365278	0.00427671	0.00430876	0.00369738	0.00446517	0.00414307	0.00362767	0.00457359	0.00392797	0.00414042	0.00421229	0.00422666	0.0040591	0.00400998	0.00390404	0.00941196	0.226089	0.0790012	0.848333	0.630474	0.925969	0.137119	0.994069	0.360278	0.199452	0.244414	0.299764	0.169975	0.390016	0.237561	0.848125	0.595392	0.880705
cg02833872	8	56820696	1237	-0.00261025	-0.00697917	0.00113936	0.000798011	0.000929174	-0.00869419	0.00811902	0.00481447	-0.00184819	-0.00246716	-0.00154165	0.0042453	0.00576517	-0.00309594	-0.00719129	0.00218107	-0.00470628	0.00415029	0.00463488	0.00513023	0.00471997	0.00416989	0.00459364	0.00445258	0.00415557	0.00441982	0.00425302	0.00401165	0.00409454	0.00387066	0.00435675	0.00462352	0.00427921	0.00422659	0.00419596	0.00443712	0.573315	0.173703	0.809252	0.848232	0.839703	0.0508648	0.0507286	0.276026	0.663882	0.538556	0.706534	0.272733	0.185745	0.503108	0.0928568	0.605829	0.262023	0.349605
cg03591396	8	56843110	1237	0.0116244	0.00152749	0.000166496	0.00286024	0.00535293	-0.00111262	-0.00351043	-0.00498045	-0.004034	-0.00498841	0.00237182	0.000531916	-0.0113778	0.00517583	0.000226261	0.000508336	-0.00263779	-0.00500802	0.00589791	0.00600707	0.00596442	0.00503931	0.00560865	0.00565554	0.00531812	0.00567144	0.00567212	0.00495181	0.0051486	0.00518101	0.00560377	0.00543036	0.00560458	0.00559937	0.00526333	0.0054858	0.0487311	0.799278	0.97773	0.570315	0.339879	0.844038	0.509197	0.379856	0.476962	0.313747	0.645033	0.918228	0.0423179	0.340525	0.967798	0.927664	0.616255	0.361293
cg05645538	8	56858948	1235	0.00223292	-0.000412307	0.00114071	0.00436068	0.00140366	0.00190716	0.0015944	-0.000792219	-0.00179321	-0.00680027	-0.000517279	-0.00147038	0.000191308	0.00267822	-0.00237957	-0.004286	0.000101183	-0.00296204	0.00512221	0.00529319	0.00503549	0.00435994	0.00501	0.00485796	0.00474647	0.00512111	0.00513075	0.00440508	0.00424058	0.0043644	0.00440243	0.00489768	0.00456522	0.0046971	0.00442244	0.00467613	0.662888	0.937913	0.820785	0.317228	0.779346	0.694627	0.736937	0.87706	0.726712	0.122653	0.902912	0.73619	0.965339	0.584493	0.6022	0.361518	0.981746	0.526447
cg16185011	8	56886837	1237	0.0006015	0.00194339	-0.000407822	0.00410958	-0.000392032	-0.00195452	-0.00111192	-0.00349	-0.00274853	-0.00549326	-0.00243481	0.00211531	0.0019873	-0.000644725	-0.00313637	-0.0050602	0.000603945	-0.00120902	0.00404645	0.00438915	0.00431655	0.00361709	0.00411369	0.00402469	0.00396433	0.00414777	0.00398298	0.00357453	0.00356998	0.00371288	0.00382479	0.00406247	0.00387621	0.00395266	0.00373492	0.00392346	0.881831	0.657931	0.924729	0.255891	0.924077	0.627227	0.779109	0.400116	0.490151	0.124347	0.495224	0.568866	0.603354	0.873903	0.418438	0.200473	0.87154	0.757967
cg09408588	8	56898763	1237	0.00139998	0.000962208	0.00048243	-0.00383151	-0.00237422	-0.00778971	-0.00553927	-0.00181718	0.00126799	0.00414523	-0.00465086	0.00451663	0.00112093	0.000634308	-0.00115006	-0.00321836	0.000368617	0.00319445	0.00416592	0.00469628	0.00440401	0.00396805	0.00473126	0.00450841	0.00393245	0.00452522	0.00441767	0.00396598	0.00396209	0.00374652	0.00411305	0.00428647	0.00394697	0.00378651	0.00392675	0.00383313	0.736829	0.83766	0.912772	0.334249	0.615798	0.084021	0.158952	0.688002	0.774091	0.295932	0.240459	0.22799	0.785214	0.882359	0.770762	0.395351	0.92521	0.40463
cg08415582	8	57030523	1237	0.00700981	0.0023821	-0.00138725	-0.00146298	0.00632141	0.00601165	-0.00204766	0.000516597	-0.000256408	-0.00358104	-0.000843157	-0.00194734	-0.0047077	0.00458073	0.00114373	-0.00113887	-0.00186744	-0.00760039	0.00520002	0.00526214	0.00520558	0.00440482	0.00500601	0.00531619	0.00459342	0.00502926	0.00528607	0.00454049	0.00437468	0.0047518	0.00481261	0.00500278	0.00485521	0.00475692	0.0046854	0.00487433	0.177647	0.650775	0.78986	0.739789	0.206673	0.258131	0.655755	0.918187	0.961313	0.430293	0.847166	0.681944	0.327975	0.359857	0.813769	0.810785	0.690213	0.118933
cg18041277	8	57030824	1237	-0.00386305	-0.00259199	-0.00276425	-0.00372354	0.00106203	-0.00509955	0.00530276	0.000897506	0.00261873	-0.00409661	-0.00344929	0.00556966	0.00500322	0.00185083	0.00379691	2.35024e-05	-0.000575165	0.00273889	0.0037055	0.00404479	0.00391158	0.00342719	0.00366469	0.0038732	0.00320913	0.0036586	0.00363226	0.00330556	0.00345892	0.00344087	0.00357096	0.00366821	0.00363707	0.00343464	0.00351524	0.0035365	0.297171	0.521639	0.479762	0.277271	0.771969	0.187964	0.0984535	0.806213	0.470932	0.215231	0.31866	0.105517	0.161188	0.613867	0.296511	0.99454	0.87003	0.438658
cg04267098	8	57075662	1231	-3.74429e-05	0.00233769	0.00143527	0.00244694	-0.000790024	-0.00171911	0.00167733	-0.00310563	0.00044173	-0.00310003	0.000810139	0.00112625	0.00381863	0.00194373	-0.00158543	-0.00439256	0.0011243	-0.00239157	0.00412815	0.00421488	0.00402979	0.00328388	0.00403125	0.0038884	0.00406198	0.00399469	0.00413737	0.0034622	0.00328746	0.00341866	0.00346858	0.00392825	0.00368453	0.00362863	0.00367281	0.00372404	0.992763	0.57915	0.721717	0.456188	0.84463	0.658407	0.679654	0.436899	0.914975	0.370576	0.805347	0.741823	0.270932	0.620735	0.666983	0.226076	0.759518	0.520744
cg02141358	8	57228615	1234	-0.000128548	0.00571038	0.00159478	0.0016788	0.000623873	0.000675714	0.00153357	-0.00394268	-0.00250309	-0.00487757	-0.00277557	-0.00168851	0.000884266	-0.00018112	-0.00371937	-0.00528162	0.00091048	-0.00289506	0.00365155	0.00401305	0.00422558	0.00346733	0.00381627	0.00374675	0.00364423	0.00375834	0.0038949	0.00330474	0.00329274	0.00334169	0.00343713	0.00362662	0.0035586	0.00353595	0.00333072	0.00343325	0.971917	0.154749	0.705867	0.62826	0.870143	0.85688	0.673886	0.294156	0.520446	0.139963	0.399263	0.613358	0.796971	0.960169	0.295941	0.135256	0.784578	0.399093
cg22154431	8	57233298	1237	0.00575789	6.91153e-05	0.00593076	0.00403284	0.00123119	-0.000548801	-0.000510831	-0.00403998	-0.00645353	-0.00587616	-0.00192559	0.000454181	0.000469545	0.004953	-0.0030927	-0.00259683	0.000849576	-0.00411479	0.00584537	0.00604747	0.00578006	0.00497232	0.00551779	0.00555022	0.00560671	0.00606253	0.0057751	0.00510674	0.00496828	0.00527444	0.00510635	0.00556801	0.00536251	0.00561591	0.00517088	0.00541962	0.324607	0.990881	0.304857	0.417333	0.823434	0.921234	0.927405	0.505164	0.263791	0.249869	0.69833	0.931379	0.926735	0.37371	0.564124	0.643791	0.869495	0.44771
cg16683508	8	57233314	1237	0.00346237	0.00443022	0.00380393	0.00398995	0.00115434	-0.000601635	0.00136003	-0.00406247	-0.00182678	-0.00658381	-0.00468183	-5.50919e-05	-0.0010708	0.00247074	-0.00176262	-0.00551572	-0.00117874	-0.00541386	0.00500216	0.00513448	0.00504298	0.0041953	0.00482116	0.0047854	0.00476089	0.0050583	0.00498491	0.0043537	0.00422458	0.00437869	0.00437206	0.00484605	0.00468053	0.00477652	0.00446055	0.0047287	0.488827	0.388227	0.450668	0.341578	0.810771	0.899951	0.775133	0.4219	0.714021	0.130474	0.26776	0.989961	0.806519	0.61016	0.706481	0.24819	0.791581	0.252254
cg09038599	8	57233391	1237	0.00330806	0.0014509	0.00324477	0.00175323	0.00199657	-0.00360643	0.000886025	-0.00377166	-0.00402404	-0.00375014	-0.00248636	0.00112805	0.000274525	0.00198754	-0.00388383	-0.00163852	-0.000732246	-0.00190193	0.0040025	0.0041061	0.00408451	0.00348701	0.0039447	0.00397974	0.00378157	0.00401094	0.00394964	0.00355326	0.00347164	0.00360846	0.00353674	0.00393208	0.00371687	0.0038681	0.00348373	0.0036806	0.408521	0.723824	0.426957	0.615112	0.612758	0.364832	0.814752	0.347042	0.30828	0.291239	0.473874	0.754575	0.93813	0.613231	0.296061	0.671858	0.833519	0.605335
cg14396230	8	57235548	1237	0.00069634	-0.00119496	-0.00198947	0.00159419	0.00218954	-0.000700362	0.00245354	-0.0019108	0.0019783	-0.00561828	-0.000458851	0.000721702	0.00215014	0.00507165	-0.00199646	-0.00280985	-0.00160378	-0.000873373	0.00511864	0.00520544	0.00531273	0.00430773	0.0051582	0.00482192	0.0050479	0.0051115	0.00528265	0.00442241	0.00443885	0.00446024	0.00465148	0.00497926	0.00464808	0.00467876	0.00464093	0.00470398	0.89179	0.818434	0.708052	0.711326	0.671218	0.884517	0.626931	0.708535	0.70804	0.203938	0.917668	0.871457	0.643902	0.308415	0.667541	0.548137	0.729663	0.852706
cg17761419	8	57350749	1237	0.00360489	-0.00165189	-0.000696813	0.00469362	-0.00582853	0.000831562	-0.00381281	-0.00167226	-0.000935365	-0.00572024	0.00564898	0.00584318	0.00149072	0.00394791	-0.000707518	-0.00741798	0.00390169	-0.00612099	0.00487308	0.00516076	0.00505681	0.00433696	0.00532226	0.00497955	0.00449788	0.00489921	0.00479101	0.00454388	0.004425	0.00434699	0.00502586	0.0050957	0.00466998	0.00490353	0.00485474	0.00496572	0.459448	0.748903	0.890401	0.279146	0.273463	0.867374	0.396611	0.732853	0.84521	0.208071	0.201742	0.178887	0.766765	0.438485	0.879579	0.130335	0.421578	0.217707
cg19413350	8	57351067	1237	0.00373754	-0.00172756	0.00583291	0.00415306	0.00383405	-0.00346818	-0.00224867	2.60412e-05	-0.0019508	-0.00421441	-0.00239176	0.00216436	-0.000115866	0.00473657	-0.00176624	-0.00293435	-4.21094e-05	-0.00217802	0.00400709	0.00453799	0.00435494	0.00374121	0.00404662	0.00405712	0.00380166	0.00416101	0.00420939	0.00376159	0.00367874	0.00379967	0.00382261	0.0042094	0.00393353	0.00377352	0.00377883	0.00375142	0.350959	0.703435	0.180448	0.266963	0.343399	0.39264	0.554187	0.995007	0.643049	0.262552	0.515591	0.568936	0.975819	0.260489	0.653416	0.436795	0.991109	0.56152
cg09015433	8	57359970	1237	0.000603425	-0.0050038	0.00836783	-0.00118962	-0.0122175	-0.00437351	0.00732156	0.00235239	-0.0100674	-0.0112711	0.0061477	0.00245392	0.00137345	-0.00964135	-0.010995	-0.00255557	0.00801249	0.00674481	0.00632311	0.00652957	0.00709678	0.00531178	0.005823	0.00675862	0.00599356	0.00656093	0.00619398	0.00553372	0.00523805	0.00582248	0.00616349	0.0062656	0.00606651	0.00566244	0.00586443	0.00635621	0.923972	0.44348	0.238357	0.822789	0.0358923	0.517566	0.22187	0.719935	0.104087	0.0416693	0.24053	0.673422	0.823663	0.123859	0.0699228	0.651759	0.171849	0.288627
cg21210497	8	57631509	1237	0.00375902	0.0011722	-0.000628667	-0.00040324	0.00420934	0.00131019	-0.00028138	-0.00199646	-0.00279097	-0.00447159	-0.00289556	-0.00111141	-0.00252729	0.00274434	0.00222514	-0.00198592	-0.00254385	-0.00309262	0.00486188	0.00478047	0.00455209	0.00404218	0.00468555	0.00488695	0.0044581	0.00479437	0.00451719	0.00417401	0.00412051	0.00431316	0.0044311	0.00442	0.00431302	0.00420611	0.00427233	0.00470112	0.439427	0.806297	0.890157	0.920536	0.368991	0.788623	0.949674	0.677105	0.53667	0.284038	0.482231	0.796655	0.568438	0.534671	0.605915	0.636819	0.55156	0.510636
cg25608645	8	57882800	1237	0.0066701	0.000373282	-0.000512505	0.00218121	0.00370247	0.00298539	-0.00247787	-0.00180964	-0.00299264	-0.00305275	-0.00294561	-0.00282773	-0.00226429	0.00279654	-0.00252155	-0.00286484	-0.00267453	-0.00514075	0.00478942	0.00510575	0.00499569	0.00435862	0.00482146	0.00476669	0.00464029	0.00498281	0.00486721	0.00447655	0.00423025	0.00433182	0.00438613	0.00471008	0.00458471	0.00471587	0.00436158	0.00465102	0.163719	0.941719	0.918289	0.616769	0.442538	0.531116	0.593348	0.716473	0.538648	0.495276	0.486228	0.513896	0.605687	0.552689	0.582325	0.543526	0.539743	0.269031
cg23138560	8	57909641	1237	0.0048281	0.00541572	-0.00143384	0.000636048	-2.28556e-05	0.00482435	0.000297192	-0.00396748	-0.000845506	-0.00487972	-3.55358e-05	-0.00488294	2.90048e-05	0.00279845	-0.000401095	-0.00218683	0.00144702	-0.00535429	0.0062322	0.00646398	0.00657232	0.00545282	0.00632608	0.00610078	0.00603759	0.00631721	0.0061841	0.00568654	0.00548946	0.0056047	0.00578583	0.00605584	0.0060837	0.00626994	0.00577883	0.00621996	0.438516	0.402125	0.827301	0.907141	0.997117	0.429075	0.960741	0.529976	0.89125	0.390827	0.994835	0.383633	0.996	0.644004	0.947434	0.727255	0.802278	0.389335
cg09858108	8	58055024	1236	-0.00150754	-0.00225194	0.00250072	0.00434916	0.00337726	0.00758817	0.00286735	-0.000187441	-0.00572681	-0.00675555	-0.00297128	-0.00507688	0.0040853	0.00335523	-0.00432791	-0.00110991	0.00216295	-0.00248385	0.00487766	0.0051354	0.00526025	0.00470033	0.00525884	0.00495703	0.00482625	0.00469334	0.00473675	0.00407009	0.00415543	0.00436396	0.00483799	0.00479556	0.00442003	0.0045103	0.00458642	0.00459015	0.757269	0.661015	0.634502	0.354816	0.520739	0.125821	0.552435	0.968143	0.226657	0.0969536	0.474587	0.244681	0.398434	0.484144	0.327502	0.805618	0.637212	0.58842
cg11062466	8	58055876	1237	0.00532609	-0.00722409	0.00562686	0.00753433	0.0126081	0.00719547	-0.00175336	0.00207425	-0.00874696	-0.00732703	-0.00988926	-0.00435965	-0.000564933	0.00893678	-0.00279438	-0.00339474	-0.00174358	-0.0036052	0.00620754	0.00646448	0.00643833	0.0059405	0.0063833	0.00634761	0.00567919	0.00575649	0.0059748	0.00511029	0.00516581	0.00564172	0.00564857	0.00627999	0.00537028	0.00579582	0.00540428	0.00567317	0.39089	0.263778	0.382138	0.204691	0.0482481	0.256974	0.757524	0.718598	0.143201	0.151635	0.0555732	0.43967	0.920334	0.154719	0.602825	0.558062	0.746975	0.525114
cg08219700	8	58056026	1237	-0.00599839	-0.00602963	0.00339054	0.00457435	0.001795	0.00215712	0.00131759	0.00521094	-0.00201643	-0.000637421	-0.000831889	0.000781961	0.00141411	-0.0018575	-0.00133293	0.00475963	0.000633264	0.00564578	0.00498777	0.00527121	0.00500044	0.00464157	0.00500464	0.00476277	0.00467734	0.00482488	0.00498775	0.00423363	0.00409413	0.00431301	0.00455165	0.00509763	0.00438579	0.00460522	0.00432858	0.00450646	0.229124	0.252673	0.497741	0.324369	0.719845	0.650611	0.778177	0.280136	0.686008	0.880322	0.838986	0.85613	0.756043	0.71557	0.761188	0.301356	0.883686	0.210272
cg08677398	8	58056175	1237	-0.00898297	0.00192725	0.00460585	0.00680681	-0.0017791	0.00510142	0.000282387	0.00261786	-0.00017849	0.000394058	0.00132525	-0.00128902	0.00466502	-0.00388359	-0.00100257	0.000796522	-0.000101041	0.00190189	0.00448036	0.00458325	0.00457117	0.00377607	0.00434699	0.00432	0.00447848	0.00432885	0.00428079	0.0038818	0.00387389	0.00382063	0.00405496	0.00435924	0.00422265	0.00420763	0.00437395	0.00410015	0.0449669	0.674122	0.313653	0.071448	0.68234	0.237649	0.949723	0.545347	0.966741	0.919142	0.732276	0.735827	0.249959	0.372989	0.812326	0.849854	0.98157	0.642749
cg06250841	8	58138048	1235	0.00676524	-0.000333883	0.00028548	0.0021084	0.000975885	0.000443031	0.000759399	-0.00198769	0.00131624	-0.00217778	-0.000485183	0.000955062	-0.000481011	0.00507552	-0.00369078	-0.00594781	0.00200251	-0.00381363	0.00523024	0.00546016	0.00534469	0.0046761	0.00543944	0.00528667	0.00511245	0.00528242	0.00544148	0.00474153	0.00460586	0.00465348	0.00474151	0.00519808	0.00497517	0.00510067	0.00480931	0.004882	0.195842	0.951241	0.957402	0.652069	0.857616	0.933214	0.881917	0.706705	0.808866	0.64602	0.916106	0.837388	0.919196	0.328856	0.458183	0.24358	0.677131	0.434708
cg04160749	8	58172571	1237	0.0048922	0.00225751	0.00149058	0.00259693	0.00268554	0.00424789	-0.000683649	-0.00248819	-0.00158952	-0.00405545	-0.000762571	-0.00353195	-0.00258105	0.00301649	-0.00622045	-0.00227047	-0.0020722	-0.00702459	0.00426973	0.00448989	0.00436941	0.00371914	0.00441374	0.00419587	0.00416161	0.00439896	0.00427377	0.003792	0.00389656	0.0040081	0.00391504	0.00422788	0.00401946	0.00403354	0.00396472	0.0040651	0.251883	0.615107	0.732999	0.485015	0.542888	0.311349	0.869514	0.571645	0.709948	0.284856	0.844842	0.378209	0.509725	0.475552	0.121722	0.573504	0.601211	0.0839841
cg22535103	8	58192502	1237	0.00942428	-0.00566119	-0.00129208	-0.000411437	0.00232907	0.00422652	-0.00254321	-0.000753234	-0.000461837	0.00057559	-0.00332935	-0.00308251	-0.00278686	0.00645123	-0.00285954	-0.00224298	0.000309555	-0.00133152	0.00421559	0.00457439	0.00453302	0.00378409	0.00405166	0.00423696	0.00405717	0.00462472	0.00437709	0.00376298	0.00386634	0.00393454	0.00391487	0.00421578	0.00407106	0.00395083	0.00383285	0.00405998	0.0253795	0.21587	0.775615	0.913418	0.565398	0.318504	0.530762	0.87062	0.915969	0.878429	0.389176	0.433364	0.476548	0.125952	0.482425	0.570223	0.93563	0.742941
cg24829409	8	58192753	1233	0.00420337	-0.00352083	-0.0045466	0.00170358	-0.000682436	0.00198137	0.000349923	-0.000424903	-0.000692648	-0.00518416	-0.0023915	-0.00295223	-0.00103588	0.00359322	0.00117578	-0.00494414	0.00369327	-0.00253602	0.00418304	0.00447503	0.00453539	0.00388964	0.00442965	0.00429376	0.00412215	0.00424224	0.00421471	0.00373847	0.00373357	0.00373506	0.00392919	0.00420323	0.0041052	0.00410991	0.00391729	0.00408809	0.314964	0.431414	0.316116	0.661401	0.877562	0.644474	0.93235	0.920217	0.869463	0.165531	0.521821	0.429288	0.79206	0.392623	0.774562	0.228984	0.345776	0.535032
cg05313129	8	58192883	1237	0.00821632	-0.00747776	-0.00629515	-0.00190858	-0.000792252	0.0037664	-0.000689965	0.00192454	0.00017831	-0.00393843	-0.000792244	-0.00103838	-0.000228775	0.00454036	-0.00146827	-0.00209429	0.00079359	-0.00589087	0.00506992	0.00533404	0.00546354	0.0044515	0.00517379	0.00513639	0.0049372	0.0051058	0.00511297	0.00445003	0.00445537	0.00458456	0.00470963	0.0050715	0.00472573	0.00476778	0.00486401	0.00477047	0.105103	0.160946	0.249234	0.668106	0.878297	0.463389	0.888859	0.706223	0.97218	0.376138	0.858866	0.820817	0.961257	0.370644	0.756031	0.660474	0.870396	0.216882
cg17080227	8	58193246	1237	0.00844715	-0.00410229	-0.00180681	0.001087	0.00387569	0.00136863	-2.20886e-07	-0.00101941	-0.00516357	-0.00293225	-0.00547254	-0.00428627	-0.00133607	0.00342779	-0.000133236	-0.00412728	0.00079384	-0.00379225	0.00460341	0.00491275	0.00485807	0.00421243	0.00476548	0.00470096	0.00450607	0.00475955	0.00474043	0.00419803	0.00410911	0.00424803	0.00426089	0.00446389	0.00434086	0.00451259	0.00432381	0.00444125	0.0665093	0.403701	0.709953	0.796372	0.416055	0.770945	0.999961	0.830405	0.276038	0.484876	0.182924	0.312973	0.753851	0.44255	0.975514	0.360393	0.854329	0.393177
cg08941223	8	58476959	1237	0.000104929	0.00606945	-0.00153892	0.00492027	0.00132768	-0.00337895	0.00215267	-0.0122161	-0.0034611	-0.00460706	0.00316053	-0.00140134	-0.00242332	-0.000659053	0.00205823	0.000815888	0.00279538	-0.0117152	0.00590505	0.0061683	0.00628818	0.00542481	0.00627329	0.00648799	0.0058664	0.00592617	0.0058162	0.00524814	0.00553938	0.00577548	0.00581626	0.0059954	0.00595213	0.00594043	0.0059914	0.00601877	0.985823	0.325128	0.806664	0.36441	0.832388	0.602505	0.713658	0.0392669	0.55179	0.380027	0.5683	0.808287	0.676938	0.912468	0.729494	0.890758	0.640811	0.0516024
cg05796004	8	58504124	1237	0.00126652	0.00344405	0.00695778	0.0032917	0.0054039	-0.00429467	0.00240902	-0.00245088	-0.0040946	-0.00451042	-0.00359065	0.0017379	0.00283698	-0.00251884	-0.00670489	-0.00118824	-0.00227873	-0.00179822	0.00419794	0.00436541	0.00412722	0.00380462	0.00411313	0.0040145	0.00384837	0.00418214	0.00392923	0.00359737	0.00347342	0.00394827	0.00372049	0.00383408	0.00394671	0.0042491	0.00361768	0.00403471	0.76288	0.430146	0.0918289	0.386936	0.188908	0.284714	0.531326	0.557853	0.297371	0.209911	0.301254	0.659815	0.445744	0.511206	0.0893466	0.77975	0.528769	0.655823
cg26557936	8	58652128	1231	0.00125204	0.00114016	-0.0056498	0.00151792	0.00152933	0.0011143	0.00038606	-0.00262965	0.00144804	-0.00123709	-0.000238423	-0.0030299	-0.000930116	0.00479505	0.000565744	-0.00680618	0.000906601	-0.00261128	0.00389988	0.00432109	0.00412872	0.0033979	0.00433155	0.00402337	0.00400257	0.00403582	0.0040425	0.00363025	0.00355633	0.00363514	0.00364313	0.00400962	0.00394295	0.0038802	0.00383361	0.00382179	0.748175	0.791888	0.171182	0.655076	0.724038	0.781814	0.923161	0.514674	0.72019	0.733276	0.946548	0.404561	0.798486	0.231741	0.885909	0.0794172	0.813054	0.494443
cg24227026	8	58716827	1237	0.00503826	0.00026026	-0.00171373	0.00226222	0.00205286	0.00204655	-0.000945396	-0.00308933	-0.000479269	-0.00579365	-0.00385313	-0.00326782	0.00116587	0.0040125	-0.00164633	-0.00402919	0.00160441	-0.00476401	0.00685589	0.00718962	0.00678986	0.00593584	0.00689209	0.00664626	0.00664375	0.00698415	0.00691778	0.00617878	0.00606393	0.00624429	0.00611652	0.00673706	0.0065367	0.00674774	0.00615824	0.00657906	0.462412	0.971123	0.800736	0.703121	0.765812	0.75814	0.886844	0.658247	0.944766	0.348414	0.525155	0.600745	0.848832	0.551451	0.80115	0.550429	0.794454	0.468993
cg13101073	8	58720680	1237	0.00307876	0.00400164	-0.00215174	0.000974592	0.00445413	0.00135597	2.46554e-05	-0.00330578	-0.000135618	-0.00368672	-0.00365939	-0.00476127	-0.000889556	0.00399702	-0.00217371	-0.00369536	-0.000306674	-0.00562092	0.00566944	0.00589883	0.00576677	0.00501301	0.00587221	0.00565599	0.00550629	0.00574738	0.00566626	0.00523538	0.00510082	0.0052488	0.00514876	0.00571217	0.00564445	0.00552088	0.00533657	0.00549518	0.5871	0.497532	0.709054	0.845853	0.448146	0.810531	0.996427	0.565169	0.980905	0.481313	0.47312	0.364345	0.862832	0.484092	0.700159	0.503277	0.954174	0.306364
cg13517891	8	58736544	1237	0.000308025	-0.0057961	0.00224784	0.00206567	0.000183781	-0.00262409	0.00368253	-0.00204747	0.00172543	-0.00015502	0.00146912	0.000299805	-0.00605323	0.00407119	-0.00479447	-0.00213633	-0.000133528	-0.000314035	0.00383866	0.0039239	0.00416737	0.00344979	0.0042468	0.00421669	0.00360623	0.00400361	0.0038214	0.00329592	0.00360038	0.00372274	0.00344909	0.0036084	0.00373151	0.0037462	0.00356102	0.00381407	0.936044	0.139641	0.589618	0.549318	0.965482	0.533738	0.30718	0.609067	0.651616	0.962486	0.68324	0.935813	0.0792551	0.259212	0.198841	0.568496	0.970089	0.934379
cg05954213	8	58773962	1237	0.000657175	0.00106598	-0.000149658	0.00327714	0.00242947	-0.000553415	0.00333175	-0.00307924	-0.00318292	-0.00680101	-0.00340179	-0.000451247	0.00190284	0.000503495	-0.00286971	-0.00616989	0.0006485	-0.002418	0.00485503	0.00500576	0.00505761	0.00425829	0.00484039	0.00486583	0.00485088	0.00493101	0.00484161	0.00434857	0.00428426	0.00446424	0.00434424	0.00470633	0.00460617	0.00464741	0.00440887	0.00467107	0.892328	0.831365	0.976393	0.441544	0.615726	0.909448	0.492188	0.532322	0.510918	0.117826	0.427183	0.919487	0.661376	0.914803	0.533276	0.184311	0.883061	0.604699
cg17753365	8	58843924	1237	0.00154123	0.0031867	0.00148887	0.00362342	-0.00350036	-0.0085627	0.00344294	-0.00248773	-0.0025819	-0.00141561	-0.00107924	0.00727392	0.000812578	-0.00384298	0.000111264	-0.00257169	0.0044069	-0.00195416	0.00484341	0.00497718	0.00473231	0.00402565	0.00471115	0.00478441	0.00405368	0.00487053	0.00438114	0.00412234	0.00381793	0.00443608	0.00438674	0.0049435	0.00478677	0.00411627	0.00388926	0.00475067	0.750324	0.522003	0.753052	0.368076	0.457485	0.0735005	0.395694	0.60951	0.555646	0.731297	0.777426	0.101064	0.853045	0.436934	0.981456	0.532127	0.257174	0.680821
cg13061124	8	58903894	1237	0.00252139	0.000718517	-0.000227944	0.00334996	-0.00142138	0.00181658	9.2556e-05	-0.00196764	-0.00152195	-0.00570828	0.000429164	-0.00263932	0.00141177	0.00424371	-0.00342743	-0.00435302	-0.000115417	-0.00466919	0.00526706	0.00541544	0.00536982	0.00460732	0.0051435	0.00513221	0.00514938	0.00554327	0.00541425	0.00477787	0.00468949	0.0045907	0.00460736	0.0052318	0.00484676	0.00486829	0.0046301	0.00507402	0.632146	0.894447	0.966141	0.467168	0.782282	0.72337	0.985659	0.722619	0.778633	0.232192	0.927082	0.56534	0.759288	0.417286	0.479467	0.371237	0.980113	0.357461
cg06305062	8	58991477	1237	0.00181638	0.00215271	0.00279148	0.00376167	-0.000786273	-0.00296616	0.00224763	-0.00474598	-0.00296633	-0.00551588	-0.00201768	0.000184052	-0.000378724	0.00014753	-0.00376981	-0.00452018	0.000599698	-0.00393973	0.0046239	0.00481615	0.00484642	0.00417673	0.00457973	0.00464371	0.00442422	0.0046907	0.00466725	0.00424982	0.00401582	0.00425194	0.00418719	0.00453375	0.00441162	0.00456822	0.0042791	0.00449642	0.69445	0.654892	0.564623	0.367788	0.863685	0.522987	0.611433	0.311641	0.525061	0.194318	0.615364	0.965473	0.927931	0.974041	0.392818	0.322427	0.888545	0.380926
cg09379188	8	59036394	1237	0.00145489	0.00615353	0.001298	0.00410397	-0.00166579	0.000716281	0.00786851	-0.00391983	-0.00253559	-0.00161836	-0.00496704	-0.00179284	-0.000784995	0.00458042	-0.00982288	-0.00268891	-0.00279824	-0.00383048	0.00576271	0.00614205	0.00579715	0.00487748	0.00547754	0.0051701	0.00526869	0.00575581	0.00545466	0.00486342	0.0050219	0.00474876	0.0051987	0.00525717	0.00516189	0.00526871	0.00508055	0.00528766	0.800681	0.316407	0.822833	0.400118	0.761041	0.889811	0.13532	0.495858	0.642039	0.739315	0.322626	0.705773	0.879977	0.383606	0.0570456	0.609803	0.581788	0.468809
cg06740613	8	59068143	1237	-0.00303749	-0.000412411	-0.014298	-0.00701615	0.00193278	0.0102326	-0.000421003	-0.00573445	0.00443769	0.000900534	-0.00694829	-0.01111	-0.00311624	0.00243988	0.00946368	0.00461857	-0.000148451	-0.00193964	0.00408501	0.00408587	0.00417377	0.00345145	0.00408925	0.00421821	0.00358635	0.00420243	0.00397393	0.00352868	0.0037394	0.00365278	0.00378252	0.00425042	0.00391616	0.00363143	0.00362741	0.00382995	0.457136	0.919601	0.000613244	0.0420715	0.636464	0.0152741	0.906551	0.172393	0.264123	0.798566	0.0631505	0.00235383	0.410023	0.565946	0.0156675	0.203432	0.967356	0.612548
cg01495416	8	59085270	1237	0.00469465	0.00556124	-0.00302721	0.00229912	0.00127075	0.00111181	-0.00493208	-0.00429697	0.00181375	-0.00415183	8.00352e-05	-0.00327682	0.000411559	-0.000817498	0.000897012	-0.00530898	-8.20867e-05	-0.00219527	0.00400724	0.00419532	0.0040715	0.00374504	0.00395269	0.00414368	0.00398823	0.00422647	0.00398282	0.00365005	0.0035373	0.00357606	0.00353464	0.00395802	0.00369167	0.00377274	0.00368401	0.00406276	0.241381	0.184977	0.457172	0.539275	0.747839	0.788457	0.216213	0.309306	0.648826	0.255341	0.981949	0.359498	0.907307	0.836367	0.808018	0.159369	0.982223	0.588963
cg05843557	8	59157269	1237	0.00673513	0.00394613	0.00313819	0.00493173	0.000923818	-0.00140976	4.95832e-05	-0.00559905	-0.00381195	-0.00705829	-0.000703148	-0.00145488	-0.00106833	0.000398383	-0.00244769	-0.00652751	0.00307415	-0.00631013	0.00596182	0.00641982	0.00615859	0.00518214	0.006144	0.00578438	0.00596029	0.0062565	0.00598395	0.00546108	0.00539311	0.00554637	0.00564141	0.00582366	0.00564734	0.00584672	0.00554229	0.00580061	0.258598	0.538767	0.610357	0.34126	0.88048	0.80745	0.993363	0.370832	0.524106	0.196194	0.896267	0.793081	0.8498	0.945461	0.664707	0.264234	0.57912	0.276666
cg05555527	8	59161271	1230	-0.00174015	-0.00286009	-0.00554188	-0.00176343	-0.00569846	-0.00518786	-0.00329973	0.00175812	0.00382837	0.000579058	0.00233894	0.00381016	0.000486493	-0.0017944	0.00387982	0.00419982	0.00239437	0.00493888	0.0037216	0.00448738	0.0042594	0.00368068	0.00411201	0.00397866	0.00376559	0.00409264	0.00410663	0.00382926	0.0036369	0.00378846	0.00374894	0.00412253	0.00384821	0.00403511	0.00372899	0.00385359	0.640085	0.523888	0.193227	0.631865	0.165805	0.19226	0.380875	0.6675	0.351212	0.879803	0.520151	0.314546	0.89675	0.663369	0.313351	0.297958	0.520811	0.199972
cg00028299	8	59170968	1234	-0.00771787	-0.00448501	-0.00342404	0.00243863	-0.00572271	-0.00244212	0.00475363	-0.000742446	0.00134518	-0.00105264	0.00013438	0.00507653	0.0020953	-0.00131007	0.0013229	-0.000406206	0.0026014	0.00260336	0.00410524	0.00425105	0.00382342	0.00319039	0.00374501	0.00384554	0.00383268	0.00395775	0.00394878	0.00354025	0.0035382	0.00386979	0.00350484	0.00412585	0.00385498	0.0037131	0.0036169	0.00349089	0.0601074	0.291409	0.370497	0.444647	0.12649	0.525393	0.214869	0.851196	0.733363	0.766211	0.969704	0.189575	0.549952	0.750843	0.731473	0.912887	0.471996	0.455812
cg20828742	8	59312015	1237	0.000860658	0.0025739	-0.0014462	0.00236763	-0.0013573	-0.0021948	0.00320786	-0.00412276	0.00196329	-0.0070803	-0.000400433	0.00100257	-0.000447159	0.00453425	0.000899317	-0.00493287	0.00451401	-0.00549271	0.00501725	0.00537507	0.00545136	0.0044335	0.00536365	0.00526012	0.00508311	0.00512357	0.00538464	0.00481505	0.00456258	0.00467044	0.00454968	0.00519762	0.00496687	0.00491545	0.00489018	0.00473957	0.863799	0.632039	0.790784	0.59332	0.800225	0.676494	0.527987	0.421013	0.715403	0.14144	0.930064	0.83003	0.921707	0.383006	0.856318	0.315599	0.355967	0.246495
cg27377644	8	59442595	1236	0.00309534	-0.000108253	0.00318614	0.00536762	0.00261878	-0.00118413	0.00234927	-0.00156709	-0.00398435	-0.00579261	-0.00447385	-0.00158057	-0.00020378	0.00210304	-0.00374807	-0.00521786	0.000300228	-0.00249953	0.00490586	0.00503939	0.00493895	0.00421088	0.00495247	0.0048308	0.00467481	0.00497184	0.0049596	0.00434168	0.00428477	0.00433898	0.00412556	0.00486366	0.00449697	0.00463482	0.00440074	0.00457981	0.528076	0.982862	0.518859	0.202415	0.596956	0.806362	0.615289	0.752615	0.421766	0.182143	0.296427	0.715655	0.960605	0.665451	0.404583	0.260252	0.945609	0.585224
cg06544951	8	59555116	1236	0.00395289	-0.00110102	-0.000285579	0.00199856	0.000287268	-0.00233071	0.00169583	-0.00075555	-0.00214973	-0.00505487	-0.00530901	0.000592797	-0.000207011	-0.000589459	-0.00323727	-0.00300308	0.00351411	-0.00182399	0.00488931	0.00498166	0.00492159	0.00408673	0.00466009	0.00455184	0.00449567	0.00483048	0.00479776	0.00414716	0.00412696	0.00419106	0.0041682	0.00462419	0.00445388	0.00454281	0.00427185	0.00449913	0.418817	0.825081	0.953728	0.624817	0.950846	0.608625	0.706014	0.875708	0.654102	0.222892	0.198297	0.88752	0.96039	0.898566	0.467323	0.508572	0.410725	0.685176
cg17153382	8	59570327	1237	0.00783586	0.00411735	0.00319558	0.00485623	0.0026429	0.00079383	0.000310829	-0.00418631	-0.00217907	-0.00607716	-0.00275333	0.000525946	-0.00293026	-0.00346021	-0.00567441	-0.00656988	0.00174345	-0.00432968	0.00445377	0.00471668	0.00453241	0.00364463	0.00422505	0.00443777	0.00415052	0.0043707	0.00437456	0.00361324	0.00363992	0.00398671	0.00382432	0.00429301	0.00401264	0.00406764	0.00380171	0.0040288	0.0785136	0.382699	0.480778	0.182718	0.531623	0.858032	0.940303	0.338157	0.618398	0.0925854	0.449393	0.895044	0.443547	0.420237	0.157322	0.106277	0.646524	0.282518
cg07710969	8	59575203	1237	0.00359277	0.00271674	0.00316665	0.00287658	0.00225164	-0.00308109	0.00201637	-0.00374538	-0.00532197	-0.00695749	-0.00331107	0.00135992	-0.00170376	0.000550778	-0.00339395	-0.00506342	0.000336462	-0.00279347	0.00539697	0.00559106	0.00568147	0.00466365	0.00528476	0.00516051	0.00514227	0.00547303	0.00544839	0.00474201	0.00455012	0.00476856	0.00490571	0.00534712	0.00504814	0.00529627	0.00482178	0.00513802	0.505601	0.627032	0.577278	0.537361	0.670063	0.550473	0.694973	0.493764	0.32867	0.142321	0.466805	0.775502	0.728364	0.917959	0.501382	0.339054	0.944369	0.586657
cg10946404	8	59575772	1237	0.00488237	0.00518497	0.00524742	0.000561218	-0.00464748	-0.00470218	0.00144178	-0.00736624	-0.00502359	-0.00632038	-0.00495983	0.00285429	-0.00274333	-0.0053781	-0.00608864	0.00059638	0.00125311	-0.00276673	0.00429424	0.00463975	0.00486826	0.00414992	0.00433027	0.00456105	0.00430055	0.00430934	0.00432036	0.0040234	0.00392578	0.00406343	0.00401189	0.00423849	0.00450412	0.00448516	0.00392666	0.00402835	0.255556	0.263776	0.281085	0.892425	0.283157	0.302568	0.737432	0.0873829	0.244922	0.116205	0.206446	0.482408	0.494102	0.204486	0.176441	0.894219	0.749629	0.492199
cg20169061	8	59575783	1237	0.0063225	0.00253936	0.00615716	0.00289671	0.000982745	-0.0037259	-0.00268601	-0.00131124	-0.00554013	-0.00178943	-0.00129989	-9.9252e-05	-0.00203405	0.00234966	-0.00432291	-0.0027403	0.00158802	-0.00250858	0.00433998	0.00471988	0.00444494	0.00380908	0.00421336	0.00416147	0.00401274	0.004426	0.00446729	0.00373181	0.00375555	0.00399661	0.00404398	0.00430178	0.00422664	0.00421469	0.00393509	0.00420724	0.145171	0.590568	0.16599	0.44697	0.815571	0.370609	0.50326	0.767033	0.214917	0.631579	0.729248	0.980187	0.614977	0.584925	0.306414	0.515577	0.68654	0.551006
cg11189242	8	59687646	1237	-0.00730282	-0.00569032	-0.00109587	-0.000283203	-0.000730305	-0.00449778	0.00725527	-0.00119541	0.00139044	-0.00678967	-0.00453698	0.0051654	0.000695142	0.00135464	0.00246588	-0.00254461	0.00064194	0.00318928	0.00427447	0.00442094	0.00433792	0.00339723	0.00402445	0.00425769	0.00369494	0.00419482	0.00397048	0.00320772	0.00400507	0.00377121	0.00403473	0.00391548	0.00397888	0.00378589	0.00371015	0.00372957	0.0875489	0.198049	0.800557	0.933563	0.856001	0.29079	0.0495797	0.775666	0.726193	0.0342881	0.257295	0.170783	0.86321	0.729365	0.535428	0.501501	0.862634	0.392477
cg19112527	8	59697768	1237	0.00520048	0.000367013	-0.000876915	0.00424386	0.00331865	0.000755988	0.00252524	-0.00374884	-0.00253088	-0.00733423	-0.00686299	-0.00143429	-0.00144816	-0.000344578	-0.00170242	-0.00460778	0.00136049	-0.00306437	0.00564279	0.00586765	0.00575303	0.00472621	0.00554625	0.00545144	0.00547899	0.00582356	0.00576935	0.0050233	0.0048529	0.0050963	0.00493205	0.00551862	0.00515937	0.00533753	0.00517215	0.00548182	0.356729	0.950126	0.878851	0.369216	0.549601	0.889706	0.644873	0.519746	0.660895	0.144278	0.157302	0.778375	0.769046	0.950213	0.741426	0.387984	0.792518	0.576157
cg26155026	8	59743710	1237	0.00449602	0.00212911	0.00131173	0.00256238	0.0016356	0.000582831	-6.41703e-05	-0.00374473	-0.00376961	-0.00358657	-0.00342537	-0.000159288	-0.000770691	-0.00147868	-0.00270196	-0.00407936	0.00183775	-0.00463791	0.00446523	0.00468392	0.00455501	0.00398266	0.00435404	0.00437025	0.00427171	0.00460956	0.00439341	0.0041615	0.00382999	0.00396024	0.00402131	0.00432087	0.0041739	0.00434559	0.00394407	0.0042564	0.313984	0.649429	0.773365	0.519974	0.707176	0.893906	0.988014	0.416572	0.390884	0.388773	0.371132	0.967916	0.848015	0.732186	0.517407	0.347866	0.641248	0.275876
cg09798252	8	59763565	1237	0.00256763	0.00253091	0.00485454	0.00409398	0.00252569	-0.00352524	0.00264263	-0.00430571	-0.00569314	-0.00459325	-0.00501252	0.000293968	0.00031896	-0.00110851	-0.00395537	-0.00420939	0.000652899	-0.00274909	0.00448159	0.00475133	0.00467565	0.00402554	0.00443609	0.00447052	0.00424861	0.00454415	0.00449804	0.00401951	0.00386222	0.00398385	0.00404197	0.00442812	0.00434308	0.00445824	0.00417709	0.00427745	0.566693	0.594259	0.299149	0.309154	0.569119	0.430374	0.533942	0.34337	0.205623	0.253147	0.194344	0.941178	0.937103	0.802329	0.362438	0.345076	0.875793	0.520423
cg03208041	8	59763635	1237	0.00290821	0.00161078	0.00164118	0.00526512	-0.000372202	-0.00327515	0.00276708	-0.00341382	-0.00128705	-0.00586407	-0.00291869	-1.13373e-05	0.000599769	-0.00142366	-0.00264916	-0.00426536	0.00065173	-0.00302121	0.00490845	0.00518999	0.00513307	0.00446466	0.0050729	0.00494891	0.00463044	0.00501512	0.00487868	0.00449908	0.00431113	0.00458359	0.00458785	0.00497267	0.0047123	0.00492498	0.00468177	0.00473306	0.553522	0.756285	0.749175	0.238284	0.941511	0.508104	0.550117	0.496058	0.791925	0.192441	0.498397	0.998026	0.895989	0.774652	0.573993	0.386453	0.889287	0.523265
cg26600913	8	59792237	1237	0.0042439	0.00103174	-0.00283718	0.000912829	0.000136737	-0.000356811	0.00354349	-0.00923512	-0.00199369	-0.00995582	-0.00500746	0.00138555	-0.00756057	0.00318743	0.00329787	-0.00313491	-0.00130792	-0.0085749	0.0072332	0.00776742	0.00752253	0.00605895	0.00700441	0.00705941	0.00688434	0.00743594	0.00706123	0.00649323	0.00620067	0.0065432	0.00673311	0.00727409	0.00663806	0.00696631	0.00637893	0.00699523	0.557388	0.894328	0.706056	0.880246	0.984425	0.959689	0.606751	0.214252	0.777681	0.125211	0.41934	0.832299	0.261482	0.661248	0.619321	0.652703	0.837543	0.220266
cg20547368	8	59811232	1237	0.00297742	0.00297112	-0.00109644	-0.00104765	-0.000199313	0.00362813	-0.000364657	-0.00177684	-0.000950286	-0.00267342	0.000278493	-0.00594309	0.000438128	0.00315744	-0.00160511	-0.00159821	-0.000209992	-0.00652027	0.00422291	0.00441898	0.00442926	0.00379084	0.0041825	0.00397221	0.00418202	0.00430051	0.00449873	0.00394586	0.00377471	0.00369774	0.00407303	0.00435567	0.00403024	0.00418437	0.0039459	0.00394475	0.48077	0.501359	0.804486	0.782269	0.961992	0.361044	0.930515	0.679483	0.832704	0.498074	0.941186	0.108006	0.914338	0.46851	0.690433	0.702501	0.957558	0.0983519
cg13813467	8	59858315	1234	-0.00842065	-0.00140016	-0.00426597	0.00131092	-0.00223694	-0.00306003	0.00909299	-0.00181405	-0.00162245	-0.00481814	-0.00373725	0.00654142	0.00460352	-0.00320102	-0.000966748	-0.00155789	0.00371016	0.00360811	0.00387215	0.0039463	0.00397903	0.00327956	0.00375342	0.00394121	0.00339426	0.0037443	0.00345362	0.00308443	0.00357623	0.0034972	0.00345788	0.00373457	0.00353412	0.00339301	0.00359181	0.00336269	0.0296547	0.722736	0.283669	0.68936	0.551193	0.437502	0.00738575	0.628042	0.638511	0.118268	0.296011	0.0614184	0.183086	0.391372	0.784433	0.646129	0.301627	0.283278
cg27257547	8	59866144	1237	-8.75556e-07	-0.00610612	-0.0019542	0.00276348	-0.0014923	-7.04415e-05	0.00709242	0.00594295	-0.00690657	-0.00913102	0.00340903	-4.62115e-05	-0.000911562	0.00434599	0.000744114	-0.00194808	0.00517354	0.00220923	0.00662097	0.00720399	0.00700495	0.00609663	0.0067104	0.00680931	0.00636182	0.00676387	0.00645233	0.00596233	0.00634021	0.00615739	0.00650255	0.0069375	0.00667874	0.00658992	0.00687737	0.00673842	0.999894	0.396659	0.780264	0.650348	0.824013	0.991746	0.264918	0.3796	0.284439	0.125658	0.590795	0.994012	0.888514	0.531021	0.911287	0.767525	0.451897	0.743021
cg00715122	8	59904538	1237	0.00679506	0.00213561	-0.00119252	0.00153277	0.00288837	0.00232752	0.00088533	-0.00339644	-0.00194564	-0.00491061	-0.00479849	-0.00214769	-0.000687524	0.0027721	-0.00207024	-0.00711633	0.00315493	-0.00380223	0.0061932	0.00668724	0.00649831	0.00536562	0.00626759	0.00617882	0.00611596	0.00653024	0.00637407	0.00561794	0.00546684	0.0056669	0.00550896	0.00624913	0.00590126	0.00605065	0.0058699	0.00603634	0.272563	0.749457	0.854396	0.775134	0.644912	0.706401	0.884903	0.602987	0.760181	0.382067	0.380082	0.704696	0.900681	0.657334	0.725728	0.239545	0.590939	0.528767
cg27158952	8	59906503	1237	0.0046851	0.00560038	0.00416925	0.00925945	-0.00369513	0.00217276	0.00188764	-0.00410585	-0.00311023	-0.0100758	0.00160331	0.00105975	-0.00276986	0.000335791	-0.00522191	-0.00655786	0.00114429	-0.00626389	0.00603884	0.00658649	0.00630898	0.00527854	0.00637212	0.00612428	0.00582306	0.0062221	0.00594021	0.00532722	0.0053678	0.00555902	0.00555696	0.00596601	0.00550633	0.00594051	0.00574896	0.00577755	0.43785	0.395168	0.508713	0.0794019	0.561989	0.722756	0.745812	0.50933	0.600565	0.0585734	0.765177	0.848811	0.618168	0.955115	0.342953	0.269627	0.842229	0.278286
cg02082093	8	59951276	1237	-0.00503705	0.0023452	-0.000105182	-0.00467609	-0.00357944	-0.00850965	0.00115645	-0.0015895	0.00353091	0.00628579	0.00547642	0.00241656	-0.000111832	-0.0017118	-0.00247547	0.00747708	-0.0018914	0.00358964	0.00418617	0.00423352	0.0041883	0.00365642	0.00450882	0.00393847	0.00399481	0.00395751	0.0041176	0.00347082	0.0036898	0.00368679	0.00382481	0.00409459	0.00398756	0.00394737	0.00383265	0.00391365	0.228876	0.579607	0.979965	0.200943	0.427268	0.0307226	0.772207	0.687948	0.391159	0.0701348	0.137754	0.512168	0.976674	0.675899	0.534733	0.0581997	0.621662	0.359033
cg03071241	8	59953254	1237	0.00260337	0.000123436	0.00306064	0.00443741	0.00345954	-0.00174043	0.00229985	-0.00253948	-0.00369626	-0.00392817	-0.00474126	-0.000420309	0.00138009	-0.00129326	-0.00501246	-0.00471321	-2.75722e-05	-0.00442788	0.00405183	0.00423482	0.00417318	0.00366384	0.00402147	0.00402876	0.00381251	0.00414576	0.0041357	0.00374472	0.00357642	0.00370566	0.00375808	0.0040411	0.00381873	0.00393993	0.00368817	0.00396755	0.520538	0.976747	0.46331	0.225844	0.389642	0.665741	0.54635	0.540176	0.371459	0.294184	0.184939	0.909695	0.713446	0.748948	0.189318	0.231593	0.994035	0.264412
cg13438722	8	60001267	1235	-0.00489773	0.00262041	0.007016	0.00252009	-0.00522587	-0.0054774	0.00168222	-0.00225	-0.00275241	0.000737779	0.00346491	0.00395778	0.00308856	-0.00381914	-0.00390128	0.00376736	0.000758462	0.00436503	0.00391181	0.00420052	0.00421593	0.00348987	0.00414681	0.00383642	0.00384676	0.00395832	0.0040113	0.0033566	0.00360077	0.00339186	0.0036919	0.00396599	0.00388764	0.00394864	0.00380218	0.00383922	0.210557	0.532739	0.0960799	0.470224	0.207592	0.153367	0.661888	0.569747	0.49261	0.826027	0.335914	0.243273	0.40283	0.335561	0.315615	0.340037	0.841887	0.255556
cg19003304	8	60029914	1235	0.00399166	0.00420123	-0.00396837	0.00945188	6.14316e-05	0.00215473	-0.00433279	0.00057044	-0.00411815	-0.0156012	-0.00627575	0.000613344	0.00230945	-0.00332806	0.00132048	-0.00332977	-0.00391798	0.00255572	0.00569123	0.00610552	0.00536636	0.00507237	0.00596538	0.00569035	0.00467648	0.005206	0.00477664	0.00514107	0.00510358	0.00521176	0.0049545	0.00528342	0.00498813	0.00513417	0.00505303	0.00545101	0.483072	0.491387	0.459609	0.0624052	0.991784	0.704937	0.354183	0.912748	0.388608	0.00240836	0.218819	0.906317	0.641121	0.528757	0.791221	0.516629	0.43812	0.639175
cg23791718	8	60034928	1237	0.000823239	0.00130799	0.0024815	0.00380498	0.00172386	-0.00222421	0.00403034	-0.00353866	-0.0035168	-0.00737815	-0.00336031	-0.0014831	0.00260799	0.000166443	-0.00599093	-0.00537124	0.000638781	-0.00381719	0.00525006	0.00555488	0.0055183	0.00462299	0.00537845	0.00542543	0.00510033	0.00541946	0.00528214	0.00475295	0.00469751	0.00494121	0.00487525	0.00531153	0.00503102	0.00522804	0.00487764	0.00507572	0.875398	0.813846	0.652937	0.410476	0.74858	0.681835	0.429404	0.513785	0.505544	0.120583	0.474399	0.764063	0.592687	0.975001	0.233733	0.304237	0.895806	0.452022
cg04816306	8	60050196	1237	0.00096327	0.00148431	-0.00156931	0.000120464	0.00243439	0.00142195	0.00294501	-0.00467295	-0.00109469	-0.00552149	-0.00329742	-0.00490018	-0.000562275	0.00181639	0.00145666	-0.00105597	0.0019165	-0.00488559	0.00500784	0.00511045	0.00508509	0.00433996	0.00499207	0.00479847	0.00472035	0.0051323	0.00503515	0.00441922	0.00446509	0.00447056	0.00459727	0.00490748	0.00482185	0.00470739	0.00463248	0.00491407	0.847466	0.771474	0.757618	0.977856	0.625797	0.766976	0.532695	0.36256	0.82789	0.211509	0.460218	0.273035	0.902656	0.711289	0.762579	0.822508	0.679086	0.320124
cg12629037	8	60050453	1236	-0.00693774	-0.00423146	0.000286585	0.00134884	0.00466904	0.00179995	0.00643923	-0.00199421	0.00141657	-0.00163696	-0.00115773	-0.00767562	0.0050808	-0.00376415	-0.00681114	0.00465574	0.000904654	0.00719503	0.00474193	0.00520449	0.00490104	0.00404585	0.0048827	0.00498435	0.00412638	0.00478364	0.00441153	0.00395805	0.00410475	0.00429738	0.0046648	0.00474763	0.00471932	0.00423067	0.00441299	0.00451644	0.14345	0.416195	0.953371	0.738841	0.33895	0.718009	0.118641	0.676766	0.748129	0.679184	0.777909	0.0740805	0.276075	0.427866	0.148951	0.271126	0.837574	0.111143
cg22841208	8	60051499	1237	-0.00248581	0.00437188	-0.00348931	0.000664288	-0.000557241	0.0028787	0.0039716	-0.00621539	0.00122992	-0.00583033	-0.00230869	-0.00102572	0.00145823	0.00106341	-0.000345857	-0.00494078	0.000919868	-0.00260181	0.0053388	0.00525847	0.00527448	0.00445069	0.00520564	0.00486652	0.00494948	0.00520874	0.00521338	0.00462809	0.00431777	0.00439717	0.00477248	0.00491223	0.00481218	0.00488818	0.00473357	0.00496626	0.641493	0.405749	0.508263	0.881352	0.914753	0.554164	0.422305	0.232767	0.813497	0.207753	0.592861	0.815553	0.759947	0.828612	0.942704	0.31213	0.845919	0.600349
cg15806989	8	60214969	1237	0.000357446	0.00381	0.00295776	0.000757745	-0.00408315	-0.00205516	-0.00412483	0.00268086	0.000486254	-0.0037912	0.000797007	-8.58524e-05	-0.00507274	0.00134475	-0.00372225	0.00388584	-0.00782979	-0.00386671	0.00443823	0.00472548	0.00448461	0.00407261	0.00407149	0.00440119	0.00430224	0.00462621	0.00419683	0.00403577	0.0037526	0.00430878	0.00407458	0.00429124	0.00444329	0.00389428	0.00398772	0.00400031	0.935809	0.420089	0.509552	0.852399	0.315928	0.640532	0.337677	0.562257	0.907762	0.347526	0.831805	0.984103	0.213142	0.753999	0.402186	0.318361	0.0495909	0.333742
cg21664764	8	60220217	1237	0.00550075	0.00266892	-0.00124189	-0.00127902	0.001304	0.000100446	-0.00357959	-0.000894917	-0.00266267	-0.000990256	-0.002155	-0.000571059	-0.00204043	0.00209186	0.000415571	-0.00301453	-0.000301297	-0.00434244	0.00390626	0.00407986	0.00410058	0.00351557	0.00389983	0.00380769	0.0038239	0.00405166	0.00399767	0.00350767	0.003412	0.00353039	0.00356891	0.00389462	0.00374906	0.00386109	0.00365362	0.00379705	0.159075	0.513002	0.761999	0.715996	0.738097	0.978954	0.349217	0.825188	0.505375	0.777705	0.527651	0.871498	0.56751	0.591188	0.911738	0.434952	0.934277	0.252775
cg11708000	8	60367596	1237	-0.000417454	-0.00172446	-0.00361951	0.00335864	-0.00483843	-0.00732848	0.0041829	-0.00175459	0.000934227	-0.005923	-0.0013442	0.00769151	0.00225568	-0.000704811	-0.00105263	-0.000490865	0.00218976	0.00228046	0.00419914	0.00443276	0.00451111	0.00329205	0.00403925	0.00442165	0.00403427	0.0043694	0.00417458	0.00351347	0.00396247	0.0038689	0.0042047	0.00417574	0.00426295	0.00353689	0.00399632	0.0040824	0.920809	0.697257	0.422347	0.307621	0.230975	0.0974373	0.299809	0.688006	0.822921	0.0918344	0.734435	0.0468076	0.591636	0.865964	0.804966	0.88962	0.58373	0.57643
cg23479557	8	60368403	1232	0.0031972	0.00526424	0.000630662	0.00264142	-0.00207396	0.00245389	-0.000627754	-0.00236571	0.00110635	-0.00246031	-0.000699572	-0.00209806	-0.00130189	0.00102444	-0.00356875	-0.0040797	0.000178734	-0.00508368	0.00375203	0.00383346	0.00387515	0.00322085	0.00386544	0.0036239	0.00380422	0.00373938	0.00370302	0.00349723	0.00324404	0.00334619	0.0035494	0.00374618	0.00381583	0.00374126	0.00369024	0.00366436	0.394146	0.169679	0.870719	0.412159	0.591587	0.498316	0.868932	0.526963	0.765115	0.481742	0.829262	0.530659	0.713774	0.784497	0.34966	0.27551	0.96137	0.165341
cg24607409	8	60506468	1237	0.0048475	0.00492405	-0.00143787	0.00208083	0.000250247	7.3132e-06	0.000359713	-0.00540205	-0.00246536	-0.00477365	-0.00184259	-0.00476406	-0.00242688	0.0021912	-0.00184547	-0.00463541	-0.00133251	-0.00390248	0.00549569	0.00560151	0.00565456	0.00473384	0.00541911	0.00529439	0.00523954	0.00550426	0.00559455	0.00478593	0.00474857	0.00487182	0.00490794	0.00520849	0.00526649	0.00513144	0.00480546	0.00509561	0.377747	0.37937	0.799275	0.660252	0.963168	0.998898	0.945265	0.32638	0.659451	0.318554	0.697993	0.328132	0.620967	0.673976	0.726025	0.366349	0.781558	0.443765
cg00788892	8	60556787	1237	0.00470103	0.00500424	0.000962719	0.00187178	0.00239956	0.0038844	-0.00105391	-0.00423461	-0.00722287	-0.00380441	-0.00169333	0.00128886	0.00379639	0.0010087	-0.00693266	-0.0052529	0.00302316	-0.000985489	0.00457198	0.00515707	0.00493068	0.00415856	0.00465586	0.00477479	0.0045105	0.00488682	0.00469675	0.00431031	0.00432052	0.00429109	0.00432836	0.00469467	0.00457419	0.00456415	0.00417711	0.00457371	0.303843	0.331865	0.845197	0.652636	0.606284	0.415919	0.815251	0.386196	0.124087	0.377435	0.695111	0.763904	0.380435	0.829875	0.129619	0.249771	0.469222	0.829402
cg12249480	8	60579175	1237	0.00400284	0.00250098	0.00116716	0.00278695	0.00310008	0.000184745	0.00173119	-0.00414313	-0.00280017	-0.00427084	-0.00389968	-0.00192912	-0.000750144	-0.000385076	-0.00337688	-0.00475194	-0.000145537	-0.00431249	0.00478976	0.0048995	0.00499139	0.00414545	0.00473128	0.00462551	0.00467416	0.00487581	0.0048273	0.00432013	0.00420714	0.00427081	0.00427242	0.00461355	0.00447113	0.00460975	0.00432398	0.00452508	0.40332	0.609732	0.815113	0.501399	0.51232	0.968141	0.711104	0.395474	0.561867	0.322864	0.353969	0.651486	0.860625	0.933481	0.450091	0.302613	0.97315	0.34058
cg19305680	8	60607737	1237	-0.00937669	-0.00827301	-0.00300833	-0.00079459	-0.00199601	-0.00505049	0.0100613	0.00429907	0.00175477	-0.00528258	-0.00264511	0.00415955	0.00298704	-0.000872894	-0.00574219	-0.000341294	-0.00389784	0.00480825	0.00415666	0.00420436	0.00402556	0.00325084	0.00386844	0.00428349	0.00357143	0.00388079	0.00373481	0.00329355	0.00371397	0.00382399	0.00392273	0.00383156	0.00387905	0.00355449	0.00381945	0.00363353	0.0240818	0.0491003	0.454878	0.806901	0.605873	0.238374	0.00484493	0.267956	0.638468	0.108732	0.476338	0.276704	0.446377	0.819789	0.13879	0.923507	0.30748	0.185736
cg22478443	8	60939589	1237	0.00377983	0.00283261	0.000436035	0.00522513	0.00124857	0.000170351	0.0026102	-0.00502358	-0.00293579	-0.00844997	-0.0049879	-0.000333416	-0.00438285	0.00416428	0.000179284	-0.00595958	0.000298386	-0.00515867	0.00608715	0.00648215	0.00629578	0.005194	0.00614302	0.00594536	0.00597431	0.0063341	0.00624274	0.0055315	0.0053472	0.00559873	0.0055084	0.0062283	0.00570463	0.00596833	0.00559823	0.00569004	0.534631	0.662121	0.944784	0.314419	0.838939	0.977142	0.662181	0.427719	0.63816	0.126609	0.35092	0.952512	0.426226	0.503747	0.974928	0.318021	0.957493	0.36461
cg19573881	8	60964212	1237	0.00437582	-0.00667495	0.00936326	0.000818911	-0.000980067	-0.00918765	4.70337e-05	0.0108405	-0.00639386	0.00798979	0.00353149	0.00745439	0.00073338	0.000782549	-0.00251277	0.00495366	0.00395665	0.013048	0.00642613	0.00654185	0.00643545	0.00566161	0.0063641	0.00672452	0.00569868	0.00617127	0.00561889	0.00521882	0.00568769	0.00556588	0.00597025	0.00646788	0.00576523	0.0055912	0.00554092	0.00598455	0.495908	0.307564	0.145683	0.884993	0.87761	0.171848	0.993415	0.0789845	0.255153	0.12578	0.534665	0.180473	0.902234	0.903699	0.662946	0.375631	0.47518	0.0292371
cg18800948	8	61136311	1237	0.00576649	0.00322709	5.96222e-05	0.0016199	0.00520682	0.00328616	0.00203011	-0.00378877	-0.0013268	-0.00659147	-0.00347144	-0.00394868	-0.000553783	0.00204214	-0.000309766	-0.00543328	-0.00306275	-0.00707839	0.00615697	0.00646357	0.00646081	0.00542693	0.00612038	0.00600828	0.00599165	0.00624765	0.00634182	0.00547838	0.00532374	0.0053763	0.00547863	0.00603235	0.00579788	0.00595458	0.00556866	0.00584683	0.348976	0.617587	0.992637	0.765327	0.394917	0.584421	0.734743	0.544228	0.834281	0.228907	0.514358	0.462668	0.919487	0.734963	0.957391	0.36153	0.582321	0.226035
cg20321409	8	61145794	1237	0.00383107	0.00116887	0.00398944	0.00362459	0.00223335	-0.00101422	0.000967889	-0.00325857	-0.00444619	-0.00394815	-0.00337805	0.000589682	0.00123804	0.000635414	-0.00467049	-0.00293191	-2.6873e-05	-0.00305222	0.00439489	0.00468175	0.00466741	0.00401895	0.00433247	0.00444333	0.00417769	0.0045513	0.00445839	0.00408103	0.00390177	0.00404122	0.00398379	0.00429381	0.00415024	0.00436414	0.0040997	0.00431132	0.383366	0.802846	0.392693	0.367124	0.60621	0.819446	0.816786	0.474014	0.318637	0.333324	0.386614	0.883987	0.755976	0.882356	0.260439	0.501699	0.99477	0.478974
cg12952880	8	61150848	1236	0.00558824	0.00543876	-0.000659796	0.000712978	0.00287163	0.00654414	-0.00340118	-0.00179057	-0.00178573	-0.00600246	-0.000997575	-0.00274327	-0.000827816	0.00509806	-0.0022733	-0.00516712	0.00166751	-0.00670147	0.00595353	0.00641973	0.0059003	0.00517616	0.00593693	0.00561303	0.00571139	0.00593768	0.00599074	0.0051735	0.00501126	0.00508761	0.00509605	0.0058149	0.00547543	0.0055614	0.00540493	0.00559342	0.347914	0.396887	0.910963	0.890444	0.628607	0.243662	0.551503	0.762987	0.765641	0.245954	0.842211	0.589745	0.870957	0.380637	0.678009	0.352835	0.75769	0.230879
cg10796022	8	61227705	1237	-0.00941415	-0.00587919	-0.0107566	0.000562684	-0.00683854	-0.000566798	0.00425149	-0.000139866	0.0042638	-0.0035461	0.00326874	0.00603347	0.0056162	-0.000114284	0.00471204	0.00147071	0.00195568	-0.00105362	0.00408577	0.00473217	0.00409661	0.00338267	0.00409096	0.004442	0.00374712	0.00412008	0.00404634	0.00343037	0.00412865	0.00406995	0.00363256	0.00392683	0.00392409	0.00364398	0.00370331	0.00390089	0.0212152	0.214094	0.00864635	0.867887	0.0945989	0.898466	0.256542	0.972919	0.292001	0.301259	0.428523	0.138223	0.122087	0.976782	0.229829	0.686506	0.597437	0.787085
cg21544713	8	61326407	1236	0.00461281	0.000708388	-0.00108133	-0.000616377	0.00162558	-0.00199238	-0.003518	0.000953596	0.00116517	-0.00385072	-0.00451174	0.00194356	0.00213195	0.00350147	-0.00111375	0.000519659	0.00537302	-0.000205796	0.00545884	0.00575467	0.00570611	0.00458086	0.00581209	0.00565276	0.00528139	0.00579265	0.00568368	0.00460701	0.00486622	0.00529097	0.00487576	0.00560614	0.0055238	0.00517211	0.00484187	0.00490877	0.398102	0.90203	0.849698	0.892964	0.779715	0.724493	0.505339	0.869242	0.83757	0.403246	0.353846	0.713368	0.661926	0.532248	0.840208	0.919968	0.267128	0.966559
cg10442355	8	61326412	1237	-0.00440807	0.000873175	0.00572278	0.000766907	0.00420032	-0.00898948	0.00338281	-0.00445384	0.000597322	0.00265388	2.98098e-05	0.00162516	-0.00203929	-0.00354937	0.001152	0.00615782	-0.000873125	0.00602531	0.00423999	0.00463824	0.00481554	0.00436267	0.00454201	0.00453565	0.00414993	0.00438637	0.00430493	0.00385398	0.00404054	0.00395076	0.0039638	0.00442198	0.00440767	0.00405586	0.00412138	0.00427444	0.298507	0.850676	0.234677	0.86046	0.355085	0.0474837	0.414987	0.309924	0.889645	0.491071	0.994114	0.680814	0.606917	0.422168	0.793813	0.128951	0.832222	0.158654
cg22307331	8	61326619	1237	0.00434365	-0.00125608	-0.000881556	0.00387561	0.00104273	-0.00309377	0.00121052	-0.00242324	-0.00473887	-0.00530396	-0.000952851	0.00369302	-0.000708495	0.00391239	0.00148665	-0.00658544	0.000571511	-0.00421084	0.00409243	0.00430693	0.00417788	0.00354483	0.00409948	0.00381818	0.00388714	0.00410708	0.00408938	0.00363675	0.00364654	0.00351453	0.00388934	0.00420224	0.00390971	0.00390738	0.00386606	0.00381704	0.288514	0.770561	0.832883	0.274256	0.79922	0.417784	0.755484	0.555181	0.246528	0.144721	0.793859	0.293357	0.855455	0.351841	0.703763	0.0919146	0.882479	0.269954
cg09405670	8	61393636	1237	-0.00728818	-0.00524641	0.000948468	0.00787044	0.00562767	-0.00397172	0.00854467	0.00231206	-0.0037233	-0.00931699	-0.00379005	0.00684902	0.00605736	-0.0035433	0.00378447	-0.00484729	-0.00305542	0.00473584	0.00564042	0.0055383	0.00557615	0.00505535	0.00557878	0.00550461	0.00509467	0.00506066	0.00518823	0.00478054	0.00497523	0.00469386	0.0054144	0.00556499	0.00509312	0.00523968	0.00496175	0.00502186	0.196311	0.343488	0.864937	0.119505	0.313088	0.470586	0.0935079	0.647766	0.472977	0.0513025	0.446188	0.144525	0.263247	0.524311	0.457448	0.354907	0.53803	0.345659
cg10595862	8	61454404	1237	0.00190605	-0.000756731	0.000976914	0.00214921	0.00216738	-0.00179771	0.00355899	-0.00349998	-0.00355487	-0.00415985	-0.0038013	0.000204808	-0.000555664	0.00120872	-0.00282303	-0.0024898	-0.000649741	-0.00138499	0.00413025	0.00445888	0.00439849	0.00382548	0.00428727	0.00412292	0.00403826	0.00421769	0.00426684	0.00374222	0.0037358	0.00378315	0.00385648	0.004218	0.00393127	0.00410893	0.0040208	0.00396921	0.64445	0.865236	0.824234	0.574244	0.61318	0.662817	0.378146	0.406632	0.404767	0.26631	0.3089	0.956826	0.885432	0.774447	0.472699	0.544549	0.871625	0.727139
cg07237358	8	61465895	1237	0.00433627	0.000619794	-0.000865298	0.0044469	0.000725048	0.000716083	0.002087	-0.00470445	-0.00304223	-0.00784965	-0.00434107	-0.00176958	-0.000832053	0.000486595	-0.00348327	-0.0052149	0.00296491	-0.00376755	0.00567838	0.00580982	0.00574311	0.00484694	0.00539278	0.00565017	0.00542588	0.00559883	0.00568734	0.00489918	0.00474672	0.00504618	0.0050912	0.00547736	0.00512697	0.00526045	0.00494705	0.00528608	0.445078	0.915043	0.880238	0.358899	0.893048	0.899149	0.700506	0.400765	0.592711	0.109103	0.360433	0.72583	0.87018	0.929211	0.496883	0.321519	0.548954	0.476013
cg10598117	8	61475945	1237	0.00141892	0.00450522	0.000897919	0.00152007	0.000376167	-0.000886939	0.0012246	-0.00211087	-0.00143237	-0.00484804	-0.00271415	-0.00269574	0.00100463	-9.27382e-05	-0.00203671	-0.0034933	0.000798693	-0.0037463	0.00396738	0.00413148	0.00400212	0.00339358	0.00405638	0.00387231	0.00383187	0.00408001	0.00395038	0.00362412	0.00354293	0.00353642	0.00355742	0.00396316	0.00377207	0.0038815	0.00365738	0.00394035	0.720607	0.27551	0.822477	0.654207	0.926114	0.818833	0.749284	0.604899	0.71691	0.18099	0.443633	0.445893	0.777635	0.981331	0.589234	0.368128	0.827134	0.34173
cg09630474	8	61495822	1237	0.00546322	0.00308954	-0.0014925	-0.000471843	0.00221261	0.00102044	0.000375417	-0.00754281	-0.000787853	-0.00315715	-0.00248079	0.000376415	-0.00150008	0.00526786	0.000341154	-0.00486326	6.5496e-06	-0.00528512	0.00606256	0.00615245	0.00624835	0.00503393	0.00612921	0.00573723	0.00586268	0.0060889	0.00611031	0.00536345	0.00528693	0.00540687	0.00531363	0.00569732	0.00568777	0.00560454	0.00544644	0.0056415	0.367514	0.615552	0.811212	0.925322	0.718103	0.858831	0.948942	0.215427	0.897406	0.556101	0.638905	0.944498	0.777708	0.355163	0.952171	0.385539	0.999041	0.348846
cg00753540	8	61496580	1237	0.000607101	0.0091272	0.00101391	-0.00335755	0.00074717	0.00545419	-0.000390086	-0.00356023	0.00157645	-0.000899736	0.000113013	-0.00412378	0.00316512	-0.00112235	-0.00295714	-0.00017419	-0.0025657	-0.00410168	0.00416343	0.00428798	0.003943	0.00327385	0.00401559	0.00362287	0.00353692	0.00404973	0.00389545	0.00345895	0.0034961	0.00364081	0.00382003	0.0039082	0.0037317	0.00342853	0.00355558	0.00367108	0.884065	0.0332909	0.79707	0.305097	0.852392	0.132199	0.91218	0.379332	0.685706	0.794773	0.974213	0.25736	0.407354	0.773975	0.428106	0.95948	0.470541	0.263868
cg06605120	8	61546358	1236	-0.00285753	0.000285555	0.00441186	0.00185589	-0.000517705	-0.00399872	0.000338175	0.000403045	-0.00170022	0.00263237	0.00222276	0.00158874	-0.0017067	-0.00547838	-0.00160984	0.00447057	-0.00223017	0.0063399	0.0046753	0.00504643	0.00478358	0.00413467	0.00471211	0.00453175	0.00457493	0.00492028	0.0049176	0.00416318	0.0040834	0.00402918	0.00412217	0.00470758	0.00446569	0.00442758	0.00426626	0.00440701	0.541069	0.954875	0.356376	0.653532	0.912515	0.377572	0.941075	0.934714	0.729537	0.527192	0.586207	0.693353	0.678852	0.244531	0.718481	0.312634	0.601152	0.150265
cg10587895	8	61555498	1236	0.00387583	0.00257652	-0.000282542	0.00305172	0.00115995	0.00457664	-0.00169331	-0.00276822	0.000676253	-0.00439486	0.00174286	-0.0022283	-0.00284297	0.0029305	-0.00126922	-0.00391744	-6.1491e-05	-0.00711926	0.00376581	0.00389153	0.0037396	0.00325058	0.00388124	0.00356013	0.00373188	0.00374698	0.00382906	0.00354235	0.00337194	0.00328599	0.00354041	0.00354729	0.00342475	0.00346732	0.00346617	0.00359013	0.303378	0.507918	0.939774	0.347821	0.765046	0.198608	0.650014	0.460037	0.859814	0.214731	0.605246	0.497693	0.421972	0.408733	0.710933	0.258553	0.985846	0.0473661
cg06806638	8	61596860	1237	0.00634514	0.00190855	-0.00169153	0.000815851	0.00293437	0.00229298	-0.00223308	-4.29576e-06	-0.00221199	-0.00420017	-0.0032044	-0.00289755	-0.00208259	0.0029467	-0.000991189	-0.00424254	-0.00113959	-0.00546245	0.00524953	0.00537799	0.00528032	0.00448614	0.00513351	0.00499056	0.00505242	0.00535076	0.00522838	0.00477503	0.00458318	0.00469366	0.00470901	0.00520878	0.00496322	0.00506627	0.00481393	0.00501531	0.226776	0.722678	0.748705	0.855692	0.567586	0.645901	0.658502	0.999359	0.672241	0.37907	0.484449	0.537016	0.658303	0.571585	0.84171	0.402363	0.812868	0.276086
cg04412701	8	61604654	1237	0.00562068	0.00176095	-0.00243621	0.000453404	0.00219251	0.00389666	-0.00273527	-0.00338967	-0.00292087	-0.0035912	-0.00183894	-0.00439484	-0.00132321	0.00342918	0.000865985	-0.00528031	-0.000691256	-0.00554208	0.00571881	0.00584341	0.00575055	0.00492191	0.0056005	0.00541296	0.00549912	0.00573921	0.00557988	0.00516191	0.004936	0.00507736	0.00502697	0.00554336	0.00538166	0.00549298	0.00515377	0.00534402	0.325686	0.763142	0.671822	0.926603	0.695439	0.471601	0.618907	0.554778	0.600651	0.48661	0.709479	0.386723	0.79238	0.536172	0.872161	0.33641	0.893303	0.299707
cg16452024	8	61637677	1237	0.00570619	-0.000430745	-0.00360133	0.00388371	-0.00308531	-0.000656344	-0.000290261	-0.00224718	0.00284013	-0.00441637	-0.000404781	0.00411137	-0.000724358	-0.000556097	0.000863232	-0.00148297	0.00431333	-0.00249808	0.00399685	0.00408025	0.00435601	0.0034369	0.00401164	0.00421872	0.00378983	0.00390678	0.00396391	0.00332121	0.00374232	0.00372221	0.00391166	0.0039995	0.00381199	0.00376068	0.00361784	0.00387117	0.153386	0.915925	0.40838	0.258474	0.441839	0.876365	0.93895	0.565156	0.473685	0.183602	0.913866	0.269353	0.853089	0.889417	0.82085	0.693333	0.233168	0.518731
cg23478569	8	61747722	1235	-0.00105507	0.00329342	0.00542391	0.00141795	-0.00499655	-0.0072857	0.00187209	-0.000137193	-0.00228913	0.00282452	0.00148816	0.00229531	-0.000970249	-0.00841726	-0.00484896	0.00461065	2.78921e-05	0.00876382	0.00402915	0.00417958	0.00402235	0.00355944	0.00406133	0.00430344	0.00398791	0.00401222	0.00420916	0.00357287	0.00356888	0.00366879	0.00382264	0.00388248	0.00388852	0.0038689	0.0038099	0.00380776	0.793429	0.43071	0.177515	0.690364	0.218594	0.0904564	0.638755	0.972723	0.586549	0.429209	0.676691	0.531556	0.799637	0.0301578	0.2124	0.23337	0.994159	0.0213595
cg12357497	8	61760938	1237	0.0122727	-0.0067106	0.00437532	0.00574159	0.00453473	-0.000962047	-0.0100666	0.00185055	-0.00520838	-0.00558314	-0.000102697	0.00444688	-0.00672542	0.0060415	0.000977035	-0.00640307	-0.00438173	-0.00660166	0.00513468	0.00515433	0.00499667	0.00433706	0.00494692	0.00470716	0.00467771	0.00507213	0.00477475	0.004284	0.00426804	0.00455029	0.00463763	0.00502539	0.00477977	0.00468068	0.00433454	0.00467948	0.0168412	0.192939	0.381222	0.185555	0.359312	0.838057	0.0313939	0.715225	0.275354	0.192488	0.980803	0.328434	0.147007	0.229288	0.838033	0.171319	0.312071	0.158313
cg15232451	8	61764676	1232	0.0038133	-0.00079683	-0.0060278	0.00242786	0.000585928	0.00384387	-0.00373986	0.00249368	0.00294843	-0.00333277	-0.000689099	-0.0027145	0.00266303	0.00358952	0.00103958	-0.00442933	0.000691971	-0.00305684	0.00412336	0.00452541	0.00427547	0.00358831	0.00428747	0.0040639	0.00424232	0.00428961	0.00436152	0.00376984	0.00374246	0.00369243	0.00372919	0.00430876	0.00403246	0.00394294	0.00390682	0.00391579	0.355067	0.860232	0.158582	0.498658	0.891299	0.344221	0.378014	0.561018	0.499034	0.376663	0.853911	0.462247	0.475163	0.404803	0.79656	0.261286	0.859415	0.435012
cg15853332	8	61788382	1237	-0.00136216	-0.00201002	-0.000507517	0.00175486	-0.00178977	-0.00802145	0.00471285	-0.00207884	-0.000249172	-0.00644952	-0.00412841	0.00287312	0.00525247	-0.00271737	-0.00632741	-0.00269793	-0.00011745	0.00360139	0.00385748	0.00403846	0.00400319	0.00335881	0.00385002	0.00373239	0.00336146	0.0037998	0.00362249	0.00328061	0.00338822	0.00331138	0.00355943	0.0035886	0.00349496	0.0035266	0.00357702	0.00338729	0.723997	0.618682	0.899116	0.601347	0.642023	0.0316226	0.160908	0.584315	0.945161	0.049304	0.223049	0.385586	0.140038	0.448916	0.0702282	0.444259	0.973806	0.287689
cg03377962	8	61788622	1236	-0.0119038	0.000641078	-0.00207546	0.00354664	-0.000906341	-0.00504696	0.00993889	-0.00417073	0.00205524	-0.00486015	-0.00387041	-0.000118456	0.00450862	-0.0020495	0.00151382	-0.000950836	0.00043276	0.00227677	0.0038575	0.00411898	0.0040517	0.00328011	0.00368786	0.00395333	0.0034684	0.00375876	0.00368206	0.00333881	0.00364364	0.00359304	0.0035103	0.0037026	0.00342828	0.00355222	0.0033575	0.00347607	0.0020294	0.876317	0.60848	0.279583	0.805865	0.201731	0.00416277	0.26717	0.576724	0.145488	0.288128	0.9737	0.199002	0.5799	0.658802	0.788951	0.897442	0.512478
cg11169075	8	61819391	1237	0.0051436	0.00510084	-0.000818533	0.00336601	0.00378915	0.00190785	0.00254671	-0.00371652	-0.00271581	-0.00763893	-0.00380506	-0.0034847	2.47663e-05	-0.000442473	-0.00119417	-0.00383227	-0.000963451	-0.00484901	0.00532285	0.00564721	0.00576607	0.00481804	0.00538369	0.00566644	0.00535462	0.00560089	0.00543933	0.0049624	0.00480324	0.00503775	0.00497934	0.0054063	0.00529835	0.00533317	0.0050064	0.00516116	0.333883	0.366393	0.887114	0.484786	0.481545	0.736348	0.634353	0.506973	0.617575	0.123716	0.428252	0.489114	0.996031	0.934771	0.821679	0.472404	0.847395	0.347465
cg18808929	8	61825469	1237	0.00260014	0.00361876	0.00307808	0.00398099	0.00126137	0.00203318	0.00116272	-0.00585665	-0.00518471	-0.00585914	-0.00338248	-0.00279089	0.000854094	-0.000570106	-0.00138506	-0.00322691	0.000916798	-0.00329752	0.00421025	0.00444745	0.0043576	0.00378988	0.00440814	0.00423989	0.00415862	0.00446847	0.00441105	0.00373867	0.00367538	0.00375675	0.0037987	0.00424026	0.00399499	0.00408159	0.00397751	0.00409923	0.536856	0.415834	0.479958	0.293522	0.774766	0.631557	0.77979	0.189972	0.239838	0.117074	0.357412	0.457542	0.822105	0.893046	0.728817	0.429177	0.817707	0.421152
cg06626168	8	61834373	1237	0.00509807	1.8879e-05	-0.00239404	0.00389424	-0.00231878	0.00183468	0.00160328	-0.00426532	-0.00114246	-0.0061267	0.000302876	0.000651058	-0.00159996	0.000826926	-0.00218874	-0.00617344	0.00266661	-0.00680961	0.00546508	0.00583913	0.0058123	0.00477306	0.00563151	0.00547128	0.0053825	0.00584629	0.00552597	0.0049802	0.00498962	0.00520337	0.00504886	0.00549161	0.00533164	0.00542938	0.00536711	0.00534333	0.3509	0.99742	0.680419	0.414569	0.680522	0.737377	0.765804	0.465648	0.836211	0.218618	0.951597	0.900427	0.751323	0.880307	0.681425	0.25552	0.6193	0.202517
cg10494639	8	61835119	1236	0.00533929	-0.00224817	-0.00425791	0.00261462	0.00238105	0.00421363	0.00113548	-0.000162567	-0.000610839	-0.00539106	-0.00516448	-0.00599655	-0.00196537	0.00272817	-0.00035756	-0.00522007	0.00142301	-0.00527913	0.00520682	0.00538686	0.00530296	0.00440416	0.00496997	0.00497194	0.00515763	0.00531641	0.00529917	0.00454203	0.00431172	0.00460109	0.00468405	0.0049944	0.00482361	0.00484606	0.00465716	0.00497159	0.305155	0.676427	0.422015	0.552733	0.631877	0.396726	0.82575	0.975606	0.908231	0.235256	0.231004	0.192476	0.674786	0.584897	0.940909	0.2814	0.759946	0.2883
cg26499663	8	61835175	1235	0.00344008	0.00210643	-0.00571711	0.0011263	0.00246072	0.00495405	0.00149096	-0.00462081	0.00283376	-0.00438074	-0.00311637	-0.00617871	0.00338793	0.000816791	-0.00317587	-0.00630874	0.00177646	-0.00774859	0.00669703	0.00700877	0.00683105	0.00573605	0.00678968	0.00643339	0.00663659	0.00689041	0.00672902	0.00603771	0.00571306	0.00589139	0.00620227	0.00656466	0.00642435	0.00635111	0.00605074	0.00632475	0.607481	0.763764	0.402631	0.844333	0.717038	0.441268	0.822246	0.502465	0.673663	0.468106	0.585423	0.294284	0.584901	0.900981	0.62106	0.32055	0.769068	0.22053
cg05516059	8	61841952	1234	-0.0013584	0.00232606	0.00125747	0.00193517	0.00060213	-0.000582932	-0.000291355	-0.00564403	-0.00554902	-0.00412806	-0.00340746	-0.000730518	0.00202267	0.00137221	0.000441672	0.00113234	0.00174185	-0.00087915	0.00418756	0.00479211	0.00486824	0.0040902	0.0044994	0.00431325	0.00465037	0.00476708	0.00459508	0.00411743	0.00389978	0.003962	0.00407868	0.00463054	0.00444124	0.00449547	0.00436718	0.00426149	0.745644	0.627398	0.796175	0.636124	0.893541	0.892494	0.950044	0.236429	0.227201	0.316062	0.38225	0.853714	0.619957	0.766971	0.920783	0.80113	0.690004	0.836556
cg16233888	8	61842553	1237	0.00614542	0.000599481	0.00484974	0.00385328	0.00256628	-0.000872287	-5.43327e-05	-0.00253802	-0.0057437	-0.00743641	-0.00269287	0.000641051	-0.00370417	0.00209214	-0.00435475	-0.00358211	6.1116e-05	-0.00164964	0.00485799	0.00492008	0.00485481	0.00407536	0.00468341	0.0046505	0.00448719	0.00485228	0.0047997	0.00425849	0.00409589	0.00431048	0.00424292	0.00469252	0.00436327	0.00445465	0.00433111	0.00445021	0.205867	0.903023	0.317816	0.344401	0.583725	0.851215	0.990339	0.600934	0.231432	0.0807667	0.510888	0.881775	0.382649	0.65571	0.318256	0.421323	0.988741	0.71087
cg00434384	8	61858240	1236	0.00206284	0.0016244	-0.00285231	6.73093e-05	-0.00104181	-0.000808562	-0.00435331	-0.000570264	-0.000380393	-0.00367985	0.00150028	0.00265521	0.000666115	0.00546593	0.00175244	-0.00521348	0.0034291	-0.0050373	0.00474932	0.00489517	0.00473844	0.00412541	0.00475916	0.00447547	0.00459059	0.00482384	0.00473694	0.00412039	0.00406236	0.00403261	0.00411673	0.00464249	0.00441582	0.00462165	0.00415512	0.00440335	0.664039	0.740012	0.547207	0.986982	0.826723	0.85663	0.342971	0.905895	0.935996	0.371813	0.711894	0.51026	0.871458	0.239048	0.691474	0.259297	0.409218	0.252636
cg17922998	8	61863697	1234	-0.00249131	0.00336115	0.00120531	-0.00194424	-0.000927852	-0.00418279	-0.00256873	-0.00148873	-0.00157615	0.00384672	0.00264701	0.00391572	-0.000593619	-0.00456788	0.00141855	0.00597016	-0.000255143	0.00253684	0.00427105	0.00467584	0.00417914	0.00359611	0.0042958	0.00378524	0.00404682	0.00445934	0.00437148	0.00372395	0.00360131	0.00355703	0.00371353	0.0042285	0.00386807	0.00391954	0.00387963	0.00379012	0.55969	0.472243	0.773032	0.588749	0.828995	0.269148	0.525589	0.738497	0.718433	0.301619	0.462332	0.270967	0.872997	0.280026	0.713819	0.127714	0.947565	0.503284
cg11632866	8	61865519	1237	0.00276183	0.00634926	-0.00320457	1.49738e-05	-0.000497195	0.000578006	0.000931412	-0.00352378	0.000257742	-0.00538114	-0.00183209	0.00123851	0.00142168	-0.00220681	-0.00118881	-0.00401875	0.00303129	-0.00334695	0.0047088	0.0049855	0.00494092	0.00418366	0.00463634	0.00484453	0.00475777	0.00489302	0.00489029	0.00391841	0.00393412	0.00424158	0.00439143	0.00452574	0.00438442	0.00434568	0.00414532	0.0043393	0.557523	0.202825	0.516612	0.997144	0.9146	0.905029	0.844793	0.471424	0.957967	0.16966	0.641436	0.770291	0.746134	0.625824	0.786281	0.355086	0.464623	0.440522
cg27546650	8	61898397	1237	0.00802505	0.00181589	0.00517761	0.00332753	0.00356624	0.000393525	0.00173043	-0.00338969	-0.00475982	-0.0106388	-0.00284544	-0.000373724	-0.00330599	4.49382e-05	-0.00769712	-0.00267745	-0.00084837	-0.000524757	0.00529141	0.00557101	0.00547268	0.00469115	0.00528506	0.00540731	0.00493219	0.00544597	0.00543034	0.00480932	0.00467344	0.00477693	0.00451759	0.00518709	0.00490187	0.00535771	0.00474133	0.00503704	0.129363	0.74446	0.344107	0.478125	0.499817	0.941984	0.725706	0.533665	0.380746	0.0269577	0.542622	0.937641	0.464289	0.993088	0.116359	0.61726	0.857992	0.917027
cg06465285	8	61930693	1237	0.00534281	0.00445896	-0.001284	-0.00519542	0.000967771	-0.00284587	0.00369413	-0.00642324	0.00396602	0.00299976	0.00145935	-0.00228356	-0.00788264	0.000501801	-0.00332023	-0.00176124	-0.0117148	-0.000527515	0.00444781	0.00470942	0.00485098	0.00376278	0.00451371	0.00463483	0.00424857	0.00442636	0.00441184	0.0040172	0.00423966	0.00455874	0.00450184	0.00431685	0.00467154	0.00435736	0.00411738	0.0043924	0.229665	0.343732	0.79125	0.167359	0.83023	0.539203	0.384574	0.146743	0.36868	0.455226	0.730684	0.616427	0.0799491	0.90746	0.477247	0.686065	0.00443825	0.904406
cg19411952	8	61936514	1237	0.00608467	0.00143606	0.00104001	0.00463737	0.00155645	0.000658217	0.000406392	-0.00194204	-0.00161037	-0.0065797	-0.00339994	-0.00100574	-0.00213689	0.00149174	-0.00257231	-0.00567163	0.000175371	-0.00509351	0.00509799	0.00532775	0.00526751	0.00442371	0.00488731	0.00486882	0.00489153	0.00517893	0.00514774	0.00452715	0.00433811	0.00452417	0.0045287	0.00497591	0.0046947	0.00487501	0.00454935	0.00477851	0.232657	0.787512	0.843485	0.294502	0.75013	0.892461	0.933787	0.707669	0.75441	0.146117	0.433194	0.824077	0.637029	0.764335	0.583748	0.244664	0.96925	0.286459
cg19791489	8	61948084	1237	0.0015164	0.00192576	-0.00283313	-0.00110896	0.00206548	0.00124545	0.00186751	-0.00557302	-0.00352748	-0.00382429	-0.00238781	-0.00315473	0.000109394	0.0013656	-0.0019808	-0.00373383	0.000148435	-0.00597416	0.00587245	0.00597446	0.00577934	0.00507953	0.00589872	0.00555486	0.00545682	0.00582212	0.00564465	0.00506865	0.00493166	0.00502611	0.00513242	0.00577056	0.00544266	0.00543452	0.00529428	0.00539594	0.796235	0.747202	0.62398	0.82718	0.72622	0.822595	0.732174	0.338458	0.53202	0.45055	0.628258	0.530221	0.982995	0.812928	0.715902	0.492046	0.977633	0.268225
cg11046622	8	61966703	1237	0.00706019	-0.000554996	0.0074942	0.00476844	0.00159439	0.000630125	0.000962725	-0.00532138	-0.00344226	-0.00288025	0.00434906	0.00204927	-0.00253227	-0.00171639	-0.0067577	-0.000159415	0.0015082	-0.00124614	0.0042537	0.00440819	0.0043143	0.00378323	0.00398322	0.00407264	0.00394034	0.00420805	0.00410239	0.0034869	0.00358351	0.00386813	0.00394373	0.00407543	0.00409862	0.00402713	0.00365661	0.00386918	0.0969595	0.89981	0.082376	0.20752	0.688952	0.877041	0.806979	0.206024	0.401421	0.408793	0.224889	0.596261	0.520808	0.673641	0.0991941	0.968424	0.680003	0.747402
cg08174191	8	61967144	1237	0.00554404	0.00309562	0.00247374	0.00518172	0.00424658	0.00278003	0.00377196	-0.00444661	-0.00289925	-0.00740264	-0.00407093	-0.00279417	-0.00300443	0.00150399	-0.000983454	-0.00490512	-0.00164116	-0.0064716	0.00561595	0.00584077	0.00569728	0.00486428	0.00544046	0.00558455	0.00531993	0.00578117	0.00550157	0.00500481	0.00474105	0.0050351	0.0048233	0.00566584	0.00526811	0.00531343	0.00488068	0.00523717	0.323547	0.596111	0.664146	0.286759	0.435064	0.61862	0.478309	0.441802	0.598204	0.139112	0.390531	0.578936	0.53335	0.790663	0.851911	0.355926	0.736677	0.216569
cg08420201	8	61968648	1237	0.00533916	0.00276557	0.00343858	0.00392482	0.00085151	-0.00314177	0.0011974	-0.00357235	-0.00436034	-0.00511358	-0.00157778	0.000609082	-0.000961102	-0.000716939	-0.00349786	-0.00504836	0.00134325	-0.00275512	0.00476804	0.0050051	0.00497069	0.00418966	0.00462395	0.00464101	0.00465547	0.00489161	0.00487666	0.0042799	0.00410348	0.00425938	0.00422003	0.00475319	0.00452594	0.0047286	0.0042944	0.00450149	0.262807	0.580572	0.489081	0.348868	0.853894	0.498432	0.797022	0.465205	0.371255	0.232169	0.700609	0.886292	0.819842	0.880107	0.439613	0.285691	0.754438	0.540507
cg08757757	8	62200323	1237	-0.00156834	0.00860154	0.00566026	0.00150791	-0.00174933	-0.00278306	0.00368154	-0.00331937	-0.00626597	-0.00438455	0.000267973	-0.00159125	0.00236291	-0.00201672	-0.0066655	0.000426299	-0.00280092	0.00156265	0.00473963	0.00474085	0.00460424	0.00412391	0.00448833	0.00465489	0.00423266	0.00452937	0.00438861	0.00400125	0.00411352	0.00419825	0.00434961	0.00445799	0.00446109	0.00442944	0.00442791	0.00426899	0.740721	0.0696243	0.218938	0.714626	0.696722	0.549921	0.384412	0.463646	0.153355	0.273169	0.948059	0.704667	0.58696	0.650993	0.135139	0.923328	0.527021	0.71433
cg00402311	8	62282815	1237	0.00502211	0.00355238	-0.00158496	0.0014994	0.00111915	0.00104041	-0.00166481	-0.00237223	-0.00101633	-0.00511008	-0.00243509	-0.00237257	-0.000566445	0.00222362	0.00134361	-0.00465681	0.00213135	-0.00391358	0.00458913	0.00477279	0.00478094	0.00411788	0.00465833	0.00452387	0.00437627	0.00476239	0.00461029	0.00409525	0.00403568	0.00409166	0.0040871	0.00448264	0.00429418	0.00436915	0.00422944	0.00441957	0.273802	0.456696	0.740254	0.715769	0.810139	0.818105	0.703635	0.618401	0.825522	0.212102	0.546249	0.562012	0.889772	0.619858	0.754364	0.286497	0.61431	0.37588
cg13236968	8	62366671	1237	0.00509677	-0.000525108	0.000316222	0.00236898	0.000601998	-0.00237805	0.0020338	-0.00578616	-0.00331816	-0.00602282	0.00137641	0.00177204	0.000378954	0.000208334	-0.00531735	-0.00309548	-0.000973823	-0.00573447	0.00489321	0.00505517	0.00506604	0.00435434	0.00509912	0.00494094	0.00457115	0.00495617	0.00452882	0.00429309	0.00433558	0.00443319	0.00425352	0.00484898	0.0049167	0.00487579	0.00476172	0.00462449	0.297597	0.917268	0.950228	0.586407	0.906021	0.630307	0.656377	0.243022	0.463757	0.160644	0.750887	0.689362	0.929009	0.96573	0.27948	0.525515	0.837954	0.214967
cg04619120	8	62520228	1237	0.00479845	0.000558922	0.00250422	0.00318686	0.00486747	0.00360796	0.00140966	-0.000911859	-0.00452198	-0.00574059	-0.00426166	-0.00377409	-0.00101644	0.00352851	-0.00112409	-0.00484733	-5.47368e-05	-0.00579567	0.00545889	0.00582106	0.00564072	0.00467923	0.00545689	0.00538284	0.00532891	0.00560536	0.00550311	0.00482346	0.00479908	0.00485264	0.00494437	0.00541461	0.00509299	0.00512471	0.00496891	0.00521024	0.379392	0.923507	0.657075	0.495831	0.372401	0.502685	0.791372	0.870773	0.41124	0.233991	0.374533	0.436723	0.837123	0.514618	0.825315	0.344213	0.991211	0.265982
cg04774623	8	62563669	1237	0.00618079	-0.00142408	-0.00685869	-0.00289212	0.000231438	0.00526826	-0.000830945	-0.00100613	-0.000571662	-0.00786124	0.000986892	-0.0033779	0.000230662	0.00840438	0.0027917	-0.00369011	0.00113165	-0.00442121	0.006824	0.00720184	0.00694742	0.00598745	0.00674487	0.00626296	0.00655618	0.00692849	0.00690061	0.00615683	0.00597422	0.00593724	0.00621846	0.0067126	0.00663254	0.00657464	0.00631599	0.00661968	0.365072	0.84325	0.323531	0.629075	0.972627	0.400249	0.899144	0.88454	0.933977	0.201661	0.868793	0.5694	0.970411	0.210559	0.673821	0.574618	0.857803	0.504204
cg23292583	8	62566099	1237	0.0036518	0.00367343	0.00477428	0.003753	0.00227138	-0.00372352	0.00157388	-0.00497545	-0.0051795	-0.00493455	-0.00407904	0.00166419	-0.000379294	-0.00226957	-0.00506361	-0.00522756	0.000597303	-0.00208935	0.0045162	0.00477827	0.00470062	0.00409768	0.00460059	0.00451883	0.00433706	0.00458081	0.00452758	0.00417742	0.00402047	0.00424316	0.00421761	0.00451683	0.00429644	0.00447045	0.00419014	0.00433018	0.418745	0.442025	0.309787	0.359728	0.621508	0.40994	0.716686	0.277412	0.252628	0.237506	0.310312	0.694907	0.928342	0.615338	0.238574	0.242258	0.886646	0.629444
cg14240440	8	62570021	1237	0.00649901	0.00157903	-0.00342285	-0.000682794	0.00147696	0.00173755	-0.00132038	-0.00143781	-0.000266336	-0.00458108	-0.001923	-0.00222272	-6.75012e-06	0.000308947	0.00113673	-0.000559239	0.00126032	-0.00293193	0.00445279	0.00464835	0.00454515	0.00394556	0.00417623	0.00433545	0.00416048	0.00441992	0.00448828	0.00397668	0.00380671	0.00388747	0.00406142	0.00428571	0.00408931	0.00428221	0.00382493	0.00417667	0.144418	0.734085	0.451404	0.862609	0.723594	0.688584	0.750968	0.744953	0.952681	0.249327	0.613446	0.56748	0.998674	0.942532	0.781032	0.896095	0.741778	0.482694
cg14742508	8	62590736	1236	-0.00135732	0.00139562	-0.000110474	0.00152808	0.00172939	0.00386095	0.00392815	-0.00491826	0.000968972	-0.00157641	-0.00535314	-0.00537434	0.00335157	0.00289886	-0.00236915	-0.00392805	0.00310917	-0.00808447	0.00577404	0.00623948	0.00596998	0.00505095	0.00585006	0.00552023	0.00556299	0.00617522	0.0061047	0.00531978	0.00519051	0.00503552	0.00512551	0.00593564	0.00536373	0.00537592	0.00537377	0.00538602	0.814152	0.82301	0.985236	0.762246	0.76752	0.484291	0.480112	0.42577	0.873885	0.766978	0.302386	0.285842	0.513176	0.625279	0.658708	0.464978	0.562871	0.133353
cg00343433	8	62600110	1237	0.00850547	0.00182397	-0.00416554	0.00255154	0.00300599	0.00503734	-0.000426136	-0.000748101	0.00146621	-0.000873239	-0.00149594	-0.00248337	-0.00506752	0.00377402	0.00235772	-0.00221234	-0.000453631	-0.00535453	0.00509111	0.00492431	0.00497845	0.00417354	0.0048759	0.00460814	0.00476497	0.00521701	0.00495488	0.00406364	0.00420806	0.00427214	0.00427153	0.00443349	0.00462792	0.00432653	0.00447386	0.00461049	0.0947904	0.711084	0.402753	0.540961	0.537564	0.274333	0.928739	0.885977	0.767298	0.829853	0.722219	0.561043	0.235485	0.39463	0.610433	0.60911	0.919236	0.245488
cg12817389	8	62602522	1236	0.00511304	0.000216197	0.00189841	0.00533318	0.0024922	0.000588217	-0.000478464	-0.00155938	-0.00132675	-0.00579705	-0.00205928	-0.00186112	-0.00191758	0.0035544	-0.00194767	-0.00377807	0.000410268	-0.00467175	0.00456871	0.0048187	0.00484838	0.00399409	0.00454903	0.00461115	0.00442251	0.00468968	0.00476165	0.00393681	0.00394119	0.00412533	0.00409003	0.00449576	0.00429993	0.00440744	0.00421308	0.00424328	0.263078	0.964214	0.695387	0.181789	0.583792	0.898494	0.913846	0.739502	0.780527	0.140879	0.601321	0.651885	0.639182	0.42917	0.650582	0.391333	0.922425	0.270907
cg09153462	8	62602643	1237	-0.00182095	0.000496725	-0.000910664	0.00398646	-0.00777597	-0.0050912	0.0089057	-0.00691589	-0.00160223	-0.0112094	-0.000429072	0.00368988	0.00291862	-0.00271166	-0.00222984	0.000564218	1.76203e-05	0.000235339	0.00414873	0.00434975	0.00454216	0.00354632	0.00394968	0.00403514	0.00356016	0.00416219	0.0041484	0.00359825	0.00359214	0.00390577	0.00401665	0.00401227	0.00394042	0.00384681	0.00395512	0.00385414	0.660722	0.909082	0.841096	0.260965	0.0489808	0.207051	0.0123672	0.0965933	0.699327	0.00183789	0.904921	0.344798	0.467452	0.499141	0.57147	0.883391	0.996445	0.95131
cg25728053	8	62613228	1237	-0.00209456	0.0024384	-0.00614643	-0.000348272	-0.0019417	0.000755711	0.00283401	-0.00573049	0.000735384	-0.00481778	-0.00134877	0.00201943	0.00371894	0.00195553	0.00212994	-0.00336999	0.000407623	-0.00210853	0.00423065	0.00442678	0.0045677	0.00360996	0.00420484	0.00434122	0.00410964	0.00412544	0.00405556	0.00350065	0.00408808	0.00384079	0.00401912	0.00427435	0.00399678	0.00387446	0.00380437	0.00406585	0.620536	0.581751	0.178422	0.923143	0.644241	0.861804	0.490445	0.164814	0.856111	0.168743	0.741456	0.599038	0.354803	0.647309	0.594092	0.384412	0.914673	0.604043
cg22266107	8	62632529	1237	0.00855923	-0.00236012	-0.00256941	8.88796e-05	-0.00202243	0.0012185	-0.00494983	-0.00178835	-0.00302573	-0.00243128	0.00240393	0.00215287	-0.00904687	0.00814561	0.00368664	-0.00212912	0.00015393	0.00152809	0.00423438	0.00407495	0.00404412	0.00332584	0.00385869	0.0039695	0.00377104	0.00396903	0.00404522	0.00333117	0.0035677	0.0034739	0.00394268	0.00400477	0.00378228	0.00356717	0.0039116	0.00414135	0.0432422	0.56247	0.525203	0.97868	0.600193	0.758871	0.189321	0.652295	0.454474	0.465477	0.500436	0.535437	0.0217562	0.0419539	0.329703	0.550597	0.96861	0.712139
cg25300481	8	62634124	1237	-0.0006184	3.61776e-05	-0.00144225	-0.00274309	-0.0015372	-0.00369173	0.00444701	-0.00330396	0.00162758	-0.00303057	-0.000150168	0.00571319	0.00261674	-0.00124317	-0.00120801	0.0013542	0.00131269	-0.00310668	0.00403762	0.00441262	0.00438308	0.00356155	0.0039413	0.00405023	0.00364281	0.00426644	0.00400136	0.00359061	0.00372927	0.00368054	0.00360794	0.00402601	0.0040694	0.00380364	0.00385382	0.00376927	0.878273	0.993458	0.742119	0.441185	0.696519	0.362039	0.222176	0.438691	0.684186	0.398654	0.96788	0.120598	0.468286	0.757486	0.766579	0.721819	0.73339	0.40982
cg16322188	8	62645971	1233	0.00643631	0.00234261	-0.00198568	0.00207689	0.000240264	0.00652201	-0.00271843	-0.00348755	0.000356508	-0.0044832	-7.45798e-05	-0.00458447	0.00195088	0.000286516	-0.00142977	-0.00578572	0.00515579	-0.00596058	0.00432876	0.00450799	0.00462251	0.003864	0.0045186	0.00412229	0.00432445	0.00439282	0.00454829	0.00403171	0.00367845	0.00390664	0.00403238	0.00423869	0.0040657	0.00414305	0.00416043	0.00402873	0.137049	0.603303	0.66751	0.590924	0.957595	0.113619	0.529598	0.427241	0.937523	0.266144	0.983824	0.240593	0.628525	0.946108	0.725089	0.162568	0.215255	0.139002
cg00673578	8	62647147	1237	0.00820016	-0.00227062	-0.00107912	-0.000886271	0.00302024	0.00476284	-0.00600767	-0.000552794	-0.00397138	0.00108975	-0.00318154	-0.00549126	-0.00286833	0.000644393	-0.00173155	-0.0025995	-0.000611421	-0.00717559	0.00464005	0.004869	0.00460467	0.00413249	0.00458967	0.0044716	0.00438991	0.0046365	0.00460539	0.00397146	0.00407684	0.00407885	0.00413734	0.00446507	0.00425257	0.00449343	0.0042771	0.00450001	0.0771854	0.64097	0.81471	0.830185	0.510505	0.286817	0.17115	0.905096	0.388505	0.78378	0.435159	0.178213	0.488135	0.885249	0.683877	0.562919	0.886328	0.110808
cg19201767	8	62647753	1237	0.00312369	-0.00230555	-0.0039712	0.00478201	0.0037642	0.00535266	0.00112106	0.00118676	0.00265649	-0.00655949	-0.00382005	0.00133204	0.0013767	0.00546094	0.000490064	-0.00704364	0.000460078	-0.00647227	0.00447232	0.00478063	0.00474366	0.00383299	0.00463135	0.00432581	0.0042303	0.00466675	0.00445597	0.00369939	0.00392202	0.00382624	0.00410442	0.00423944	0.0040086	0.00426027	0.00419037	0.00416683	0.484895	0.629615	0.402503	0.212181	0.416352	0.215947	0.791004	0.799262	0.551066	0.0762075	0.330057	0.727741	0.73731	0.197701	0.902698	0.0982636	0.912573	0.120355
cg06726154	8	62669129	1237	-0.00439019	-0.00460605	0.00167415	0.000905698	-0.00147093	-0.00354886	0.00691821	-0.00173411	0.0027863	-0.00566947	0.000570087	0.005262	0.000276569	-0.00255397	-0.00110455	0.00240021	-0.00234647	0.00204091	0.00413112	0.00425572	0.00416652	0.00343073	0.00383157	0.00397105	0.00352049	0.0040013	0.0037043	0.00325443	0.00362426	0.00356047	0.00391205	0.00394339	0.00385725	0.00343717	0.0037654	0.00375603	0.287912	0.27911	0.687823	0.791783	0.701054	0.371491	0.0493994	0.664734	0.451943	0.0814946	0.875011	0.139435	0.943639	0.517205	0.774604	0.484984	0.533176	0.586876
cg20585185	8	62679922	1237	0.00462657	0.000280969	0.00240501	0.00390817	0.00187096	-0.00209351	0.00203176	-0.00296774	-0.00424259	-0.00432378	-0.00346172	-0.00104097	-0.0010553	0.00221118	-0.00515211	-0.00492478	0.000421582	-0.00263911	0.00478752	0.00482439	0.00486866	0.0041933	0.00475456	0.00462126	0.00460569	0.0048032	0.00474574	0.00426277	0.00423825	0.00431076	0.00428031	0.00472293	0.00447913	0.00459877	0.00432228	0.00446285	0.333853	0.953558	0.621321	0.351334	0.693944	0.650537	0.659111	0.536662	0.371334	0.310434	0.414054	0.809182	0.805258	0.639656	0.250042	0.284219	0.9223	0.554286
cg26823617	8	62694614	1237	0.00495882	0.00387707	0.00266074	0.00180292	0.00278743	0.0024146	0.000122293	-0.00357394	-0.00312586	-0.00670763	-0.0035344	-0.000609758	-0.00303446	0.00178351	-0.0075173	-0.00561791	-0.00086436	-0.00390368	0.00480556	0.00468682	0.00438759	0.00379889	0.00434034	0.004413	0.00439154	0.00435078	0.00422335	0.00397246	0.0038627	0.00414056	0.00442533	0.00444178	0.00423268	0.00407462	0.00396868	0.00414548	0.302122	0.408107	0.544234	0.635079	0.520734	0.584272	0.977784	0.411391	0.459217	0.0913087	0.360187	0.882923	0.4929	0.688029	0.0757304	0.16797	0.827588	0.346361
cg13632531	8	62695398	1237	0.00809595	0.00140559	0.00331194	0.00537915	0.000764943	0.000609499	0.00192714	-0.00343138	-0.00298399	-0.00882558	-0.00410652	-0.00218852	-0.00247505	0.00199325	-0.00703596	-0.0076387	0.00158473	-0.00529744	0.00610065	0.00645916	0.00640942	0.00544396	0.00606924	0.0058659	0.00582757	0.00622973	0.00627801	0.00553796	0.00535169	0.00540397	0.00548994	0.00615804	0.00582894	0.00598025	0.00571087	0.00593065	0.184488	0.827731	0.605345	0.323106	0.899703	0.917244	0.740875	0.581766	0.634567	0.111014	0.442884	0.685489	0.652109	0.746179	0.227404	0.201489	0.781401	0.371733
cg08659997	8	62698640	1237	0.00259794	0.000379187	-0.00028993	0.00453812	0.00139236	-0.00131049	0.00289351	-0.0031156	-0.00366655	-0.00756365	-0.00314018	-0.00151086	0.00155591	0.000858105	-0.00238995	-0.00448971	0.000994872	-0.00192122	0.00536667	0.00556697	0.00568368	0.00459106	0.00541618	0.00518599	0.00531799	0.00546609	0.00535376	0.00473216	0.00455623	0.0047493	0.00488611	0.00525375	0.00505089	0.00527028	0.00501555	0.00488098	0.628324	0.945695	0.959317	0.322923	0.797122	0.800501	0.586375	0.568687	0.493436	0.109965	0.490693	0.750391	0.750154	0.870257	0.63609	0.394274	0.842765	0.693867
cg10660426	8	62825339	1228	-0.0080627	-0.00273661	-0.00446929	-0.00187584	-0.00385969	-0.00161675	0.00775067	-0.00182448	0.00785771	-0.00138458	0.00140312	0.0071534	0.00461339	-0.00197369	-0.00324881	-0.00115977	-0.00199636	0.00209247	0.00395034	0.00453018	0.00421455	0.00374724	0.00393508	0.0042889	0.00358216	0.00408608	0.00373745	0.00344768	0.00404951	0.00376882	0.00384872	0.00393869	0.00383992	0.00388984	0.0036939	0.00343292	0.0412495	0.545787	0.288943	0.616659	0.326671	0.706203	0.0304883	0.655228	0.0355158	0.68798	0.728973	0.0576895	0.230652	0.616298	0.397518	0.765585	0.588888	0.542173
cg01469661	8	62899765	1236	0.00213246	-0.00112183	-0.000632576	0.000867564	0.00151723	5.08863e-05	0.00221867	-0.00222365	-0.0010074	-0.0029529	-0.00354952	-0.000882218	0.000307741	0.00392507	-0.0015021	-0.00322199	0.000105012	-0.00326663	0.00430471	0.00439185	0.00445258	0.00365154	0.00430339	0.00417042	0.00428776	0.00437767	0.00436272	0.00397621	0.00371401	0.00387404	0.00372308	0.0042861	0.00396377	0.00407126	0.00397147	0.00404024	0.620334	0.798388	0.887025	0.8122	0.724414	0.990265	0.604848	0.611486	0.817384	0.457699	0.339219	0.81986	0.934124	0.359789	0.704719	0.428711	0.978905	0.418789
cg24935252	8	62991618	1235	-0.00258701	0.00128612	0.0035337	0.000536143	-0.00188682	-0.00525276	0.00241738	-0.00047852	-0.000335223	0.00122521	0.00209598	0.00271244	-0.001338	-0.00596203	-0.000997208	0.0052587	-0.000543296	0.00567973	0.00411334	0.00432043	0.00413765	0.00356212	0.00409138	0.00401533	0.00397941	0.00422279	0.00432821	0.00363174	0.00356117	0.00365178	0.0036389	0.00407801	0.0037734	0.00392611	0.00370782	0.00383711	0.529393	0.765946	0.393086	0.880361	0.644677	0.190814	0.543539	0.909778	0.938265	0.735844	0.556152	0.457621	0.713101	0.143742	0.79157	0.180435	0.883505	0.138817
cg21047695	8	63614552	1237	0.0033243	-6.30006e-05	-0.00314707	0.00189663	0.00195263	0.00270251	0.00152134	-0.00103147	0.00276162	-0.00525595	-0.00108087	-0.00254069	-0.00407985	0.00430577	-0.00137164	-0.000146509	-0.00327162	0.000772334	0.00422423	0.00446607	0.00426683	0.00342876	0.00420208	0.00409089	0.00408293	0.00422724	0.0043984	0.00357996	0.00379502	0.00390228	0.00402206	0.00428367	0.00386842	0.0038489	0.0038514	0.00385206	0.431304	0.988745	0.460778	0.580158	0.642159	0.508859	0.709439	0.807226	0.53009	0.142062	0.775788	0.514996	0.310407	0.31482	0.722909	0.969636	0.395624	0.84109
cg27444195	8	63917812	1237	0.00350121	0.00374696	0.000931141	0.000684281	0.00151768	0.00117312	0.000906213	-0.00164487	-0.0028476	-0.00492414	-0.00350176	-0.00285628	-0.00158338	0.00209171	-0.0024064	-0.00167202	-0.00188928	-0.00453093	0.00422308	0.00449532	0.00433559	0.00390564	0.00431666	0.00423094	0.00423749	0.00452964	0.00423894	0.00395415	0.0037564	0.00381692	0.00393822	0.00421703	0.00421961	0.00434053	0.00404935	0.0041887	0.407068	0.404549	0.829949	0.86092	0.725149	0.781572	0.830659	0.716504	0.50173	0.213018	0.351227	0.454266	0.687644	0.619883	0.568481	0.70008	0.640811	0.279385
cg08309013	8	63921966	1237	0.00286499	0.00336019	-0.00294468	0.000440968	0.000579255	0.00143517	-0.00209181	-0.00500926	-0.00097045	-0.00203972	-0.000698102	-0.000923676	0.00092554	-0.000904336	-0.00114831	-0.00215325	-0.000365482	-0.00397429	0.00404741	0.00442076	0.00426319	0.00365081	0.00413081	0.00406786	0.00386201	0.00424489	0.003965	0.00374987	0.00360701	0.00381462	0.00383505	0.00413725	0.00393789	0.0039767	0.00373842	0.003996	0.479034	0.447198	0.48974	0.90386	0.88848	0.724233	0.588068	0.237973	0.806647	0.58648	0.846536	0.808671	0.809294	0.826974	0.770588	0.588186	0.92212	0.319947
cg09361995	8	63943870	1236	-0.00772368	-0.000895276	0.00153517	0.00151858	-0.00519492	-0.0061628	0.00636463	-9.32182e-05	0.00263741	0.00136534	0.00303149	0.00530251	0.00334287	-0.00352324	-0.00194157	0.00706315	-0.00172077	0.0071425	0.00431968	0.0045503	0.00446854	0.00386999	0.00421554	0.00427445	0.00416253	0.00434367	0.00436437	0.00388848	0.0037171	0.00385797	0.0038933	0.00435204	0.00415712	0.00419982	0.00388612	0.00400815	0.0737724	0.844023	0.731184	0.694763	0.217827	0.149366	0.126257	0.982878	0.545641	0.725495	0.414755	0.169308	0.390549	0.418192	0.640467	0.0926128	0.657911	0.07475
cg20233988	8	63945368	1237	-0.00592141	-0.00222332	-0.00744371	1.40433e-06	-0.00131988	0.000219365	0.00316126	-0.00116183	0.00100242	-0.00296338	-0.00547149	0.00378397	0.00239189	0.000703128	0.00454099	-0.00297233	-0.000899713	-0.00057001	0.00400006	0.00407865	0.003892	0.00333115	0.00370777	0.00415268	0.00357526	0.00366688	0.00360901	0.0032459	0.00364539	0.00354224	0.0035289	0.00386958	0.00376032	0.00352093	0.00337016	0.00363583	0.138785	0.585677	0.0558038	0.999664	0.721857	0.957871	0.376587	0.751361	0.7812	0.361263	0.133372	0.285411	0.497897	0.855813	0.227199	0.398564	0.789496	0.875422
cg01171885	8	63949480	1237	0.00742801	0.00182295	9.59262e-05	0.00270323	0.00307654	0.00244804	2.18223e-05	-0.00393311	-0.00264135	-0.00670166	-0.00344379	-0.00302095	-0.00259218	0.0024906	-0.00239766	-0.00438274	0.000808357	-0.00592406	0.00542205	0.00572149	0.00567889	0.00479286	0.00545705	0.00541061	0.00528787	0.0056567	0.00556238	0.00498282	0.00485455	0.00501747	0.00486937	0.00548433	0.00520917	0.00529678	0.00502198	0.00524932	0.170699	0.750019	0.986523	0.572746	0.572909	0.650943	0.996707	0.486867	0.634887	0.17864	0.47808	0.547117	0.594488	0.649735	0.645318	0.40799	0.872122	0.259092
cg18898218	8	63954996	1237	-0.00254976	0.00366104	-0.0043487	0.00327022	-0.00632422	-0.00181945	0.000357926	-0.00733143	-0.000211218	-0.00355691	0.00464104	0.000425899	0.00632315	0.00149248	0.00566198	-0.00565884	0.00571639	-0.00194461	0.00472268	0.00494143	0.00471745	0.00419505	0.00457934	0.00458197	0.00445666	0.00471427	0.00466083	0.00397208	0.00417264	0.00431241	0.00423786	0.00463496	0.00410602	0.00418664	0.00421068	0.0042435	0.589268	0.458762	0.356617	0.43566	0.167269	0.691301	0.935989	0.119908	0.963854	0.370532	0.266029	0.921328	0.135683	0.747449	0.167912	0.17649	0.174593	0.646768
cg01287342	8	63999202	1236	-0.0050095	0.00150418	0.000832889	-0.00289269	-0.00330348	-0.00413312	0.00258281	5.94015e-05	0.000810473	0.00457161	0.00381784	0.00142425	-0.000109578	-0.00562339	-0.000632996	0.00649065	-0.000872574	0.00586087	0.00423851	0.00429292	0.00412546	0.00364757	0.0041389	0.00395145	0.00413485	0.00423675	0.00428035	0.00376138	0.00354869	0.00361084	0.00369016	0.00414297	0.00397615	0.00399535	0.00370646	0.0038565	0.237245	0.726048	0.840003	0.427751	0.424781	0.295572	0.532204	0.988814	0.84982	0.22421	0.281996	0.693258	0.976311	0.174676	0.873513	0.104258	0.813883	0.128577
cg03922048	8	64085098	1237	0.000642422	0.00524507	0.00586921	0.00119365	-0.00648346	-0.00972009	0.00395434	-0.00633185	-0.00748345	-0.00320142	0.00208794	0.00978859	-0.000290764	0.00151691	-0.00541284	-0.00358093	-0.00175531	0.00163956	0.0039177	0.00404296	0.00410301	0.0032176	0.00390395	0.00381159	0.00370094	0.00403187	0.00393791	0.0035362	0.00336014	0.00351722	0.00371457	0.00371201	0.00383627	0.0036191	0.00358063	0.00367361	0.869747	0.194517	0.152584	0.710656	0.0967651	0.0107679	0.285309	0.11631	0.057386	0.365292	0.534347	0.00538507	0.937608	0.682797	0.158255	0.32244	0.623974	0.655376
cg02002324	8	64107602	1237	0.00674865	-0.00220257	0.000991463	0.0057628	0.00470579	0.00122891	-0.000784042	-0.00165969	-0.0056248	-0.00592314	-0.00520038	-0.0027179	-0.00163809	0.00375372	-0.00277285	-0.0068914	-0.000279257	-0.00423752	0.00590022	0.0060747	0.00587612	0.00497425	0.00565676	0.00554379	0.00551215	0.00592412	0.00586364	0.00501557	0.00504955	0.00506638	0.00517852	0.00576354	0.00547111	0.00567663	0.00515388	0.00546649	0.252708	0.716918	0.866011	0.24665	0.405473	0.824568	0.886891	0.779356	0.337424	0.237623	0.303071	0.591642	0.751756	0.514861	0.612284	0.224749	0.956789	0.438233
cg06558158	8	64144576	1233	0.00345382	0.00110082	0.000881245	0.00390489	0.00303322	-0.00143227	0.00111343	-0.00403187	-0.00115119	-0.0039989	-0.00541428	-0.000487625	0.000249885	0.00283712	-0.00063196	-0.00519213	-0.000234391	-0.00264233	0.00447196	0.00474873	0.00481234	0.00414568	0.00463746	0.00454534	0.00441519	0.00457474	0.00459144	0.00415366	0.00389169	0.00398179	0.00401598	0.00442342	0.00446636	0.00448811	0.00440361	0.00436087	0.43992	0.816682	0.854702	0.346235	0.513068	0.75268	0.800901	0.378137	0.802027	0.335678	0.164152	0.902532	0.950386	0.521272	0.88748	0.247328	0.957551	0.544569
cg17975291	8	64162485	1237	0.000252058	0.000313525	0.00622349	0.000158281	-0.00426791	-0.00689415	0.0021428	-0.000186252	-0.00106386	-0.00499112	-0.00632651	0.00425633	0.000297818	-0.00189808	-0.00819273	-0.00427668	0.0012925	0.00393	0.00426733	0.0045464	0.00394223	0.00377256	0.00398762	0.00432361	0.00371798	0.0040287	0.00385849	0.00349366	0.00371445	0.0040894	0.00401477	0.0038319	0.0038461	0.00409793	0.00390192	0.00374965	0.952899	0.945021	0.114411	0.966534	0.284488	0.110816	0.564389	0.963126	0.782763	0.153113	0.088528	0.297958	0.940867	0.620362	0.03316	0.296662	0.740457	0.294593
cg00695982	8	64210438	1237	1.40521e-05	-0.00255425	-0.00109356	0.00534102	0.00239671	-0.00154754	0.00363275	0.000516921	0.00156183	-0.00659047	-0.00414048	-0.00165161	0.00089153	0.00344882	-0.000670396	-0.0044909	-0.000996873	-0.00342294	0.00462254	0.00477334	0.00479958	0.00412448	0.00487504	0.00467462	0.0045182	0.00472202	0.00467646	0.00407842	0.00416201	0.00422187	0.00418673	0.00461166	0.00443655	0.00443889	0.00434631	0.00421823	0.997575	0.592575	0.819767	0.195336	0.622982	0.740606	0.421383	0.912829	0.738397	0.106108	0.31982	0.695647	0.831372	0.454553	0.879891	0.311674	0.818588	0.4171
cg00601035	8	64275388	1237	0.00278769	0.00420125	-0.00381886	0.00121557	0.000796068	0.00108661	0.000257523	-0.00553143	-0.000703461	-0.00758352	-0.00270372	0.00134853	-0.000412314	0.00365956	-7.21591e-07	-0.00710413	-0.0003332	-0.0065691	0.00638435	0.00643142	0.00640268	0.00534876	0.00618764	0.00616813	0.0060719	0.00629637	0.00610894	0.00545037	0.00535216	0.00549279	0.00572197	0.00614606	0.00591848	0.00592325	0.00577444	0.00601567	0.662369	0.513603	0.550876	0.820219	0.897631	0.860164	0.96617	0.379666	0.908324	0.164111	0.613443	0.806062	0.942556	0.551555	0.999903	0.230386	0.953986	0.274834
cg08535217	8	64330420	1237	0.00457168	-0.00212026	0.005063	0.00119099	0.00499136	-0.00260001	-0.000793354	-0.00293479	-0.00377636	-0.00655283	-0.00545746	0.000391809	-0.000823413	0.0039354	-0.00463164	0.00237429	-0.00447645	-0.000907026	0.00479262	0.00487859	0.00487801	0.0042915	0.00464772	0.00475757	0.00438978	0.00481913	0.00431131	0.0041193	0.00402446	0.00435641	0.00427188	0.0046018	0.00446611	0.00435045	0.00413984	0.00450383	0.340134	0.663849	0.299306	0.781379	0.282851	0.584722	0.856581	0.542532	0.381074	0.111663	0.175075	0.928336	0.847153	0.392447	0.299707	0.585232	0.279559	0.840394
cg05394857	8	64331368	1237	-0.00557266	-0.00102355	-0.00183323	-0.00430212	0.00160845	-0.00652643	0.00202315	-0.00670673	0.000336177	0.00234484	-0.0012233	0.006048	0.00346344	-0.000185798	-0.00613243	0.00303438	0.005642	0.00702831	0.00471627	0.00462984	0.00525759	0.00439063	0.00472617	0.00491547	0.00454339	0.00448866	0.00443755	0.00405705	0.00424006	0.00463298	0.00469632	0.00468047	0.00431643	0.0045015	0.00428839	0.00420159	0.237372	0.825033	0.727328	0.327164	0.733609	0.184267	0.656107	0.135136	0.939612	0.563286	0.772956	0.191748	0.46083	0.968335	0.155399	0.500258	0.188293	0.0943723
cg01526305	8	64378323	1236	0.00307281	0.00187014	-0.00197739	0.00213365	0.00123202	0.000888567	0.00413525	0.000357784	-0.00110771	-0.00669141	-0.00320959	-0.00135473	0.00268188	0.00389412	-0.00216602	-0.00159377	-0.000377071	-0.00104104	0.00479091	0.00487732	0.00512389	0.00423647	0.00477924	0.0045082	0.00434931	0.00475944	0.00494781	0.00423778	0.00416548	0.00445333	0.00412873	0.00464154	0.00451598	0.0044818	0.00432396	0.00443858	0.521273	0.701396	0.699558	0.614515	0.796572	0.843749	0.341714	0.940077	0.822852	0.114338	0.44099	0.760971	0.515973	0.401486	0.631487	0.722132	0.930509	0.814563
cg10552456	8	64515576	1237	-0.0015872	0.00413148	-0.00433778	-0.00244477	-0.00454995	-0.00544453	0.00449253	-0.00472644	0.00112031	-0.00433832	-0.00200293	0.00678077	0.00638363	-0.00171445	-0.00775746	0.000460548	0.00187291	0.00233666	0.00408177	0.00428507	0.00424246	0.00353838	0.0037964	0.00401695	0.00369146	0.00394187	0.00371603	0.00338317	0.00356282	0.00367871	0.00369515	0.00380001	0.00378397	0.00362087	0.00334014	0.00379621	0.697386	0.334966	0.306559	0.489611	0.230726	0.175294	0.223602	0.230515	0.763049	0.199729	0.573996	0.0652934	0.0840653	0.651867	0.040356	0.898788	0.574983	0.538209
cg00659910	8	64617139	1237	0.0031893	0.00242868	0.00140059	-0.000244972	0.00170072	0.000677254	0.000780984	-0.000869321	-0.00313811	-0.00355987	-0.00170863	-0.000966695	-0.00102459	0.00344083	-0.00142064	-0.00395749	-0.00156182	-0.00572261	0.00480273	0.00488195	0.00461281	0.00399522	0.00469235	0.00441079	0.00455323	0.00490403	0.00481327	0.00428043	0.00406926	0.00419257	0.00430403	0.00457489	0.0044133	0.00453216	0.00431506	0.00439987	0.506651	0.61885	0.761409	0.951107	0.717019	0.877969	0.863813	0.859299	0.51442	0.405599	0.674569	0.817646	0.81184	0.451983	0.747528	0.382553	0.717393	0.193385
cg07899404	8	64617158	1233	-0.00156117	0.000217023	0.00334438	-0.000926201	-0.00321864	-0.00381293	-0.00165263	-0.00130236	6.4311e-05	0.00339045	0.00448785	0.00399229	-0.000397685	-0.00312836	-3.22009e-06	0.00173838	0.00422085	0.00565683	0.00435649	0.00458513	0.0045339	0.00382064	0.00444314	0.00432128	0.00419178	0.00448476	0.00439362	0.00395455	0.00390938	0.00398347	0.00404694	0.00445366	0.00419347	0.00412451	0.00396069	0.00416689	0.720078	0.962249	0.460735	0.808454	0.468816	0.377582	0.693392	0.771512	0.988321	0.391249	0.250981	0.31624	0.92172	0.482414	0.999387	0.673408	0.286566	0.174601
cg08094135	8	64851070	1237	-0.00198322	0.00525215	0.00556423	0.00303374	0.000145374	-0.00816987	0.00158175	-9.5383e-05	-0.0023049	-0.00101684	0.00449973	0.00406651	0.00146071	-0.0100564	-0.00483151	0.00453037	-0.00365431	0.00486713	0.00450726	0.00491275	0.00504518	0.00402035	0.00477995	0.00433721	0.00446654	0.00461146	0.00456115	0.00404664	0.00414016	0.00411644	0.00421639	0.00463346	0.00493021	0.00423019	0.00570089	0.00441969	0.659933	0.285031	0.270079	0.450492	0.975737	0.0596095	0.723239	0.983498	0.613326	0.801597	0.277103	0.323216	0.729015	0.0299774	0.327095	0.284186	0.521518	0.270793
cg11382529	8	65490613	1237	0.00487237	0.00170953	-0.00407959	0.00115976	0.00298619	0.00120973	-0.000757048	-0.00132091	-0.000642082	-0.00426393	-0.00202619	-0.000904043	-0.000517933	0.000182258	-0.000157972	-0.00388545	-0.00102905	-0.00378333	0.00458297	0.00480893	0.00464692	0.00414979	0.00456573	0.00450503	0.0044017	0.00479613	0.00462634	0.00416243	0.00396433	0.00414109	0.00420369	0.00452021	0.00421745	0.00436201	0.00417794	0.0043808	0.287716	0.722222	0.379991	0.779881	0.513083	0.788293	0.863445	0.782999	0.889617	0.305654	0.609276	0.827187	0.901941	0.967837	0.970121	0.373064	0.805446	0.3878
cg27065217	8	65499369	1237	0.00783415	0.00261897	-0.00257861	0.00232386	0.00265679	0.00441482	-0.00287542	-0.00222451	-0.0005446	-0.00557074	-0.00362079	-0.00580502	-0.00331648	0.00209457	-0.000461947	-0.00357369	0.00117214	-0.00559273	0.00590782	0.00610746	0.00604412	0.00503772	0.00590529	0.00560398	0.00564552	0.00607884	0.00580051	0.00526294	0.00516199	0.00538481	0.00539193	0.00589536	0.00547994	0.00559014	0.00537398	0.00562524	0.184819	0.668058	0.669648	0.644589	0.652782	0.430813	0.610522	0.714407	0.925198	0.289835	0.483033	0.281018	0.538501	0.722371	0.93282	0.522637	0.827341	0.320115
cg05740045	8	65499926	1237	0.007801	0.000108278	-0.00656559	0.000526844	0.00146388	0.00128952	-0.00186697	-0.00211093	-0.00153194	-0.00274878	-0.00156232	-0.00346675	-0.00131571	0.00296064	0.0037557	-0.00113975	-0.00192945	-0.00755956	0.00467355	0.00473216	0.00457053	0.00398412	0.00446942	0.0046131	0.00434373	0.00463411	0.00453226	0.00381936	0.00398791	0.00408853	0.00406202	0.00440524	0.00413306	0.00416916	0.00405479	0.00442639	0.0950817	0.981745	0.150858	0.894798	0.743265	0.779835	0.667335	0.648735	0.735358	0.471711	0.695232	0.396482	0.74601	0.501538	0.36351	0.784564	0.634185	0.0876662
cg01811930	8	65547492	1237	0.00209219	0.000340823	0.000203836	0.00410339	0.00290377	-3.60805e-05	0.00418411	-0.00279669	-0.00389825	-0.00663475	-0.00391872	-0.000644646	0.00151148	-0.000820155	-0.00299045	-0.0043382	0.00102029	-0.00238708	0.00419651	0.00445915	0.0046202	0.00391845	0.0043158	0.00437946	0.00416155	0.00451794	0.00434002	0.003975	0.00373394	0.00401451	0.00407301	0.00418899	0.00413511	0.00419637	0.00398722	0.0042285	0.618093	0.939075	0.96481	0.295009	0.50106	0.993427	0.314694	0.535904	0.369073	0.0950937	0.293954	0.872425	0.710565	0.844776	0.469566	0.301231	0.798036	0.572399
cg03214200	8	65553669	1237	0.00272495	-0.00548155	0.00229483	0.0047411	-0.00800347	-0.00601297	-0.0103651	0.0118291	0.0053074	-0.00504378	-0.001944	-0.00764012	-0.00615459	0.0076988	4.36579e-05	0.00958941	-0.00145026	0.00746299	0.00773829	0.00815723	0.00775512	0.00650557	0.00778279	0.00772709	0.00727419	0.00746588	0.00752461	0.00708983	0.00678958	0.00711773	0.00742903	0.00756045	0.00759499	0.00654914	0.00715602	0.00742504	0.724734	0.501592	0.767297	0.466139	0.303783	0.436471	0.154181	0.113099	0.480599	0.47683	0.774632	0.283095	0.407415	0.308536	0.995414	0.143133	0.839398	0.314843
cg21034416	8	65582688	1236	0.00124578	0.00231542	0.00168512	0.00129619	0.0013448	-0.000961766	-0.000462422	-0.00232706	-0.0015499	-0.0045862	-0.00279713	-0.000449576	0.00169369	0.00196494	-0.00222117	-0.0039466	-0.000306499	-0.00374734	0.00411002	0.00442153	0.00426774	0.00362935	0.00418943	0.00404103	0.00397033	0.00413681	0.00418326	0.00372161	0.00353164	0.00376456	0.00382404	0.00413425	0.00398758	0.00403765	0.00381317	0.00396723	0.761808	0.600509	0.692954	0.720986	0.748212	0.811881	0.907281	0.573758	0.71101	0.217831	0.428349	0.90494	0.657833	0.634585	0.577513	0.328347	0.935936	0.344877
cg02724965	8	65829368	1237	0.00692237	0.00224415	0.00195065	0.00426591	0.00172604	0.00179105	-0.00111312	-0.00209673	-0.00351707	-0.00330122	-0.00332303	-0.00497321	-0.000101642	0.00136158	-0.00387341	-0.00678775	0.000705806	-0.00542462	0.00511764	0.00524509	0.00514149	0.00429836	0.00481387	0.00485244	0.00485035	0.00502951	0.00516735	0.00445167	0.00432507	0.00429422	0.00450159	0.00486982	0.00467855	0.00467489	0.00441529	0.00469675	0.176168	0.668755	0.704395	0.320977	0.719927	0.712051	0.818486	0.676762	0.496103	0.458349	0.442299	0.246817	0.981986	0.779787	0.407722	0.146513	0.872996	0.248101
cg10275764	8	66098188	1237	-0.00153271	-0.00602893	0.00729392	0.0043621	-0.00234869	-0.010463	0.00145508	0.00341979	-0.00349897	0.00328071	0.00319704	0.00212212	-0.001293	-0.00388111	-0.0114617	0.0042841	-7.44168e-05	0.0109384	0.00429534	0.00456313	0.00462068	0.0038049	0.00437789	0.00446242	0.00430144	0.00418566	0.0042243	0.00374638	0.00393077	0.00409859	0.00412363	0.00416255	0.0042366	0.00418273	0.00394899	0.00403177	0.721218	0.186426	0.114442	0.251612	0.591621	0.019043	0.735155	0.413915	0.407504	0.381193	0.416025	0.604619	0.753856	0.351135	0.00682211	0.305724	0.984965	0.00666685
cg17516271	8	66187007	1237	-0.00578793	-0.00418207	-0.0046908	0.00238643	-0.00547578	-0.00401757	0.00906934	-0.000558505	0.00471288	-0.00717946	-0.000216616	0.00611669	0.00298708	-0.000536985	0.00160255	-0.00239486	0.00017025	-0.000803343	0.00419641	0.00455877	0.00448877	0.00349892	0.00424837	0.00433011	0.00375532	0.00428333	0.00397352	0.00352743	0.00403112	0.00385928	0.00414703	0.00411152	0.00406422	0.00391744	0.00400576	0.00383604	0.167815	0.358949	0.29602	0.495209	0.197429	0.353499	0.0157323	0.896257	0.235594	0.0418182	0.957146	0.112982	0.471344	0.896088	0.693355	0.54098	0.966099	0.834121
cg07025456	8	66459535	1237	0.00441441	0.00282033	-0.00251024	0.00101947	0.00113643	-0.00138311	-0.00376654	-0.00336933	-0.00161737	-0.00511283	-0.00155246	0.0013177	-0.00197391	0.00249803	0.00220342	-0.0028137	0.000131168	-0.00581113	0.00422291	0.0045647	0.00437845	0.00375515	0.00420892	0.0042027	0.00409715	0.00436599	0.00417244	0.00381815	0.00367341	0.00383165	0.00393099	0.00426764	0.00420497	0.00408974	0.0039219	0.00415996	0.295862	0.53667	0.56643	0.786017	0.787157	0.74208	0.357935	0.44028	0.698288	0.180543	0.672573	0.730922	0.615569	0.558317	0.600276	0.491459	0.97332	0.162438
cg12927915	8	66542625	1237	0.00524718	0.00177235	-0.00308773	0.000947751	0.000907594	0.00239731	-0.00167934	-0.00167411	-0.000281244	-0.00599167	-0.00275655	-0.00263229	-0.00228541	0.0034225	0.0014097	-0.0052326	-0.000604734	-0.00615947	0.00549178	0.00563332	0.00555355	0.00459033	0.00537635	0.00518366	0.00524696	0.00557468	0.00550955	0.00492002	0.00467459	0.00480999	0.00488368	0.00529688	0.00521897	0.00508214	0.00494676	0.00519177	0.339344	0.75305	0.578216	0.836426	0.865944	0.643742	0.748924	0.763944	0.959288	0.223295	0.5554	0.584205	0.639807	0.518192	0.787075	0.303196	0.902702	0.235467
cg11132921	8	66560891	1234	-0.000318755	-0.00132185	0.00332938	0.00469656	-0.00315105	-0.0014005	0.00652301	-0.00152454	0.00134502	-0.00615064	1.4021e-05	0.00316862	0.00143557	0.00174884	-0.00323175	-0.00679489	0.00289235	-0.00308824	0.00463069	0.00475664	0.00471841	0.00398818	0.00469399	0.00448707	0.00457054	0.0045839	0.00477156	0.00402026	0.00377463	0.00403987	0.00405625	0.00445861	0.00434982	0.00427745	0.00439427	0.00443566	0.945121	0.781092	0.480428	0.238948	0.502033	0.75495	0.153526	0.739447	0.778033	0.126039	0.997036	0.432842	0.723403	0.694882	0.457505	0.112165	0.510404	0.486285
cg23934546	8	66639590	1237	0.00267454	0.000471077	0.00500986	0.00325746	-0.0004688	-0.00375302	0.0055865	-0.00260826	-0.00286647	-0.00618208	-0.00213738	-0.000809364	0.00193361	-0.00297396	-0.00570079	-0.000777091	0.00341901	0.000764829	0.00464546	0.00500028	0.00485987	0.00426238	0.00451611	0.00457223	0.00425399	0.00472947	0.00453736	0.00397738	0.00404749	0.00402362	0.00426427	0.00461519	0.00434081	0.00462141	0.00407261	0.00417634	0.564797	0.924942	0.302605	0.444726	0.917323	0.411743	0.189103	0.581297	0.527551	0.120111	0.597447	0.840579	0.650229	0.519326	0.189082	0.866465	0.401181	0.854693
cg17756094	8	66677930	1237	0.0026838	-0.00147479	-0.00123354	0.00286793	-0.00217906	-0.00093855	0.00403306	-0.0031698	0.00209998	-0.00899822	-0.000747287	-0.00045477	-0.0012813	0.00338426	-0.00270347	-0.00468935	0.00331026	-0.0012189	0.0052111	0.00532624	0.00570584	0.00457942	0.00530665	0.00520062	0.00522997	0.00527953	0.00550549	0.00475077	0.00475409	0.00456757	0.00475394	0.00508098	0.00501642	0.00503854	0.00492522	0.00494689	0.606542	0.781863	0.82884	0.531141	0.681345	0.856785	0.440622	0.548243	0.702881	0.0582176	0.875096	0.92069	0.787526	0.50537	0.589939	0.35201	0.501518	0.805375
cg22028137	8	66691055	1237	-0.00392105	-0.00243765	0.00377618	0.00114771	-0.00222607	-0.0060368	0.00161233	0.00464913	0.00224101	0.0026934	0.00101678	0.00428551	0.00243125	-0.00510257	-0.000791864	0.00373906	0.000699712	0.00769276	0.00480814	0.0049171	0.00478465	0.0041193	0.00462875	0.00456911	0.00458374	0.00475942	0.00475568	0.00421441	0.0040396	0.00408835	0.00426861	0.00460579	0.004269	0.0043898	0.00423436	0.00445652	0.414785	0.620072	0.429978	0.780538	0.630572	0.186428	0.725026	0.328655	0.637477	0.522763	0.801271	0.294536	0.568973	0.267923	0.852843	0.394346	0.86875	0.0843149
cg08961450	8	66699054	1237	0.00186073	0.00393409	0.00100818	0.00126693	0.00226591	-0.000435317	0.00221421	-0.00424183	-0.00441727	-0.00577847	-0.00397228	-0.000553885	0.000564694	-0.000420826	-0.00131284	-0.00226991	0.000300613	-0.00639072	0.00530049	0.00547841	0.00548251	0.00467818	0.0053974	0.00523247	0.00512195	0.00548723	0.00516929	0.0048485	0.00470913	0.00478014	0.00484108	0.0052224	0.00504551	0.00521637	0.00489666	0.00508782	0.725552	0.472691	0.854099	0.786532	0.67462	0.933696	0.665525	0.439501	0.392816	0.233337	0.398934	0.907754	0.90714	0.935775	0.794709	0.663453	0.951047	0.209087
cg00957886	8	66700638	1237	0.00457252	0.00571009	0.00178561	0.00246385	0.00485168	0.000746915	-0.000208418	-0.00626857	-0.00156998	-0.00381263	-0.00809441	-0.00396464	-0.000762405	0.00284367	-0.00301251	-0.00307968	-0.00123441	-0.00205918	0.0066039	0.006903	0.00671276	0.00571499	0.00669347	0.00664698	0.00628646	0.00686304	0.00659111	0.00593738	0.00584432	0.0061643	0.00586558	0.00654029	0.00634985	0.0062301	0.00606822	0.00628159	0.488689	0.408129	0.790238	0.666381	0.468552	0.910531	0.973552	0.361043	0.811729	0.520782	0.166051	0.520119	0.896583	0.663713	0.635199	0.621079	0.838806	0.743054
cg13105122	8	66718909	1235	-0.00288929	-0.00227817	0.00237938	0.00161217	-0.000825235	-0.00210719	0.00363278	9.32419e-05	0.000403686	0.00102326	0.00173798	0.000668565	-0.00208938	-0.00524704	-0.000995496	0.00422769	0.00054922	0.00663213	0.00467484	0.0049951	0.00457557	0.00400544	0.00463396	0.00446148	0.00447225	0.00476644	0.00471953	0.00412105	0.00400834	0.00404441	0.00400519	0.0046289	0.00427417	0.004375	0.00411296	0.00427455	0.536542	0.648332	0.60305	0.68732	0.858657	0.636708	0.416623	0.984393	0.931836	0.803902	0.664586	0.868703	0.601901	0.256988	0.815831	0.333879	0.893771	0.120772
cg03974850	8	66721195	1237	0.00151336	0.00444662	-0.000200945	-0.0023614	-0.0012037	-0.0057077	0.005777	-0.000727791	0.00114844	-0.003388	-0.00247142	0.00088195	0.00310376	-0.00229739	-0.0013789	-0.000312257	-0.00114376	-0.00534373	0.00461571	0.00443212	0.00421557	0.00350016	0.00419466	0.0041707	0.00388572	0.00412612	0.00444299	0.00357915	0.0036001	0.00352733	0.00375336	0.00414458	0.0038497	0.00358873	0.0036378	0.00376745	0.743009	0.315731	0.961981	0.499895	0.774143	0.171148	0.137087	0.859991	0.796034	0.343846	0.492407	0.802562	0.408278	0.579366	0.720205	0.930663	0.75321	0.156076
cg12029697	8	66863584	1234	-0.00204276	-0.000174181	0.00319955	0.0014102	-0.00036084	-0.00127766	-0.0009275	9.11461e-05	-0.00191919	4.43569e-05	-0.00230495	0.00426124	0.00013092	-0.00517175	0.00475302	0.00299153	-0.00288383	-0.000303483	0.00433273	0.00455634	0.00422785	0.00383914	0.00441219	0.00419246	0.00401425	0.00419228	0.00413181	0.00372352	0.00358537	0.00375328	0.0039328	0.00421313	0.00381283	0.00402282	0.00377213	0.00373169	0.637305	0.969506	0.449182	0.71338	0.93482	0.760555	0.817274	0.982654	0.642296	0.990495	0.520304	0.256234	0.973444	0.219623	0.212549	0.457095	0.444564	0.935183
cg05913211	8	66864146	1237	0.00808828	0.00387409	-0.00105958	-0.00156673	0.00462742	0.004607	-0.0028289	-0.003142	-0.00197199	-0.00465484	-0.00661886	-0.00255093	0.00221584	0.000953067	0.00260742	-0.000945703	-0.00206209	-0.00638746	0.00557898	0.00572304	0.00567083	0.00499239	0.00551375	0.0054859	0.00523202	0.00544312	0.00537351	0.00484657	0.00466304	0.00496534	0.00522953	0.00556029	0.00533527	0.0053661	0.00500039	0.00522831	0.147121	0.498452	0.851781	0.753655	0.401329	0.401027	0.588722	0.563776	0.713631	0.336834	0.155773	0.607429	0.671773	0.863905	0.625044	0.860108	0.680056	0.221819
cg05538478	8	66922360	1237	0.00717718	0.00200068	-0.00371378	0.00162155	0.00135248	-0.00113985	-0.0017905	-0.000992716	0.00282451	-0.00433246	-0.00211912	0.00120559	0.000601528	0.00323012	0.00254944	-0.000533212	0.000414376	-0.00375986	0.0049037	0.00497364	0.00494976	0.0042981	0.0047395	0.00444984	0.0046454	0.00497678	0.00488811	0.00426928	0.00414297	0.00414315	0.00435945	0.00465819	0.00457303	0.00457594	0.00432392	0.0046813	0.143296	0.687496	0.453076	0.705972	0.775367	0.797831	0.699915	0.841895	0.563377	0.310202	0.609003	0.771063	0.890254	0.488041	0.577189	0.907236	0.923653	0.421879
cg22071172	8	66934606	1235	-0.000345045	-0.000734319	0.00800524	0.000942582	-0.000422809	-0.00470058	0.000843724	0.00154293	-0.00364958	0.00145751	0.00194108	0.00260228	-0.00111529	-0.0075219	-0.00587924	0.00634043	-0.00289601	0.00669363	0.0039563	0.00427927	0.00420287	0.00353778	0.00407122	0.00409702	0.004046	0.00413394	0.00413282	0.00364095	0.00365577	0.00367483	0.00355689	0.003871	0.0040268	0.00391552	0.00363268	0.00375872	0.930501	0.863753	0.0568182	0.789906	0.917286	0.25125	0.834813	0.708973	0.377198	0.688928	0.595445	0.478861	0.753857	0.051999	0.144283	0.105381	0.425329	0.0749407
cg08716391	8	67004528	1237	-0.000931835	0.00762066	0.00663479	0.00450232	-0.00231563	-0.00778114	0.00378789	-0.00516613	-0.0050303	-0.00662267	-0.00424922	0.00281667	-0.0028317	-0.00390255	-0.00349777	-0.00597855	0.00360944	0.00193974	0.00380886	0.00429502	0.00425479	0.0033202	0.00389626	0.00383642	0.00365543	0.00436731	0.0038526	0.00350064	0.00358325	0.00373532	0.00367597	0.00404432	0.00390985	0.00378478	0.00379976	0.00372844	0.806728	0.076013	0.118909	0.175086	0.552297	0.0425369	0.300093	0.236846	0.191658	0.0585113	0.235678	0.450811	0.441107	0.334572	0.370999	0.114192	0.342157	0.602887
cg02770628	8	67032303	1237	0.0072075	0.00531067	0.00476048	0.00813212	0.00402709	0.00106071	0.00204969	-0.00493487	-0.00382613	-0.0102216	-0.00349674	-0.00189801	0.000154785	0.00169211	-0.00437996	-0.0110468	0.000603974	-0.00707917	0.00646234	0.00687181	0.00650253	0.00522539	0.00630781	0.00636765	0.00626515	0.00664215	0.00646279	0.00572108	0.00549124	0.00580951	0.0057398	0.00638384	0.00590394	0.00617151	0.00578837	0.00615133	0.264719	0.439628	0.46411	0.119644	0.523194	0.867702	0.743549	0.457504	0.553835	0.0739924	0.524265	0.743889	0.978486	0.790962	0.458165	0.0734582	0.916897	0.2498
cg10646924	8	67036631	1237	-0.00851372	0.00638104	0.00244461	-0.0090596	-0.00537667	-0.00819896	0.0104423	-0.00496054	-0.00100831	-0.000644252	2.26361e-05	0.00611771	0.0048907	-0.00570197	-0.00700644	0.0108916	-0.00118853	0.00481231	0.00477372	0.00463307	0.00453072	0.00415553	0.00427602	0.00465574	0.00400698	0.00405717	0.00412801	0.00417512	0.00420605	0.00437286	0.00432504	0.00430737	0.00441952	0.0042661	0.00408973	0.00401768	0.0745122	0.168426	0.589498	0.0292479	0.208608	0.0782313	0.00915979	0.221458	0.807029	0.877367	0.995706	0.161807	0.258144	0.18558	0.112889	0.0106783	0.771348	0.231002
cg11515052	8	67038980	1237	0.00326195	0.0012946	0.0017987	0.00500638	0.00100735	0.00165198	0.003837	-0.00549829	-0.00648201	-0.00532488	-0.00199335	-0.00433181	-0.00357205	0.00299996	-0.00303463	-0.00524188	0.0014211	-0.00547896	0.00538964	0.00577565	0.00546125	0.00469139	0.00564651	0.00524745	0.00525914	0.00551623	0.00541932	0.00473472	0.00467102	0.00478692	0.00482167	0.00536303	0.00507503	0.00525989	0.00504973	0.00517775	0.545028	0.822642	0.741886	0.285907	0.858407	0.752901	0.465642	0.318888	0.23166	0.260739	0.669562	0.365504	0.458795	0.575904	0.549871	0.318971	0.778387	0.289977
cg23322523	8	67039041	1237	0.00550669	-0.00216105	-0.00282915	0.00313188	0.00255373	-3.86651e-05	0.00253252	-0.00255634	-2.16329e-05	-0.00579189	-0.00183939	0.000255738	-0.00222513	0.00303695	-0.00198165	-0.00323204	0.000771719	-0.00537803	0.00512863	0.00543083	0.00538429	0.00453892	0.00513278	0.00504121	0.00505829	0.0052296	0.00505907	0.00465442	0.00450605	0.00473435	0.00455544	0.00507594	0.00509203	0.00495043	0.00481228	0.00485396	0.28295	0.690687	0.599274	0.49019	0.618812	0.99388	0.616605	0.624969	0.996588	0.213358	0.683124	0.956921	0.625227	0.549639	0.697152	0.513833	0.872594	0.267876
cg25914706	8	67039068	1237	0.00187071	0.000545185	-0.0022661	0.00290197	0.00147456	0.000704561	0.00195634	-0.00375545	-0.00273718	-0.00440512	-0.00377066	-0.000812003	-0.00121712	-0.00282582	-0.00142076	-0.00410031	0.00110309	-0.00145375	0.0043794	0.00469654	0.00458959	0.00388756	0.00466158	0.00452552	0.0040549	0.00455347	0.00424241	0.00401859	0.00394483	0.00409951	0.00422603	0.00451557	0.00419947	0.00418571	0.00415588	0.00435294	0.669261	0.907587	0.621484	0.45538	0.751758	0.87628	0.629477	0.409516	0.518801	0.272998	0.339149	0.842988	0.773343	0.53145	0.735123	0.327285	0.790679	0.738403
cg07180197	8	67039155	1237	0.00282646	0.00343321	0.00322893	0.00737383	0.00324954	-0.000104257	0.00240135	-0.00658525	-0.00302983	-0.00378001	-0.00439215	-0.00279371	-0.00286426	0.00544603	-0.00393637	-0.00569716	-0.00223004	-0.00495475	0.00562446	0.00583162	0.00601038	0.0049518	0.00560024	0.00523749	0.00530566	0.00596217	0.00603915	0.00510237	0.00492838	0.00500194	0.0050986	0.00569345	0.00575535	0.00574666	0.00497075	0.00537908	0.615295	0.556047	0.591112	0.136456	0.561746	0.984118	0.650836	0.269374	0.61588	0.458794	0.372824	0.576486	0.57427	0.338798	0.494007	0.321497	0.653697	0.356991
cg01352267	8	67064467	1237	0.00527206	0.00195573	-0.000705098	0.000717927	0.00235439	0.00278586	-0.00225624	-0.00327284	-0.00428453	-0.00204603	-0.00520334	-0.00296843	-0.00524716	-0.00215171	-0.0013602	-0.00387343	-0.00259582	-0.00278255	0.00437269	0.00451024	0.00450289	0.00384325	0.00401367	0.00437902	0.00421404	0.00435155	0.00408116	0.00383976	0.00363506	0.00399487	0.00391768	0.00411675	0.00419804	0.00423054	0.00385005	0.00406161	0.227942	0.664564	0.87557	0.851816	0.557478	0.524656	0.592366	0.451985	0.293796	0.594135	0.152307	0.457445	0.180455	0.601203	0.745932	0.359883	0.500165	0.49329
cg01972826	8	67091910	1237	0.00331601	0.00205176	0.000560984	0.00109443	-0.00107976	-0.00112627	-0.00028542	-0.00322637	-0.00245396	-0.00272557	0.000211302	-0.000952851	0.00108084	0.000524257	-0.0024049	-0.00274898	0.00121635	-0.00302562	0.00471621	0.0048486	0.00464595	0.00408685	0.00472928	0.00455973	0.0043532	0.00490363	0.0046935	0.00423038	0.00409934	0.00425382	0.00413484	0.0047031	0.00453938	0.00451502	0.00432437	0.00462287	0.481987	0.672174	0.903892	0.788859	0.819402	0.804905	0.947724	0.510566	0.601083	0.51939	0.958891	0.822758	0.793786	0.911243	0.596261	0.542622	0.778497	0.512796
cg18827930	8	67280854	1237	-0.00257457	0.000287523	0.0033276	0.00629418	-0.00261541	-0.00967803	0.00805897	0.00581979	0.00751353	-0.00325384	-0.000626757	0.00404165	-0.000949566	0.00308313	-0.00536909	-0.00167303	0.0053518	0.012393	0.00508008	0.00559582	0.00535707	0.00446298	0.00501099	0.00527319	0.00476845	0.00530603	0.00492369	0.00456265	0.00476678	0.00467601	0.00520866	0.00506273	0.00535582	0.00531168	0.00459755	0.00500645	0.612297	0.959021	0.534495	0.158449	0.601716	0.0664572	0.0910167	0.272718	0.127011	0.475755	0.895392	0.387402	0.855343	0.542534	0.316113	0.752783	0.244402	0.0133081
cg02133748	8	67281892	1237	0.00272126	0.00549578	-1.80544e-05	0.00417138	0.0102915	0.00360022	-0.000366157	-0.00861817	-0.00523803	-0.00634626	-0.00861656	-0.00650504	-0.000417105	0.00239801	-0.00794942	-0.0026345	-0.00769632	-0.00474738	0.00651117	0.00679112	0.00667399	0.00565784	0.00654882	0.00595663	0.00623874	0.00653299	0.00652338	0.00575399	0.00573271	0.00553989	0.00577515	0.00612956	0.00617653	0.00602158	0.00594139	0.00621721	0.675993	0.418366	0.997842	0.460956	0.116066	0.545575	0.953198	0.18711	0.421996	0.270057	0.132826	0.240308	0.942424	0.695634	0.198081	0.661742	0.195192	0.445114
cg20171999	8	67343066	1237	0.00369857	0.0014623	0.00137416	0.00417527	0.00127182	-0.00107515	0.00117148	-0.00309037	-0.0033143	-0.00703539	-0.0019698	-0.000703556	-0.00222012	0.00119807	-0.00219333	-0.00384839	0.000835532	-0.00381867	0.00504677	0.00530764	0.00510127	0.00436953	0.00500942	0.00504922	0.00488108	0.00518058	0.0050698	0.00445398	0.00434099	0.00447944	0.00455226	0.00500917	0.00465651	0.00480669	0.00459922	0.004783	0.463644	0.782926	0.78764	0.339303	0.799584	0.831378	0.810327	0.550821	0.513284	0.114204	0.649996	0.875195	0.625766	0.81097	0.637623	0.423345	0.855843	0.424648
cg26224169	8	67343584	1237	0.0033742	-0.000607051	0.00138251	-0.00108748	0.00903052	0.0101248	4.77759e-05	-0.00459661	-0.00120925	-8.86375e-05	-0.00518899	-0.00819453	-0.00281566	-0.00101725	-0.000702034	0.00699426	-0.00530756	-0.0019821	0.00437432	0.00477769	0.00453878	0.0041069	0.00495704	0.00474862	0.00430663	0.00482257	0.0043832	0.00389947	0.00403632	0.00421707	0.00414867	0.00469283	0.00449872	0.0040633	0.00447633	0.00438978	0.44049	0.898893	0.760671	0.791169	0.0684923	0.0329939	0.991149	0.340516	0.782638	0.981865	0.198591	0.0519943	0.497334	0.82839	0.875992	0.0851918	0.235743	0.65161
cg20794855	8	67365340	1237	5.72337e-05	0.00528759	-0.00610591	-0.000161702	-0.0033005	0.000683224	0.000650222	-0.00388036	-0.00065089	-0.00246601	0.00104078	-0.000909636	0.00155497	-0.00217444	0.000527029	-0.0034017	0.00433277	-0.00303886	0.00409652	0.00423349	0.00422768	0.0033272	0.00395536	0.0037492	0.00381506	0.00393978	0.00420441	0.00335719	0.00336107	0.00350429	0.00369529	0.00383648	0.00369119	0.00358732	0.00357681	0.00369559	0.988853	0.211668	0.148663	0.961238	0.404036	0.855401	0.864668	0.324664	0.87697	0.462617	0.756821	0.795189	0.673903	0.570864	0.886464	0.342998	0.225761	0.410909
cg11485847	8	67366309	1237	-0.00960255	0.00159861	-0.00919602	0.00069346	-0.011554	-0.00904945	0.00353971	-0.00277398	0.00739817	-0.00660855	0.00495906	0.0129467	0.00500712	-0.00193078	0.00197081	-0.00220832	0.00352637	0.00239312	0.00487941	0.00539771	0.005313	0.00409783	0.00452698	0.00469866	0.00445994	0.00492876	0.00486755	0.00413848	0.00452654	0.00449311	0.00468494	0.00487641	0.00467141	0.0041663	0.00458566	0.0047293	0.0490711	0.767104	0.0834778	0.865619	0.010703	0.0541087	0.427389	0.573561	0.128537	0.110298	0.273275	0.00395847	0.285174	0.692147	0.673107	0.596082	0.441894	0.612842
cg03103270	8	67368612	1237	0.00283207	-0.00351583	0.00260597	0.00118597	-0.00137765	-0.00537484	0.0019897	-0.00356396	-0.00662652	-0.00465723	-0.000584254	0.00384776	0.000447302	-0.0028162	-0.0073177	-0.00183906	-0.00223557	0.00251902	0.00422485	0.00455215	0.00463833	0.00402695	0.0045234	0.00458284	0.00431671	0.00421029	0.00430389	0.00366371	0.00406228	0.00414408	0.0041924	0.00432212	0.00424383	0.00416181	0.00393682	0.00434919	0.502644	0.439911	0.574229	0.768369	0.760701	0.240869	0.644848	0.397281	0.123643	0.203665	0.885639	0.35315	0.915032	0.514673	0.0846511	0.65857	0.570129	0.562458
cg10689011	8	67371589	1237	0.00574191	0.00332473	0.00159734	0.00112251	0.00181177	-0.000991193	0.00134517	-0.00325433	-0.00293778	-0.00554866	0.000160199	0.000321578	-0.00200662	-0.000282107	-0.00445704	0.0017644	-0.00184403	-0.00129067	0.00468748	0.00486184	0.0046465	0.0040483	0.00477853	0.00439053	0.00456774	0.0048089	0.0045123	0.00413793	0.0041263	0.00405464	0.00432487	0.00474304	0.00444126	0.00465392	0.00427312	0.00440439	0.220595	0.494076	0.731017	0.781565	0.704579	0.821391	0.76838	0.498577	0.515007	0.179944	0.969031	0.936785	0.642667	0.952571	0.315594	0.704598	0.666074	0.769491
cg06890415	8	67405405	1237	-0.00436216	-0.000262373	0.0077948	0.000926306	-0.00258228	-0.00821626	0.000306986	-0.000517713	-0.000826628	0.00385086	0.00166794	0.00462885	3.53225e-05	-0.00664828	-0.00374255	0.00566405	-0.00039436	0.00917803	0.00501535	0.00523103	0.00506687	0.00439001	0.00488801	0.0047571	0.00494274	0.00503935	0.0050453	0.00442467	0.00426242	0.00431624	0.00466396	0.00494429	0.00468878	0.00475764	0.0044026	0.004701	0.38443	0.959997	0.123955	0.832885	0.597298	0.0841395	0.950476	0.918174	0.869856	0.384129	0.695565	0.283529	0.993957	0.178743	0.424758	0.233844	0.928625	0.0508957
cg26761826	8	67419572	1236	0.00325946	0.00239772	0.0038872	0.00531112	0.00313805	-0.00108663	0.00074041	-0.00347754	-0.0052429	-0.00643016	-0.0031954	-0.00037515	-0.000109034	0.000331454	-0.0027251	-0.00590286	0.000512516	-0.00336073	0.00406441	0.00438331	0.004378	0.00379121	0.00417142	0.00429139	0.00394747	0.00426201	0.00410951	0.00383788	0.00355305	0.00391328	0.00366941	0.00413427	0.00392267	0.00403931	0.00386822	0.00403512	0.422581	0.584372	0.374599	0.161243	0.451887	0.800104	0.851217	0.414535	0.202027	0.0938468	0.368471	0.923627	0.976295	0.9361	0.487241	0.143918	0.894594	0.404919
cg00613284	8	67419936	1237	-0.000172557	-0.00303327	-0.00165313	0.00224069	0.000868996	0.00144236	0.00808078	-0.00129971	-0.000239521	-0.0048091	-0.00166148	-0.00269766	-0.000961336	-0.00280842	-0.00457334	-0.00523667	0.00517201	-0.00176834	0.00412054	0.00446063	0.00431086	0.00359225	0.0043257	0.00420603	0.00403372	0.00426486	0.0041873	0.00368885	0.00377364	0.00381795	0.00390286	0.00418135	0.00401878	0.00405958	0.00375374	0.00399203	0.966597	0.496499	0.701363	0.532787	0.840783	0.731654	0.0451442	0.760557	0.954385	0.192341	0.659731	0.479831	0.805438	0.501804	0.255124	0.197067	0.168256	0.657788
cg27131563	8	67434522	1237	0.00293083	0.00455529	-0.000757137	0.00260396	0.00260087	0.00327868	0.00291986	-0.00495896	-0.0013672	-0.00675725	-0.00348785	-0.0033948	-0.000897264	0.00125759	-0.00244478	-0.00306891	-0.00142645	-0.00766348	0.00595177	0.00616455	0.0061302	0.0052134	0.00584033	0.00591576	0.00579604	0.00600353	0.00599683	0.0052565	0.00515316	0.00527	0.00530919	0.00582266	0.0057149	0.00569615	0.00522391	0.00554009	0.622416	0.459938	0.901704	0.617445	0.656082	0.579423	0.614425	0.408799	0.819656	0.198616	0.49851	0.519462	0.865795	0.829002	0.668804	0.590046	0.784806	0.16658
cg08781403	8	67434868	1237	0.000970163	0.00155531	-0.00101849	0.00232093	0.000685934	-0.000203832	0.00285213	-0.000118488	-0.00196185	-0.00627156	-0.00376702	-8.96121e-05	0.000794381	0.000619169	-0.00108623	-0.00500424	0.00106769	-0.00422558	0.00437176	0.0045611	0.00465379	0.0039301	0.00445644	0.00426387	0.00427776	0.00447312	0.00455575	0.00384302	0.00393828	0.00391297	0.00395707	0.00442614	0.00414848	0.00427449	0.00404291	0.00412379	0.82438	0.733107	0.826766	0.554819	0.877673	0.961872	0.504942	0.978867	0.666737	0.102693	0.338813	0.981729	0.840894	0.888748	0.793445	0.241711	0.791711	0.305512
cg01164584	8	67454340	1231	-0.00508129	-0.00295985	0.00157712	-0.00110802	-0.00329442	-0.00547036	0.00420147	0.00174419	0.00145032	0.00191822	-0.000469323	0.00256436	1.17786e-05	-0.00414901	0.00102126	0.00577713	-0.000106902	0.00553153	0.00409494	0.00443681	0.00442895	0.00376352	0.00430013	0.00417351	0.00427831	0.00419961	0.00430825	0.00383861	0.00362927	0.00370871	0.00374973	0.00416328	0.0040666	0.00396331	0.00409643	0.00408545	0.214654	0.504701	0.721771	0.768444	0.443604	0.189948	0.32608	0.677906	0.73639	0.617274	0.897108	0.489288	0.997494	0.318972	0.80171	0.144936	0.979181	0.17575
cg03656863	8	67467992	1237	0.0031185	0.00141514	0.00173321	0.00328767	0.00203535	-0.000870756	0.00177718	-0.00387922	-0.00316993	-0.00605607	-0.00405561	-0.00260847	-7.63212e-05	0.00258113	-0.000546459	-0.00515335	-0.000783318	-0.00525362	0.00469641	0.00489371	0.00491482	0.00422229	0.0049314	0.00477475	0.00459128	0.00494153	0.00481752	0.00433487	0.00436532	0.00428039	0.00427408	0.00461833	0.00449053	0.0046635	0.0044207	0.00463197	0.506679	0.772448	0.724352	0.436189	0.679803	0.855295	0.698699	0.432439	0.510538	0.162396	0.352863	0.542259	0.985753	0.576238	0.903143	0.269143	0.859357	0.256708
cg19144912	8	67479193	1237	0.00487265	0.00187648	-0.00172963	0.000324367	0.0037557	0.00474188	-0.000502203	-0.000909572	-0.00103812	-0.00499235	-0.0053292	-0.00575546	-0.000123106	0.000639076	-0.000302937	-0.00198936	0.00039353	-0.00480264	0.00566971	0.00589485	0.00562263	0.0046937	0.00541374	0.0053968	0.00535478	0.00583887	0.00586198	0.0049115	0.00475597	0.00491075	0.00493051	0.00564976	0.00513439	0.00520966	0.0049734	0.00511278	0.39011	0.750238	0.758372	0.944905	0.487848	0.379592	0.925279	0.876207	0.859434	0.30941	0.262489	0.241192	0.98008	0.909939	0.952951	0.702565	0.936932	0.347556
cg11785625	8	67521144	1237	0.00402867	0.00378688	-0.000318246	0.00112951	0.00285174	0.00055129	-0.000715978	-0.00341416	-0.00350346	-0.00370988	-0.00383191	-0.00104944	-0.00237422	0.00276397	-0.00127311	-0.0027677	-0.00189535	-0.00461284	0.00480729	0.00491809	0.00487206	0.0042655	0.00477471	0.00462491	0.00466019	0.00489477	0.00473419	0.00432171	0.00420697	0.00421099	0.00442313	0.00462739	0.00454338	0.00464032	0.00433991	0.00460409	0.402012	0.441306	0.947919	0.791162	0.550334	0.905117	0.877896	0.485482	0.459281	0.390656	0.362376	0.803195	0.591424	0.550303	0.779314	0.550877	0.66231	0.316392
cg09240767	8	67522471	1237	0.000351862	0.00306856	-0.00348583	0.00472245	-0.00341619	0.00330207	0.00442108	-0.00416563	0.000309332	-0.00549465	-0.00180405	-0.00393475	-0.000108978	0.00355583	0.0026054	-0.000657061	0.000981766	-0.00589789	0.0057569	0.0056246	0.0055746	0.00462529	0.00533284	0.0052865	0.00530963	0.00547364	0.0054721	0.00456532	0.00469586	0.00497438	0.00474033	0.00540614	0.00504465	0.00497881	0.00469368	0.00520393	0.951264	0.585368	0.531771	0.307252	0.521785	0.532218	0.40504	0.446636	0.95492	0.228758	0.700846	0.428942	0.981659	0.510706	0.605528	0.895007	0.834317	0.257065
cg05371502	8	67522986	1237	0.00266726	-1.29045e-05	-0.00442911	0.000748668	0.00265997	0.00294416	-7.39046e-05	-0.001726	0.00144318	-0.00468679	-0.00185326	-0.00245696	-0.000828774	0.000865193	-0.00108151	-0.00119985	-9.98622e-05	-0.00197826	0.0045368	0.00468822	0.00458447	0.0037563	0.00439626	0.00431901	0.00438324	0.00462419	0.00457856	0.00393796	0.00387202	0.00398888	0.00407908	0.0043758	0.00408939	0.00410945	0.00400525	0.00421509	0.556588	0.997804	0.333988	0.84202	0.545144	0.495444	0.986548	0.70896	0.752606	0.233985	0.632202	0.537926	0.838997	0.843262	0.791419	0.770308	0.980109	0.638836
cg02379291	8	67526635	1237	0.00672973	0.00134961	-0.00232646	-0.000156822	0.00361165	-0.00160646	-0.00109797	-0.000990863	-0.00199534	-0.00221077	-0.00330551	0.000418276	-0.00397765	0.000383654	0.00216523	-0.00308846	-0.00196761	-0.00147612	0.00427048	0.00428718	0.00439611	0.00375126	0.00413548	0.00420046	0.00414227	0.00418186	0.00420537	0.00355919	0.00367169	0.00378475	0.00406752	0.00417958	0.00412235	0.00399589	0.00368414	0.00403981	0.115056	0.752913	0.596661	0.966654	0.382482	0.702128	0.79096	0.812701	0.635161	0.534505	0.367977	0.912	0.32812	0.926863	0.599416	0.439576	0.593289	0.714817
cg22988037	8	67563906	1237	0.00184224	0.00198762	0.00313214	0.00476611	0.00230716	-0.00174663	0.00286013	-0.00320572	-0.00410871	-0.00605249	-0.0036603	-3.02221e-05	-0.000502671	-0.00035003	-0.00326199	-0.00501588	0.000189993	-0.00292117	0.00421052	0.00449779	0.0044669	0.00387661	0.00411719	0.00423484	0.00403439	0.00429433	0.00422812	0.0037999	0.00360171	0.00382028	0.00387829	0.00419694	0.00403082	0.00420954	0.00388939	0.00397846	0.661724	0.658555	0.483185	0.218903	0.575225	0.680015	0.478364	0.455365	0.33117	0.111205	0.309502	0.993688	0.896874	0.933533	0.418364	0.233437	0.96104	0.462799
cg00331199	8	67638560	1237	0.00460974	0.000701242	0.00372738	0.00397895	0.00302053	-0.00156686	0.000930549	-0.00225216	-0.00519861	-0.00547607	-0.00501092	-9.34231e-05	-0.00253882	9.31688e-05	-0.0023628	-0.00472209	0.0011398	-0.0036138	0.00428536	0.00449637	0.00432233	0.00367938	0.00430605	0.00413515	0.0041157	0.0042752	0.00430621	0.00376659	0.0037074	0.00377288	0.00380181	0.00428707	0.00403029	0.00406715	0.00397091	0.00398329	0.282063	0.876067	0.388493	0.279511	0.483015	0.704753	0.821125	0.598336	0.227341	0.145987	0.176504	0.980245	0.504267	0.982661	0.5577	0.245629	0.774084	0.36428
cg04229258	8	67664535	1237	-0.0128482	-0.00197798	-0.00735703	-0.0018519	-0.00297283	-0.00124552	0.00871734	-0.00200244	0.00700882	-0.00406862	0.002699	0.00585534	0.00633049	-0.000921785	0.00317362	0.00167986	-0.00143671	0.002682	0.00459926	0.00491522	0.00434737	0.00355697	0.00426979	0.00482043	0.00412578	0.00446598	0.00406036	0.00367481	0.00425923	0.0040595	0.00414382	0.00421981	0.00418621	0.00420381	0.0041065	0.00415977	0.00521346	0.687375	0.0905897	0.602618	0.486274	0.796111	0.0346097	0.653882	0.0843192	0.268222	0.526289	0.149195	0.126589	0.827084	0.448384	0.689448	0.726441	0.51909
cg02127234	8	67688534	1237	-0.00643306	-0.00610561	0.00224231	0.00372953	-0.00332299	-0.00782929	0.00823859	0.00129326	-0.000112159	-0.00833644	-0.00558303	0.0119515	0.00541261	0.00216795	-0.00142729	-0.00101539	0.00152793	0.00218387	0.0040037	0.0047543	0.00446201	0.00375715	0.00425672	0.00457634	0.00388312	0.00419777	0.00411661	0.00354578	0.0039928	0.00427718	0.00382117	0.00430883	0.00407917	0.00380307	0.00417292	0.00413389	0.108103	0.199062	0.615293	0.320881	0.435012	0.0871141	0.0338681	0.75802	0.978264	0.0187184	0.162031	0.00520201	0.156635	0.614864	0.726416	0.789476	0.71425	0.597302
cg09644829	8	67697930	1237	-0.0088787	0.000795101	-0.00297541	-0.000292356	-0.00502712	-0.00295542	0.00980939	-0.00218886	0.00260948	-0.0042792	0.000956317	0.00532366	0.00422122	-0.00152844	-0.00508111	0.0049961	0.000825949	0.00204517	0.0038684	0.00412462	0.00420318	0.00333527	0.00383595	0.00405537	0.00344976	0.00376925	0.00359516	0.00326088	0.00367561	0.00360113	0.00355924	0.00361261	0.00369861	0.00349682	0.00366071	0.00345417	0.0217224	0.84714	0.479011	0.93015	0.190017	0.466143	0.00446216	0.561433	0.467942	0.189424	0.794726	0.139319	0.235626	0.672235	0.169507	0.153074	0.821493	0.553791
cg18138635	8	67699885	1237	0.00812889	0.00520345	-0.000748018	-0.000455449	0.00557491	0.00576782	-0.00621607	-0.00524653	-0.00469613	-0.000914113	-0.00299425	-0.00287102	0.00040948	-0.00158293	-0.00274666	0.00163773	-0.0048994	-0.00570853	0.00470295	0.00529598	0.00519757	0.00441095	0.00473946	0.00521582	0.00473593	0.0048117	0.00512695	0.00446063	0.00460531	0.00474275	0.004742	0.00504515	0.00492132	0.00478181	0.00499945	0.00447887	0.0839047	0.32584	0.885566	0.917761	0.239486	0.268799	0.18934	0.275551	0.359683	0.837627	0.51558	0.544947	0.931187	0.753708	0.576766	0.731982	0.327092	0.20247
cg02449225	8	67744382	1237	0.0040041	-9.38521e-06	0.00154357	0.00374995	0.00366927	1.53789e-05	0.000367877	-0.00190811	-0.00342449	-0.00531797	-0.00342519	-0.00073107	-0.00104022	0.000971219	-0.00270662	-0.00445651	0.000113963	-0.00416705	0.00465105	0.00490212	0.00475847	0.00400874	0.00462001	0.00451044	0.0044353	0.00479245	0.0047074	0.00412281	0.00403717	0.00418688	0.00412533	0.0045661	0.0043758	0.00448255	0.00416859	0.00443317	0.389292	0.998472	0.745648	0.34956	0.427071	0.99728	0.933897	0.69052	0.466938	0.197089	0.396208	0.861386	0.800922	0.831559	0.536217	0.32013	0.97819	0.347232
cg24340898	8	67782729	1237	-0.00662003	-0.00343602	0.000937404	0.00359296	-0.00313371	-0.00551051	0.00422589	0.000522996	0.00081342	-0.00162191	0.00270975	0.00211424	0.0010862	-0.00370443	-0.000456322	0.00356011	0.00154253	0.00623516	0.00424305	0.00428881	0.00424846	0.0037985	0.00406736	0.00408786	0.00401887	0.0041092	0.00412771	0.00375473	0.00343733	0.00377038	0.0036444	0.00409878	0.00390788	0.00401614	0.00376111	0.00387503	0.118711	0.42304	0.825368	0.344205	0.441031	0.177652	0.293024	0.898723	0.843778	0.665766	0.430504	0.574969	0.765668	0.366107	0.907043	0.375375	0.681712	0.107603
cg15903955	8	67813257	1237	-0.00436313	0.00846846	0.00520603	-0.00482153	-0.00289044	6.09346e-05	0.00115092	-0.00572598	-0.00772079	0.00363128	-0.0011042	-0.000724157	0.000295982	-0.00126694	0.00049801	0.00399221	2.14479e-05	-0.00898371	0.00504135	0.00516848	0.00525779	0.00415631	0.00468319	0.0050923	0.00467928	0.0048644	0.0047518	0.00429665	0.004225	0.00467584	0.00465989	0.00553601	0.00490709	0.00484394	0.00456191	0.00505887	0.386781	0.101321	0.322098	0.246029	0.537107	0.990453	0.805712	0.239148	0.104202	0.398031	0.793823	0.876922	0.949355	0.818983	0.919163	0.409845	0.996249	0.0757606
cg20188739	8	67834756	1236	-0.00268343	0.00024756	0.00356211	0.00146229	-0.00266549	-0.00112114	0.00230435	7.4135e-05	-0.00226546	0.00197011	0.00257266	0.00106408	-0.000214879	-0.00742991	-0.00387168	0.00497608	0.00237208	0.00635675	0.00470038	0.00487727	0.00474313	0.00409703	0.0046775	0.00464163	0.00470292	0.00476147	0.00483171	0.00403284	0.00412875	0.00423929	0.00433403	0.00472713	0.00465824	0.00443987	0.00420424	0.00437717	0.56807	0.959518	0.452649	0.721156	0.568776	0.809137	0.624146	0.987578	0.639159	0.625184	0.533212	0.801811	0.960458	0.116006	0.405891	0.262385	0.57261	0.146432
cg04147160	8	67835448	1220	0.0098164	-0.00691506	0.000336011	-0.00816924	-0.00167391	0.00162138	-0.0039852	0.00691288	0.00126925	0.00205609	-0.000910306	-0.00264429	-0.00546265	-0.0055555	0.00166554	0.00679152	-0.0020565	-0.00713683	0.00666706	0.0066278	0.00700049	0.00585791	0.00639866	0.00689244	0.00605182	0.00604307	0.00639222	0.00557732	0.00587468	0.00641688	0.00664543	0.00638755	0.00641922	0.00573927	0.00578046	0.00632906	0.14092	0.29679	0.961718	0.163147	0.793628	0.814023	0.510208	0.252651	0.842606	0.712388	0.876858	0.680278	0.411068	0.384442	0.795279	0.236674	0.722014	0.259477
cg00640314	8	67835853	1237	0.00381675	-0.00130512	0.00312575	0.00240705	0.00131026	0.00206958	0.0011919	0.000256683	-0.00168591	-0.00684535	-0.00301264	-0.000584626	0.000187655	-0.000190461	-0.00439045	-0.00668199	0.00377249	-0.00397834	0.00547221	0.00551605	0.00550477	0.004433	0.00535445	0.00537572	0.00496989	0.00548767	0.00500989	0.00449782	0.00449521	0.00465469	0.00466962	0.00518145	0.00487292	0.0048624	0.00474831	0.00480201	0.485504	0.812964	0.570154	0.587142	0.806686	0.700248	0.810467	0.962693	0.736481	0.128028	0.502737	0.900049	0.967944	0.970678	0.367594	0.169375	0.42691	0.407402
cg16139635	8	67925392	1237	0.00560507	0.000358429	-0.00253606	0.00419706	0.00186192	0.00186671	0.000887301	-0.000938388	0.00120804	-0.00714659	-0.00480459	-0.00468729	-0.000544107	0.00219788	-0.00349998	-0.00778777	0.00090893	-0.00581139	0.00632852	0.00654292	0.0066091	0.00548339	0.00627397	0.00644081	0.00613837	0.00648263	0.00623705	0.00570619	0.0055593	0.00592172	0.00598588	0.00621198	0.00614625	0.00633519	0.00605504	0.00624346	0.375787	0.956313	0.701184	0.444025	0.766643	0.771951	0.885066	0.884905	0.846421	0.210414	0.387454	0.428628	0.927573	0.723478	0.569051	0.218964	0.880677	0.351959
cg12529438	8	68011280	1237	0.00363663	0.0011054	-0.00331372	0.00151261	2.5561e-05	-0.000461423	-0.00112252	-0.00100027	-0.00203162	-0.00358284	-0.00178326	0.00277192	-0.000964767	0.00299028	0.0011515	-0.00582178	0.00120266	-0.00512942	0.00468801	0.00493938	0.00475068	0.00409921	0.00464763	0.0047521	0.00451923	0.00483162	0.00464004	0.00429783	0.00403619	0.0042401	0.00420351	0.0046894	0.00462896	0.00459342	0.00416331	0.0044528	0.437908	0.822919	0.485474	0.712128	0.995612	0.922648	0.803835	0.83599	0.661499	0.404485	0.658622	0.51328	0.818469	0.52369	0.803546	0.205006	0.772681	0.24934
cg16556012	8	68115304	1237	0.00467611	-0.000978407	0.000187464	0.00153165	0.00316301	0.00316352	0.00410075	-0.00136868	-0.00219324	-0.00613629	-0.00315943	-0.00490492	-0.000538029	0.00283266	-0.00200922	-0.00365646	-0.00187245	-0.0040249	0.0052914	0.00547636	0.00523781	0.00449973	0.00512805	0.00490864	0.00515031	0.00531458	0.00549952	0.00460388	0.00448946	0.00433934	0.00449182	0.00512982	0.00485997	0.00491359	0.00472607	0.0049006	0.376848	0.858205	0.971449	0.733565	0.537363	0.519264	0.425908	0.796768	0.690036	0.18258	0.481592	0.258334	0.904658	0.580816	0.679297	0.456785	0.691961	0.411471
cg26276314	8	68115345	1237	-0.00401679	-0.00269724	-5.7715e-05	-0.00196497	-0.00097345	-0.0023221	0.00291441	0.00175102	0.00235144	0.00258758	0.00086494	0.00155773	-0.000867674	-0.00427628	-0.000241983	0.00545155	0.000159237	0.00624233	0.00412308	0.00431972	0.00404011	0.00366041	0.00405457	0.00404219	0.00383833	0.00411488	0.00407772	0.00363944	0.0035296	0.00370618	0.00367286	0.00397813	0.00379921	0.00394958	0.00375316	0.0038183	0.329947	0.532365	0.988602	0.591395	0.810263	0.565653	0.447678	0.670447	0.564172	0.477094	0.806415	0.674262	0.813247	0.282398	0.949215	0.167499	0.966158	0.102082
cg01607297	8	68115361	1236	0.00225232	-0.0011104	0.00218388	-0.000336617	0.00149491	-0.000132993	0.00413871	-0.00366959	-0.00284629	-0.0035299	-0.00211085	-0.00260785	-0.00172367	0.00309599	-0.00339094	-0.000728669	2.13057e-05	-0.0010279	0.00386797	0.00402081	0.00399583	0.00344467	0.00396944	0.00398558	0.00376695	0.00396078	0.00383918	0.00356489	0.00345745	0.00358043	0.00355552	0.0036666	0.0036714	0.00372285	0.00353966	0.00378701	0.560364	0.782422	0.584695	0.922154	0.706468	0.973381	0.271904	0.354196	0.458463	0.322083	0.541516	0.466392	0.627828	0.398459	0.35569	0.844822	0.995197	0.786063
cg00590881	8	68144090	1225	0.00189175	-0.000813641	-0.0055428	0.0123381	-0.00658456	-0.00711827	0.000819997	-0.00659009	-0.00371373	-0.00418043	0.00122055	0.00933602	0.00105882	0.000488014	0.00533322	0.00641762	0.000426729	0.00488606	0.00357145	0.00405733	0.00409486	0.003397	0.00459317	0.00387095	0.00340161	0.00416368	0.00367193	0.00318107	0.00334953	0.00373579	0.0036981	0.00379109	0.00391701	0.00330014	0.00401994	0.00369844	0.59633	0.841062	0.175864	0.000281163	0.151699	0.0659304	0.809507	0.113477	0.311833	0.188793	0.715563	0.0124517	0.774638	0.897574	0.173339	0.0518168	0.915461	0.186464
cg20797072	8	68225809	1237	0.00333083	0.00198686	0.000637285	0.00698872	0.00444847	3.26732e-06	0.00178712	-0.00183916	0.00150936	-0.00660865	-0.000815041	-0.00230603	0.00501367	-0.00636888	-0.00639711	-0.00765914	0.000991063	-0.00262025	0.00612169	0.00615649	0.00641149	0.00526552	0.00597369	0.0059227	0.00579612	0.00636059	0.00611721	0.00546576	0.00554419	0.00550927	0.00549875	0.00606023	0.0056888	0.0057225	0.00514038	0.00554087	0.58637	0.746902	0.920823	0.184422	0.456466	0.99956	0.757831	0.772467	0.805109	0.226625	0.883126	0.675529	0.361883	0.29329	0.260797	0.180758	0.847116	0.636288
cg01156920	8	68293431	1237	-0.00445712	-0.00234446	0.00516476	-0.000344941	-0.00154344	-0.00577192	0.00244856	0.00161581	0.00105853	0.00169706	0.00298465	0.00455033	0.000701565	-0.00441111	-0.00210669	0.00599748	-0.000464602	0.00788367	0.00458881	0.00484869	0.00460481	0.00390803	0.00444625	0.00435242	0.00442426	0.00473053	0.00470364	0.00400616	0.00392639	0.00394438	0.00418459	0.00456571	0.00415457	0.00435818	0.0041271	0.0042334	0.331398	0.628723	0.262033	0.929666	0.728491	0.184793	0.579962	0.732674	0.821945	0.671848	0.447164	0.248654	0.866855	0.333975	0.612101	0.168778	0.910369	0.0625671
cg00348725	8	68305223	1237	0.00379442	0.00230781	-0.00257038	0.00045021	0.00120232	-0.000723012	-0.00209109	-0.00279742	-0.000584256	-0.00412086	-0.00107803	8.22546e-05	0.00176494	0.00191036	-0.000139634	-0.00240337	-0.000128141	-0.00126669	0.0041157	0.00423623	0.00418084	0.00377787	0.00424152	0.00417287	0.00390026	0.00413257	0.00417087	0.00374812	0.00369693	0.00382977	0.00378505	0.00412679	0.00389607	0.00403022	0.00382257	0.00393242	0.356561	0.585905	0.538686	0.90514	0.776821	0.862443	0.59186	0.498456	0.888597	0.271574	0.770592	0.982865	0.641007	0.643423	0.97141	0.55095	0.973258	0.747365
cg18192454	8	68393735	1237	-0.000843386	0.000681426	0.00372286	0.00256316	-0.000231768	-0.00684158	0.00193019	-0.00354347	-0.00497265	-0.0045951	-0.0021041	0.00403001	0.00105314	-0.00109423	-0.00414592	-0.00447232	0.0017015	-0.000466614	0.00401402	0.00435297	0.00423358	0.00358097	0.00404765	0.00406989	0.00381935	0.00414642	0.00395639	0.00362666	0.00363694	0.00368341	0.00383814	0.00422634	0.00392581	0.00404583	0.00384236	0.00400495	0.833582	0.875605	0.379204	0.474132	0.954338	0.0927581	0.613299	0.392782	0.208802	0.205143	0.562903	0.273911	0.783786	0.795708	0.290938	0.26898	0.657892	0.907249
cg07176410	8	68424742	1237	-0.00277076	-0.000578751	-0.00482699	-0.0041846	-0.000762095	-0.00635017	0.000521267	-0.00403599	0.000530199	0.00198819	0.00160902	0.00320356	0.000618345	0.00445721	0.00297682	0.00143659	-0.0052067	0.00537348	0.00426093	0.00511797	0.00441719	0.00431577	0.00456899	0.00470017	0.00448901	0.00437513	0.00391679	0.00407936	0.00396601	0.0041631	0.00402977	0.00440531	0.00459266	0.00423743	0.00424698	0.00422667	0.515517	0.909965	0.274493	0.332244	0.86753	0.176679	0.907557	0.356275	0.892323	0.62599	0.684961	0.441589	0.878048	0.311643	0.516876	0.734592	0.220207	0.203612
cg10112163	8	68471040	1236	0.00402039	-0.000935363	-0.00167093	0.00206106	-0.00222552	-0.000736331	0.00300476	0.000313634	0.00122689	-0.00874821	-0.000360237	0.00124079	0.000922455	0.0020335	-0.00312696	-0.00514258	0.00253313	-0.00370121	0.00446176	0.00483596	0.00461916	0.00373101	0.00460754	0.00428387	0.00428805	0.00446503	0.00428895	0.00399584	0.00381701	0.0040171	0.00422457	0.00430742	0.00416298	0.00416535	0.00424548	0.00395641	0.367547	0.846631	0.717548	0.580665	0.629084	0.863528	0.483472	0.944001	0.774833	0.0285728	0.92481	0.757414	0.827153	0.636861	0.452571	0.216976	0.550731	0.349532
cg18324201	8	68612307	1237	0.00412232	0.000645894	0.00390479	0.00329992	0.000600477	0.0013107	-0.00457999	-0.00158719	0.000813682	-0.00297614	-0.00568982	0.00110062	-6.15231e-05	0.00253701	-0.010679	-0.00539773	0.00259985	-0.00483081	0.00511026	0.00538745	0.00535059	0.00440001	0.00517044	0.00566791	0.00501714	0.00538636	0.00519731	0.00473523	0.00487316	0.00522775	0.00495072	0.00500686	0.00525271	0.00466992	0.00489443	0.00521991	0.419854	0.904571	0.465521	0.453267	0.907544	0.817121	0.361312	0.768247	0.875593	0.52967	0.242975	0.833251	0.990085	0.612361	0.0420489	0.247742	0.59529	0.354728
cg25661253	8	68881113	1237	0.00296717	0.0018403	-0.00422964	0.00166687	0.00362335	0.00596034	0.000221609	-0.00252882	0.000129585	-0.00565249	-0.00267367	-0.00493761	-0.000724951	0.00396618	0.000460239	-0.00470325	0.000993124	-0.0060125	0.00539025	0.00542067	0.00547175	0.00452369	0.00527528	0.00514832	0.00522338	0.00545122	0.005431	0.00471004	0.00456179	0.00474655	0.00477086	0.00520817	0.00493759	0.0050518	0.00477671	0.00504059	0.581997	0.734235	0.439525	0.712518	0.492174	0.246976	0.966159	0.642719	0.980964	0.230103	0.557807	0.298222	0.879223	0.44634	0.925736	0.351851	0.835299	0.232941
cg00104059	8	69008213	1237	0.00629178	0.00453593	-0.000351762	0.00130324	0.00361929	0.00181852	0.000484049	-0.00601558	-0.00223342	-0.00567179	-0.00291828	-0.00163393	0.000100985	0.00181349	-0.00230738	-0.00443127	-0.00184874	-0.00700186	0.00592201	0.00618769	0.00603745	0.00502178	0.00584978	0.00571308	0.00566044	0.00603428	0.00598075	0.00532589	0.0051357	0.00518274	0.00534146	0.00578161	0.00543563	0.00564212	0.00541178	0.00556749	0.288036	0.463524	0.953539	0.795236	0.536111	0.750251	0.931853	0.318813	0.708825	0.2869	0.569875	0.752562	0.984916	0.753776	0.671207	0.432224	0.732641	0.208524
cg27170822	8	69084641	1237	-0.00243307	-0.00173369	-0.00457361	-0.00133859	-0.00283574	-0.0019616	0.00748066	-0.00148883	0.00404494	-0.00414012	-0.00166123	0.00296972	0.00039271	0.000349119	-0.00231116	-0.00100849	0.00419187	-0.00378626	0.00406022	0.00426608	0.00436208	0.00334993	0.00420579	0.00423858	0.00391405	0.00409595	0.00421655	0.00341316	0.00384575	0.00374793	0.00402967	0.00414429	0.00394197	0.00376193	0.00390344	0.00389603	0.549008	0.684457	0.294412	0.689461	0.500154	0.64351	0.0559744	0.716241	0.337408	0.225135	0.665767	0.428148	0.922365	0.932865	0.557676	0.788639	0.282871	0.331138
cg14098324	8	69094531	1237	0.00656052	0.00244344	0.000929344	-0.000534523	0.00118778	0.0070035	-0.00379367	-0.00149019	-0.000295235	-0.0044507	0.000710813	-0.00394794	-0.00122842	0.00407718	0.000544576	-0.0047109	-0.000532955	-0.00823925	0.00493232	0.00522752	0.00521948	0.00440333	0.00515843	0.00488326	0.00498504	0.00527512	0.00506102	0.00441462	0.00452767	0.00452337	0.0046985	0.00508921	0.00488997	0.00493682	0.00476135	0.00469673	0.183482	0.640201	0.858681	0.903382	0.81789	0.151519	0.446651	0.777565	0.953482	0.313372	0.87525	0.382779	0.793747	0.42305	0.911326	0.339964	0.910876	0.0793871
cg05052501	8	69240774	1236	-0.00793362	0.0014763	-0.00301383	0.000468857	-0.00253485	-0.00485725	0.00799043	-0.00619858	0.00222098	-0.00313169	-0.00260003	0.00538267	0.00349225	-0.00180324	0.000264331	-0.00124442	0.000369281	0.000855817	0.00374444	0.00399085	0.00400731	0.00338035	0.00368354	0.00390324	0.00330981	0.00380014	0.00358591	0.00309251	0.00360169	0.00339486	0.00358485	0.0034445	0.0036121	0.00334635	0.00343496	0.00330936	0.0341093	0.711441	0.452001	0.889686	0.491355	0.213347	0.0157713	0.10286	0.535678	0.311218	0.470362	0.112845	0.329973	0.600616	0.941663	0.709987	0.914387	0.79594
cg10371914	8	69350061	1236	0.00483517	-0.000740912	-0.00307899	-0.00224826	0.000355418	-0.000453444	-0.000292023	-0.00208129	6.17567e-05	-0.00478606	-0.000212196	0.00193387	-0.00134961	0.00317727	0.00247046	-0.00386134	0.000828203	-0.00888299	0.00506448	0.00515324	0.00532884	0.00441175	0.00518038	0.00521577	0.00507575	0.00525421	0.00509696	0.00460253	0.00440447	0.00481619	0.00475834	0.00475432	0.00493592	0.00494059	0.00481228	0.00518567	0.339719	0.885677	0.5634	0.610326	0.945301	0.930722	0.954121	0.692018	0.990333	0.298398	0.961575	0.688026	0.776694	0.503948	0.616719	0.434477	0.863357	0.0867151
cg16160608	8	69445439	1236	0.00339002	0.00187	0.000644853	0.00334906	0.00269635	0.00065509	-0.00100607	-0.00154078	-0.00269916	-0.00418432	-0.00446834	-0.00234838	-0.00206017	0.00203988	-0.00243713	-0.00236539	-0.00218829	-0.00529632	0.00411865	0.00438776	0.00410794	0.00358193	0.00407594	0.00395395	0.0039685	0.00426241	0.00406415	0.00357148	0.00348151	0.00358073	0.00383998	0.00405814	0.00387977	0.00397443	0.00384663	0.00406834	0.410458	0.669973	0.875263	0.349795	0.508274	0.868409	0.799871	0.71774	0.506602	0.241361	0.199335	0.511928	0.591609	0.615201	0.529897	0.551742	0.569433	0.192972
cg26944526	8	69560774	1237	0.00356063	-0.000130215	0.000652975	0.00517262	0.00194097	-0.000361491	0.00252224	-0.002937	-0.00426218	-0.00650225	-0.00448674	-0.00171029	-0.00252901	0.000598288	-0.00204145	-0.00546404	0.00170442	-0.00492082	0.00484764	0.00523849	0.00517474	0.00452741	0.00494455	0.00492376	0.00472343	0.0050262	0.00492781	0.00450323	0.0042817	0.00449506	0.0044817	0.00492347	0.00460501	0.00487652	0.00464106	0.00471381	0.462639	0.980169	0.899585	0.253242	0.694654	0.941474	0.593353	0.558993	0.38708	0.148765	0.294691	0.703587	0.572551	0.903281	0.65754	0.26251	0.713434	0.296525
cg15649817	8	69636828	1237	0.00489811	0.00657344	-0.00345772	0.00231895	0.00112878	0.00331639	0.00102123	-0.00461129	0.00057789	-0.00742061	-0.00197417	-0.00255354	0.000624942	0.00195804	-0.00271784	-0.00708975	0.000981185	-0.00570188	0.00617339	0.00634041	0.00619738	0.00525072	0.00625087	0.00604919	0.00603076	0.00623987	0.00617712	0.00538085	0.00539728	0.00559246	0.005505	0.0059482	0.00576413	0.00579988	0.00554019	0.0058057	0.427531	0.299851	0.57689	0.658746	0.856697	0.58353	0.865532	0.459904	0.925464	0.16787	0.714535	0.647956	0.909616	0.742018	0.637277	0.221558	0.859427	0.326042
cg06201072	8	69678516	1237	0.00141751	0.00366249	-0.00298099	-0.000437157	0.000319734	-0.00294608	0.00703659	-0.00543882	-0.000148889	-0.00104062	-0.00370272	-4.63119e-05	-0.000596787	-0.00341023	-0.00218151	-0.000241032	0.00497021	0.000259663	0.00560771	0.00580816	0.00582553	0.00469558	0.00529549	0.00530312	0.00516306	0.00579478	0.00536915	0.00475445	0.00466325	0.00474767	0.00475847	0.00551828	0.00499447	0.00523332	0.00499438	0.00505624	0.800439	0.528317	0.608853	0.925824	0.951854	0.578527	0.172923	0.34795	0.977877	0.826749	0.427183	0.992217	0.900194	0.536584	0.662268	0.963265	0.319658	0.959043
cg03741035	8	69742045	1237	-0.0108329	-0.001327	-0.00259136	-0.00498195	-0.00885872	-0.012917	0.00968366	-1.81578e-05	0.00330128	-0.00301457	0.00323533	0.0119446	0.00674897	0.00314982	0.00515211	-8.54427e-05	0.00142191	-0.00177119	0.00536627	0.00582171	0.00546755	0.00491696	0.00509037	0.00551641	0.00499654	0.00537993	0.00496272	0.00483906	0.00489661	0.00498763	0.00517295	0.00514526	0.00533768	0.00481624	0.00485899	0.00526174	0.0435177	0.819693	0.635534	0.310956	0.0818082	0.0192035	0.0526143	0.997307	0.505913	0.533307	0.508787	0.0166274	0.192007	0.540419	0.334427	0.985846	0.769802	0.736405
cg14991469	8	69829375	1237	0.00726848	0.00322564	0.000661865	0.00118212	0.00335314	0.00109298	-0.000315449	-0.00324037	-0.00153883	-0.00706926	-0.0045203	0.00024817	-0.00391294	0.00431459	-0.00106253	-0.00604732	-0.002533	-0.0040575	0.00593304	0.00609818	0.00583056	0.00498403	0.00569297	0.005511	0.00562516	0.00604936	0.00598667	0.00520985	0.0050502	0.00514599	0.0053367	0.0057164	0.00547069	0.00560163	0.00539275	0.0054905	0.220543	0.596839	0.909621	0.812516	0.555864	0.842789	0.955279	0.592197	0.797145	0.174813	0.370748	0.961536	0.463427	0.450385	0.846001	0.280336	0.638566	0.459905
cg10791884	8	69879951	1237	0.00321025	4.51831e-05	0.00417039	0.00197949	0.00370762	0.000517204	0.00112837	-0.00102892	-0.00476102	-0.00536275	-0.00409434	-0.000584127	0.0013325	0.00197383	-0.00272394	-0.00265306	0.000153671	-0.00379924	0.00411721	0.00441691	0.0043714	0.00383505	0.00412764	0.00405374	0.00389757	0.00424381	0.00424176	0.00375374	0.00356064	0.0036059	0.00370581	0.00406273	0.00378954	0.00401872	0.00381588	0.00386391	0.435559	0.991838	0.340074	0.605745	0.369057	0.898476	0.772194	0.808431	0.261686	0.153107	0.250189	0.871312	0.719169	0.627083	0.47226	0.509142	0.967877	0.325478
cg03363142	8	69942947	1237	0.0040777	-0.00119163	0.000364349	0.00488963	0.00309051	-0.000955593	0.00359763	-0.00295787	-0.00202071	-0.00669543	-0.00693717	-0.00233611	-0.000227254	0.00232274	-0.00315173	-0.00375659	0.000623102	-0.00245818	0.00564705	0.00583114	0.00594753	0.00493014	0.00557171	0.0054463	0.00538505	0.0057467	0.00561867	0.00498433	0.00488519	0.00503456	0.00504211	0.00548562	0.00517512	0.0053155	0.00502946	0.00532661	0.470236	0.838075	0.951152	0.321303	0.579115	0.86072	0.504084	0.606757	0.719115	0.179176	0.155596	0.642637	0.96405	0.671987	0.542514	0.479738	0.901402	0.644447
cg21455751	8	70024968	1237	0.00341696	0.00505776	-0.00344176	0.00845719	0.000873231	-0.000246304	-0.00292908	-0.00272094	-0.00282773	-0.00593903	-0.00210464	-0.00132955	-0.000314421	-0.00480076	0.00132388	-0.00307745	-0.00108817	-0.0030545	0.00451859	0.00430806	0.00406465	0.00364721	0.00400638	0.00384666	0.00384922	0.004167	0.00420598	0.00348442	0.00357974	0.00357679	0.00405539	0.00408862	0.00388901	0.00387924	0.00378004	0.00393131	0.449529	0.240386	0.397132	0.0204055	0.82746	0.948946	0.446684	0.513773	0.501385	0.0882962	0.55658	0.710105	0.938201	0.240325	0.733544	0.427595	0.773443	0.437178
cg14115176	8	70060832	1237	0.00450272	0.00292632	0.00396608	0.00377128	0.00444888	-0.00186896	0.00023481	-0.00327129	-0.00321239	-0.00490316	-0.00314824	-0.00133611	-0.000128277	-0.0013121	-0.00485459	-0.00361886	-0.00112392	-0.00137088	0.00472234	0.00483755	0.00484621	0.00408706	0.00458654	0.00454965	0.00450282	0.00469468	0.00459969	0.0041618	0.00410863	0.00414652	0.0042755	0.00459341	0.0044297	0.00451763	0.00428221	0.00443373	0.34034	0.545233	0.413135	0.356145	0.332053	0.681225	0.958411	0.485924	0.484932	0.238743	0.443528	0.747283	0.976065	0.775148	0.273115	0.423101	0.792966	0.757174
cg25314729	8	70073870	1236	-0.00401232	0.00790346	-0.00178425	-0.00442632	-0.00351124	0.000628606	0.000618192	-0.00252612	-0.00466255	-0.00207028	0.0012776	-0.00152625	0.00347703	-0.00141521	0.00261948	0.00403233	-0.00149409	-0.00562188	0.00410414	0.00388666	0.0038396	0.00371477	0.00400821	0.00382438	0.00369419	0.00385181	0.00385298	0.00371905	0.0035252	0.00368742	0.00394615	0.00392499	0.0037323	0.00366203	0.0037799	0.00372642	0.328258	0.0420034	0.642148	0.233439	0.381023	0.869441	0.867101	0.511935	0.226235	0.577754	0.717038	0.678942	0.378253	0.718427	0.482778	0.270845	0.692642	0.131387
cg17805581	8	70091194	1236	-0.000900922	-0.000137461	0.00138882	0.000465806	-0.00315078	-0.00385439	0.00238704	-0.000385637	-0.000456309	0.00260085	0.00331932	0.00301914	-0.00245009	-0.00695456	-0.000923475	0.00470435	0.000494589	0.00722079	0.00454953	0.00470251	0.00447813	0.00392987	0.00451723	0.00427636	0.00432106	0.00461892	0.00461619	0.00405423	0.00399576	0.00374358	0.00398383	0.0045686	0.00423962	0.00438006	0.00406017	0.00410682	0.843025	0.97668	0.75646	0.905648	0.485487	0.367415	0.580661	0.933461	0.921258	0.521188	0.406137	0.419963	0.538548	0.127946	0.827569	0.282806	0.903046	0.0787058
cg05937687	8	70101609	1236	-0.00608826	7.5348e-05	0.0124939	0.00202699	-0.0032529	-0.00487767	0.0022673	0.00323046	-0.00510042	-0.00177404	-6.29696e-05	0.00747728	0.00425655	-0.00330994	-0.00673761	0.00403763	-0.000529305	0.00284891	0.00403939	0.00390904	0.00427936	0.00355733	0.00413635	0.00421492	0.00373993	0.00356805	0.00366485	0.00351926	0.00357715	0.00376982	0.0038311	0.00373765	0.00395304	0.00384788	0.0038387	0.0037731	0.131754	0.984621	0.0035052	0.568809	0.431623	0.247174	0.544355	0.365261	0.164009	0.614194	0.985955	0.0473165	0.266547	0.375851	0.0883045	0.294034	0.89033	0.450214
cg06054027	8	70282386	1237	-0.00769462	0.0015462	0.00294545	-0.0025739	-0.0057194	-0.00846171	-0.000325005	0.00274907	0.00375923	0.00486868	0.00888451	0.00472764	-0.000311682	-0.00350652	-0.0008124	0.00559314	-0.00520833	0.00557063	0.00441778	0.00470536	0.00433271	0.00376588	0.00432691	0.00458382	0.00433063	0.00427757	0.00440838	0.00368223	0.00402165	0.00381352	0.00392369	0.00417142	0.00397222	0.0040078	0.00391636	0.00424322	0.0815543	0.742455	0.496621	0.494303	0.186228	0.0648928	0.940177	0.520438	0.3938	0.186098	0.027163	0.215085	0.936686	0.400568	0.837947	0.162847	0.183554	0.18924
cg01234697	8	70288133	1237	0.00127995	-0.00456624	0.00543077	0.00452888	0.0010992	-0.00266573	0.00404323	0.000449937	-0.00899182	-0.00406347	0.000292422	-0.00204545	1.86408e-05	0.0101286	0.00173605	-0.00205239	-0.000735609	-0.00205563	0.00498885	0.00516189	0.00529393	0.00437178	0.00524318	0.00526343	0.00478825	0.00531005	0.00483746	0.00453598	0.00462465	0.00502796	0.0052829	0.00502312	0.00505388	0.00501553	0.00464862	0.00478506	0.797517	0.376369	0.304963	0.300233	0.833945	0.612531	0.398442	0.932474	0.0630568	0.370343	0.949582	0.684143	0.997185	0.0437591	0.731215	0.682388	0.874266	0.667492
cg13389817	8	70309783	1237	0.00321902	0.00292093	-0.00151848	-0.00076555	0.00147588	0.00180811	0.00478175	-0.00503647	-0.000243427	-0.00498475	0.000567927	-0.00261449	0.00219769	0.00348552	-0.00458346	-0.00367871	0.000384507	-0.00412217	0.00588981	0.00615688	0.00596817	0.00499568	0.00590653	0.00553366	0.00586876	0.00591405	0.005998	0.00510621	0.00510245	0.005169	0.00522644	0.00573611	0.00571756	0.00552888	0.00530481	0.0055907	0.584695	0.635202	0.799163	0.878207	0.802685	0.743858	0.415198	0.39443	0.967627	0.328959	0.911375	0.612996	0.674124	0.543423	0.422758	0.505819	0.942218	0.460924
cg16598774	8	70400797	1236	-0.00576525	0.000684986	0.000856845	0.00254361	-0.00219248	-0.00596564	0.000165729	0.000202839	0.00442082	-0.00299968	-0.00479804	0.00231258	0.0013698	-0.00359733	-0.00356419	-0.00565815	0.000531809	-0.00138833	0.00390059	0.00409674	0.00370637	0.00326959	0.00374377	0.00374503	0.00355414	0.00355341	0.00327786	0.00326892	0.00317025	0.00359	0.00382425	0.00364175	0.00366517	0.00356181	0.00351845	0.00355707	0.139396	0.86721	0.817173	0.436593	0.558122	0.111172	0.962808	0.954479	0.177435	0.35881	0.130164	0.519463	0.720203	0.32325	0.330828	0.11216	0.879858	0.696314
cg05754641	8	70421379	1236	0.00498226	-0.000199169	0.000638461	0.0016955	0.00119193	0.0015121	0.000860121	-0.000876863	0.00167545	-0.00473208	0.000895169	-0.00176769	-0.00421623	0.00454332	-0.00274792	-0.00503471	0.00146487	-0.00534896	0.00455015	0.00482814	0.00479035	0.00411758	0.00473852	0.00451711	0.00449225	0.00473599	0.00470516	0.0042124	0.00399075	0.0042605	0.00415651	0.00474709	0.00435137	0.00440379	0.00434277	0.00429929	0.273532	0.967095	0.893971	0.680508	0.801396	0.737814	0.848159	0.853112	0.721774	0.261282	0.822515	0.678214	0.310408	0.33853	0.527709	0.252928	0.735882	0.213445
cg15031965	8	70449326	1237	0.00318363	-0.000785434	-0.00243554	-0.000288846	0.00665068	0.00481151	0.00564985	-0.00494467	0.000167374	-0.00421172	-0.00748319	-0.00782841	0.00207162	0.00188725	-0.00599218	-0.00329989	-0.00226435	-0.00228446	0.00525232	0.00530818	0.00544049	0.00449195	0.00550114	0.00544164	0.00514561	0.00515572	0.00541352	0.00452812	0.00462168	0.0046906	0.00463369	0.00496785	0.00492305	0.0047193	0.00480553	0.00508977	0.544424	0.882369	0.654391	0.948729	0.226676	0.376587	0.272207	0.337525	0.975335	0.352306	0.105415	0.0951256	0.654819	0.704025	0.22354	0.484407	0.6375	0.653551
cg14325813	8	70476130	1237	-0.0113613	-0.00109198	0.0086052	0.004087	-0.00815671	-0.00194404	-0.00314555	-0.000314799	0.00474329	-0.00125538	-0.00230583	0.0099406	0.0150093	0.00514211	-0.00234728	-0.00820467	0.0106576	0.00687401	0.00772092	0.007784	0.00741202	0.00645212	0.00758732	0.00804738	0.00684763	0.00801573	0.00734321	0.00736703	0.00686135	0.00742638	0.00724061	0.00746605	0.00745448	0.00683745	0.00742015	0.00723545	0.141159	0.888435	0.24565	0.52645	0.282354	0.80911	0.645973	0.968673	0.518316	0.864692	0.736824	0.180716	0.0381781	0.490991	0.752851	0.230155	0.150916	0.342089
cg02887723	8	70527162	1237	-0.00589765	-0.00497695	-0.00670778	0.00125085	-0.00374389	-0.00463907	0.00215811	0.00205113	0.00557709	-0.00351374	-0.00101111	0.00526762	0.00761594	-0.000855889	0.00427302	-0.00274263	0.00295518	0.00476614	0.0039537	0.00443351	0.004255	0.00354758	0.00413153	0.00421098	0.00358234	0.00416871	0.00377724	0.00348935	0.00409314	0.00371338	0.00387055	0.00415621	0.0042458	0.00370263	0.00376403	0.00384836	0.135783	0.261617	0.114923	0.724395	0.364843	0.270609	0.546889	0.622698	0.13981	0.31394	0.804889	0.15603	0.049107	0.836846	0.314218	0.45886	0.432388	0.215536
cg22162258	8	70677158	1237	0.00330949	0.00134609	0.000517391	0.00209236	0.00158291	-0.00213571	0.00158152	-0.00280987	-0.0035675	-0.00308281	-0.00332194	0.000484603	-0.00307506	1.28335e-05	-0.000989215	-0.00288519	0.000459108	-0.00148558	0.00392236	0.00447146	0.00417805	0.00355039	0.0040816	0.0041032	0.0037744	0.00421858	0.00406712	0.00362522	0.00352867	0.00365484	0.00371639	0.00401098	0.00381047	0.00386417	0.00359463	0.00382282	0.398808	0.763384	0.901446	0.555639	0.698151	0.602717	0.675207	0.505366	0.380401	0.395115	0.346493	0.894516	0.407993	0.997447	0.795169	0.455274	0.89837	0.697566
cg22004795	8	70722127	1237	0.0060131	-0.0014209	0.00396951	0.00221587	0.000725549	0.000473625	-0.00516142	0.00228928	-0.00089589	-0.00117427	0.00155661	-0.00349564	-0.00299111	-0.00129148	-0.000897707	-0.000214882	-0.00213696	-0.00767102	0.00419993	0.00453974	0.00425925	0.00383016	0.0042316	0.00422738	0.00373077	0.00416827	0.00434996	0.00395781	0.00363949	0.00403781	0.00410157	0.00413522	0.00419592	0.00419073	0.00409267	0.00418759	0.152226	0.754287	0.35135	0.562904	0.863862	0.910794	0.16652	0.582857	0.836827	0.766698	0.668869	0.38664	0.465842	0.754803	0.830588	0.959106	0.60157	0.0669748
cg19057390	8	70803993	1237	0.00444118	0.00173608	0.00425344	0.00387524	0.000676495	-0.00175177	0.000766809	-0.00340073	-0.00431465	-0.00506255	-0.0017806	-0.000530155	-0.000418438	-0.000646879	-0.00451239	-0.00420912	0.00075605	-0.00342479	0.00435771	0.00461955	0.00452756	0.00397155	0.0043491	0.00440218	0.00411313	0.00445844	0.00441228	0.00397157	0.00382008	0.00401427	0.00395659	0.00436049	0.00414892	0.00433642	0.00388918	0.00413722	0.30813	0.707056	0.347497	0.329188	0.876389	0.69068	0.852108	0.445605	0.328137	0.202416	0.641133	0.894931	0.915775	0.882066	0.276769	0.331726	0.845864	0.407783
cg14169398	8	70806082	1237	-0.00586097	-0.00451139	0.00490142	-0.00328072	-0.00235612	-0.00794866	0.0011937	0.00469321	0.0012581	0.00502865	0.00453384	0.00419163	0.00244619	-0.00422451	-0.00189088	0.00502828	-9.27164e-05	0.00792559	0.00569414	0.00602906	0.00576051	0.00462315	0.00545555	0.00545502	0.00537116	0.00568353	0.00556985	0.0048549	0.00476237	0.00504776	0.00514624	0.00553653	0.00506822	0.0051384	0.00506124	0.00530818	0.30334	0.454295	0.394844	0.477934	0.665831	0.145081	0.824125	0.408942	0.821298	0.300301	0.34109	0.406316	0.634547	0.445448	0.709084	0.327793	0.985384	0.135414
cg08236562	8	70806462	1234	-0.00380269	-0.00166639	0.00390872	-0.000958779	-0.000682329	-0.00476279	0.00326051	0.00142729	-0.0016718	0.00235949	0.00117443	0.00161876	-0.00034179	-0.00524917	-0.00151347	0.00567443	5.04233e-05	0.00761023	0.00423219	0.00449939	0.00419975	0.00359218	0.00425641	0.00405987	0.00409365	0.0043043	0.00443603	0.00368176	0.00360577	0.00367487	0.0036433	0.00425707	0.00393536	0.00402835	0.0037403	0.00390287	0.36891	0.711116	0.352007	0.789541	0.87264	0.240741	0.425753	0.740194	0.706272	0.521615	0.744645	0.659579	0.925258	0.217559	0.700546	0.158946	0.989244	0.0511876
cg10712211	8	70845033	1237	-0.00576298	0.000298024	-0.000948822	-0.000645588	-0.00284356	-0.000893546	0.000780173	-0.000999851	-0.00234017	-0.00426039	-0.00431008	0.000706122	0.00316773	-0.00141089	-0.00257965	-0.00242176	-0.00412153	0.000798694	0.00398133	0.00425881	0.00432157	0.00337232	0.00377569	0.0038861	0.0035736	0.00372612	0.0036972	0.00337406	0.00381082	0.00365446	0.00375695	0.00380668	0.00384218	0.00352218	0.00363992	0.00350745	0.147757	0.944211	0.826218	0.848183	0.451376	0.818143	0.827183	0.788441	0.526761	0.206701	0.25805	0.846785	0.399136	0.71091	0.501964	0.491721	0.257502	0.819869
cg12230289	8	70946891	1237	0.0067046	0.000620166	-0.00154833	-0.00129048	-0.000167202	0.00476084	-0.00473823	0.00194892	-0.00564447	-0.00117059	-0.00298471	-0.0041111	-0.00372729	0.00276344	0.00040015	-0.0041395	0.00326937	-0.00678883	0.00408338	0.0039904	0.0039299	0.0035087	0.00392746	0.00401243	0.00400549	0.00411416	0.00374494	0.00350281	0.00352944	0.0036318	0.00380523	0.00396243	0.00389024	0.00395437	0.00364562	0.00388479	0.100606	0.876495	0.69359	0.713025	0.966042	0.235416	0.236835	0.635706	0.131753	0.738239	0.397742	0.257646	0.327325	0.485545	0.918074	0.295185	0.369829	0.0805435
cg04445512	8	70947044	1237	0.00568804	0.00107374	-0.000404387	-0.00160319	-0.00120593	-0.00126216	0.00351067	-0.00324623	0.000529782	-0.00596001	-0.000756497	-0.00224039	-0.0026164	0.00118299	-0.00714885	0.00314969	0.00114541	-0.00136717	0.00445541	0.00479055	0.00473372	0.00381529	0.00474051	0.0046649	0.00427218	0.0049045	0.00451458	0.00414814	0.00389655	0.00441575	0.00410499	0.00459928	0.00433853	0.00440843	0.00389637	0.00428393	0.201722	0.822651	0.931922	0.674338	0.799196	0.786726	0.411218	0.508043	0.906583	0.150778	0.846062	0.6119	0.523884	0.797016	0.0994023	0.474936	0.768781	0.74962
cg18096722	8	70947218	1237	0.00440896	0.00321499	-0.00119599	0.000501254	0.00337235	-0.000545202	-0.00257397	-0.00497592	-0.000976662	-0.00499951	-0.00465742	0.000732281	0.00152025	0.00441148	0.00222996	-0.00160519	-0.00346842	-0.00899828	0.00464936	0.00483498	0.00457014	0.00409986	0.00438941	0.00442885	0.00428946	0.00473693	0.00450626	0.00413185	0.00408628	0.00407506	0.00430339	0.00434202	0.00434011	0.00430013	0.00401034	0.00448803	0.34298	0.506087	0.793555	0.902692	0.442313	0.902026	0.54846	0.293511	0.828415	0.226282	0.254382	0.857389	0.723887	0.30963	0.60739	0.708933	0.387111	0.0449685
cg26187308	8	70947440	1236	0.00683959	-0.00241971	-0.0046395	0.00120121	0.00414738	0.00117173	-0.00331729	0.00161406	-0.000681282	-0.00277165	-0.00247882	-0.00110803	-0.000764214	0.00462799	0.00231429	-0.00239389	-0.0021969	-0.00559348	0.0041551	0.00428276	0.00416743	0.00363943	0.00395654	0.0041744	0.00404884	0.00415376	0.00410318	0.003713	0.00353708	0.00377491	0.00369871	0.0040422	0.00402412	0.00392161	0.00373001	0.00405867	0.0997496	0.572081	0.265589	0.741359	0.29453	0.778945	0.412605	0.697588	0.868127	0.455384	0.483422	0.769121	0.83631	0.252243	0.565222	0.541573	0.555875	0.168155
cg19518104	8	70981345	1237	-0.012542	-0.00354881	-0.0331134	-0.0121187	-0.0111576	-0.0131391	-0.00567551	0.00423687	0.0156212	0.0196306	0.00359741	0.0138614	-0.00292503	-0.00529543	0.0249553	-0.00252834	0.0222862	0.0141995	0.0115981	0.0124677	0.0115171	0.0099445	0.0113918	0.0119063	0.0111578	0.0121371	0.0109025	0.00930704	0.0100951	0.0104265	0.0106224	0.0111946	0.0111146	0.00969262	0.0111223	0.0112305	0.279525	0.775919	0.00403837	0.222982	0.327359	0.269792	0.610993	0.727027	0.151912	0.0349254	0.721577	0.183702	0.783036	0.636189	0.0247508	0.794206	0.0450985	0.206097
cg09050331	8	70984917	1237	0.00536272	-0.000292816	-0.00349491	-0.00522542	0.0054216	0.00589578	-0.00266504	6.34267e-05	-0.00573477	-0.000240919	-0.00936048	-0.00633903	-0.00388917	0.00170414	-0.00257618	0.00634043	0.00218414	0.00173446	0.00522047	0.0052768	0.00532096	0.00456232	0.00506249	0.00520282	0.00487726	0.00515788	0.00490651	0.00447243	0.00456226	0.00473783	0.00467876	0.0050011	0.00500588	0.00481677	0.00515858	0.00469187	0.304303	0.955747	0.511297	0.252067	0.284198	0.257135	0.584776	0.990189	0.242481	0.957041	0.0401968	0.180909	0.405838	0.733289	0.606811	0.188065	0.672004	0.711626
cg13754610	8	71017302	1237	-0.00487707	-0.0157433	-0.0045094	-0.00625943	0.00467262	0.0011556	0.00304116	0.00186024	0.00478738	-0.000175267	-0.00546168	-0.00065061	0.00664282	0.00507963	0.0142583	0.00248729	-0.00569241	-0.00248292	0.00616216	0.00649753	0.0070323	0.00566965	0.00634539	0.00647512	0.00623239	0.00605415	0.00576497	0.00519245	0.00538556	0.00594703	0.00653218	0.00643737	0.00674096	0.0055574	0.00603008	0.00597028	0.428679	0.0153945	0.521366	0.269582	0.461499	0.858356	0.625577	0.75864	0.406298	0.973073	0.310519	0.912885	0.309183	0.430062	0.0344158	0.654468	0.345168	0.677498
cg16206284	8	71069484	1237	0.00359269	0.00225502	0.00317859	0.000998937	0.000143202	0.00681196	0.00571607	-0.00759786	-0.00158194	-0.00326075	-0.00121683	-0.0020901	0.00244322	0.00298609	-0.00330549	-0.00465007	0.00188236	-0.00279953	0.00595799	0.00630659	0.00606093	0.00528653	0.00583396	0.00603611	0.0055411	0.00604222	0.00592635	0.00504773	0.00499246	0.00560078	0.00548294	0.0062275	0.00571087	0.0057714	0.00553022	0.00548549	0.546506	0.720668	0.599973	0.850125	0.980417	0.259094	0.30227	0.208587	0.789521	0.51829	0.807437	0.709014	0.655884	0.631582	0.56272	0.42041	0.733572	0.609806
cg17040092	8	71069942	1237	-0.0026673	0.000651186	-0.00530241	0.00150802	-0.00386412	-0.00101438	0.00772488	-0.00354477	-0.00129797	-0.0105142	0.000100759	0.00074659	0.00452498	-0.0024154	-0.00264451	-0.000672899	-0.00189637	-0.00237385	0.00503793	0.0052179	0.00556822	0.00434039	0.00502393	0.0051025	0.00487124	0.0049864	0.00514551	0.00433361	0.004569	0.00462008	0.0048942	0.00509411	0.0048924	0.00473183	0.00476215	0.00497265	0.596497	0.900683	0.340963	0.728262	0.441808	0.842419	0.112782	0.477154	0.800845	0.0152576	0.982406	0.871623	0.355194	0.635389	0.588829	0.886917	0.69047	0.63309
cg11522042	8	71070339	1237	-0.00822337	-0.00114378	-0.00266744	-0.00122951	-0.00582564	-0.00707157	0.00584989	-0.00306586	0.00259245	-0.00499127	0.00177125	0.0100561	0.00766087	0.000856123	0.00150048	-0.00126432	0.000936252	-0.00169678	0.0044548	0.00466977	0.00449606	0.00355123	0.00407053	0.00414307	0.00385598	0.00433273	0.00426849	0.00371976	0.00394016	0.00386706	0.00391005	0.00413126	0.0040241	0.00365213	0.00387873	0.00392876	0.0648987	0.806508	0.552992	0.729176	0.152381	0.0878509	0.129243	0.47919	0.543622	0.179653	0.653044	0.00930991	0.0500805	0.83583	0.709243	0.729202	0.80926	0.665824
cg11397668	8	71100641	1237	0.00364289	0.0037599	0.000906405	0.00508908	0.00287138	0.00176247	0.00238826	-0.00499375	4.92744e-06	-0.00643825	-0.00487384	-0.0018801	-0.00145113	-0.000130682	-0.00183302	-0.00342318	0.00311319	-0.00744917	0.00594648	0.00623206	0.00621641	0.00511111	0.00577816	0.00579328	0.00558152	0.00608983	0.00591722	0.00530935	0.00507568	0.00547155	0.00520007	0.00566299	0.00540341	0.00556281	0.00524642	0.00561429	0.540132	0.546298	0.884073	0.319401	0.619234	0.760955	0.668733	0.412208	0.999336	0.225273	0.336937	0.731137	0.780199	0.981589	0.734433	0.538312	0.552918	0.184567
cg11197908	8	71106530	1237	0.00251248	0.00510959	-0.00114951	-0.00180821	-0.0050781	0.00186352	-0.00309419	-0.0011472	-0.000126835	-0.00186277	0.000683892	-0.0012755	0.000549501	0.00494763	3.93674e-05	-0.000374265	0.00306563	-0.00706721	0.00580641	0.00592989	0.00558064	0.00487452	0.00574647	0.00548205	0.00545033	0.00581322	0.00564265	0.00479381	0.00493261	0.00501494	0.00513872	0.00576101	0.00535286	0.00534366	0.00543971	0.00512022	0.665227	0.38887	0.836805	0.710674	0.376864	0.733908	0.570235	0.843558	0.982067	0.697588	0.889729	0.799233	0.914842	0.390443	0.994132	0.944163	0.573049	0.167508
cg21651000	8	71129472	1232	0.00373742	0.0020112	-0.00567993	0.000295879	-0.000411677	0.00471209	-0.00173782	-0.00250355	0.00294209	-0.000309186	0.000275683	-0.00307822	0.00190471	0.00435907	0.00142514	-0.00490017	0.00447188	-0.00546257	0.00414926	0.00413369	0.00436416	0.00330587	0.00406826	0.00388535	0.00404269	0.00405453	0.00409558	0.00357809	0.00339158	0.0036508	0.00373347	0.00382024	0.00386597	0.00380963	0.00385048	0.0037443	0.367725	0.626585	0.193089	0.928684	0.919398	0.225212	0.667292	0.536925	0.472537	0.93114	0.935216	0.399138	0.609931	0.253851	0.712399	0.198353	0.245486	0.144591
cg04868197	8	71183904	1230	-0.0103862	-0.00224106	-0.000263167	0.00304016	-0.00242441	-0.00487605	0.00755418	-0.00132859	0.00365544	-0.00293964	0.00149707	0.00647554	0.00703586	-0.0012367	-0.000159676	-0.00250247	-0.00292459	0.00356048	0.00356961	0.00407725	0.00382975	0.00303627	0.00367821	0.00367568	0.00316546	0.00377302	0.00338054	0.0032208	0.00369134	0.00337402	0.00342542	0.00361976	0.00353825	0.00329638	0.00339524	0.00324708	0.00361868	0.582559	0.945215	0.31669	0.509813	0.184651	0.0170125	0.724742	0.279556	0.361398	0.685064	0.0549544	0.0399745	0.732613	0.964005	0.447758	0.38903	0.272853
cg14661161	8	71235215	1237	0.00527514	0.00410488	-0.000849261	0.000955704	0.00209271	0.0013772	3.73362e-05	-0.00438879	-0.00245597	-0.00425862	-0.0030682	-0.00152588	-0.00258635	0.00103895	-0.00129207	-0.00434558	-0.000160851	-0.00439541	0.00549027	0.00574108	0.00556473	0.00474558	0.00544542	0.00527	0.00538577	0.00565509	0.00540487	0.00487395	0.00480231	0.00488305	0.00498831	0.00544004	0.00523207	0.00528825	0.00503424	0.00529196	0.336645	0.474608	0.878702	0.840395	0.700752	0.793839	0.994469	0.437703	0.649541	0.382254	0.522887	0.754671	0.604122	0.84854	0.804946	0.411224	0.974511	0.40621
cg01538165	8	71240128	1237	-0.00462019	-0.00171316	0.00393487	0.000554855	-0.000175475	-0.00342142	0.00323915	-0.00166071	0.000634749	0.00065408	-8.3496e-05	0.00152833	-0.000620792	-0.00510031	-0.00206619	0.00510685	-0.0012072	0.00574374	0.00425756	0.00452115	0.00425937	0.00377472	0.00420931	0.00409602	0.00412055	0.00440609	0.00426728	0.00377151	0.00365721	0.00375527	0.00374366	0.00417298	0.00406662	0.00410857	0.00387869	0.00398554	0.277845	0.704746	0.355582	0.883138	0.966748	0.403548	0.43181	0.706239	0.881753	0.862316	0.981785	0.68402	0.868295	0.221624	0.611394	0.213877	0.755618	0.149543
cg12724384	8	71267300	1237	0.00332862	0.00293818	0.000110033	0.00134062	-0.00013974	-0.000503697	0.00230794	-0.00309139	-0.00301621	-0.00488606	-0.00264811	-0.000893166	-0.000773488	-0.000467887	-0.00248587	-0.00445513	0.000765288	-0.00324372	0.00457321	0.004902	0.00475404	0.00402524	0.0045366	0.00448271	0.00451333	0.00478825	0.00459923	0.00421132	0.0039863	0.0042276	0.00418881	0.00462483	0.00438431	0.00447542	0.00431218	0.00435695	0.466705	0.548917	0.981535	0.739094	0.975427	0.910534	0.609098	0.518526	0.511948	0.24596	0.506497	0.832676	0.853499	0.919417	0.570719	0.319509	0.859138	0.456579
cg05195377	8	71292753	1237	0.00463816	0.00522131	0.000628229	0.000342145	0.00112758	0.000507197	-0.000862563	-0.00350466	-0.0031444	-0.00193905	-0.00308139	-0.000455309	-0.00134507	-0.00148568	-0.00290067	-0.00221119	-0.000477807	-0.00520967	0.00399107	0.00435452	0.00408773	0.00353113	0.00384514	0.00398468	0.00379665	0.00424375	0.0039949	0.00365738	0.00348162	0.0036469	0.00366781	0.00393161	0.00391445	0.00376904	0.00361564	0.00389517	0.245181	0.230506	0.877857	0.922811	0.769333	0.898713	0.820276	0.408894	0.43122	0.595991	0.376131	0.900644	0.713826	0.70552	0.458684	0.557425	0.894866	0.181069
cg22304838	8	71308397	1237	0.00441847	-0.00296355	0.00181099	0.00494819	0.00268592	-0.00122239	-0.00129541	0.00203867	-0.00196503	-0.0046411	-0.0048557	-0.0016262	-0.0013976	0.0034205	-0.000339309	-0.00292217	0.000249092	-0.00363456	0.00472703	0.00461424	0.00478208	0.00408939	0.00451268	0.00457087	0.00460994	0.00466293	0.00445876	0.00394346	0.00402739	0.00409583	0.00429622	0.00451686	0.00445674	0.00454532	0.00413811	0.00430544	0.34993	0.520704	0.704909	0.226276	0.551714	0.789138	0.778708	0.66196	0.659422	0.239231	0.227945	0.69134	0.744947	0.448886	0.939312	0.520292	0.952	0.39857
cg16330369	8	71357702	1237	0.00112925	0.00106941	0.00127097	0.00280646	0.000859777	-0.00166442	0.00385512	-0.0032503	-0.00336038	-0.00463726	-0.00354262	-0.00090602	1.5511e-05	-0.00167162	-0.00325304	-0.00324144	0.000546258	-0.00229639	0.00418149	0.00440438	0.00432648	0.00366751	0.00408557	0.00409889	0.00402678	0.00421298	0.00415566	0.00369115	0.00360653	0.00375756	0.00376871	0.00423539	0.00388657	0.00406406	0.00378997	0.00396653	0.787115	0.808156	0.768937	0.444138	0.833323	0.684693	0.338381	0.440412	0.41873	0.209	0.325962	0.809463	0.996716	0.69308	0.402595	0.425111	0.885396	0.562629
cg16551591	8	71358677	1237	0.00238832	0.00731995	0.000175766	0.00550513	-0.00353922	-0.00171007	0.00124307	-0.00157287	0.00223075	-0.00734919	0.00222366	-0.00221355	-8.06176e-05	-0.00108399	-0.00478882	-0.00101348	-0.00285556	-0.00216217	0.00463911	0.00489587	0.00485156	0.00400972	0.00487458	0.00478557	0.00442011	0.0045781	0.00468245	0.00385252	0.00417781	0.00429865	0.00436201	0.00443099	0.00439446	0.00445756	0.00415405	0.00461577	0.606676	0.134882	0.9711	0.16977	0.467805	0.720838	0.778533	0.731174	0.633784	0.056439	0.59455	0.606595	0.985255	0.806737	0.275828	0.820143	0.491821	0.639477
cg01678900	8	71359467	1237	0.00475459	0.000773895	0.000626391	0.00307394	0.00183462	-0.000892921	0.00118215	-0.00354545	-0.00191804	-0.00622102	-0.00355074	-0.00165585	-0.00345185	0.00160697	0.000135849	-0.00259842	-0.00117433	-0.00454966	0.00535785	0.00550615	0.00561885	0.00460253	0.00518234	0.00519866	0.00509603	0.0055276	0.00546201	0.0046843	0.00450574	0.00471063	0.00472398	0.00518173	0.0050186	0.0050298	0.00479119	0.00493039	0.37486	0.888225	0.911236	0.50421	0.723328	0.863626	0.816557	0.521257	0.725468	0.184159	0.430669	0.725203	0.464958	0.756468	0.978405	0.605431	0.806377	0.356123
cg26232565	8	71359695	1237	0.0069983	-0.0030975	-0.00135603	0.00693741	0.00206563	-0.00421379	0.00442994	-0.00398139	-0.00124906	-0.00912653	-0.00475194	0.00619291	-0.00255452	0.00245968	-0.00210013	-0.00258723	-0.0013136	-0.0010998	0.00583259	0.00611228	0.00610697	0.00495661	0.0056197	0.00537041	0.00558282	0.00581117	0.00580023	0.00496935	0.00496377	0.00513467	0.00506414	0.00559735	0.00533663	0.00550767	0.00530639	0.00549237	0.230193	0.612318	0.824278	0.161624	0.713194	0.43267	0.42749	0.493264	0.829497	0.0662744	0.338404	0.22778	0.613957	0.660345	0.693927	0.638533	0.804483	0.841291
cg04014580	8	71369454	1237	0.00273864	0.00185745	0.00574611	0.00505482	0.00142504	-0.00395535	0.00467865	-0.00513219	-0.00683039	-0.00502622	-0.00302211	0.000861385	-0.000526544	-0.00182109	-0.00631104	-0.00435474	0.00063994	-0.00252479	0.00470671	0.00494871	0.00485546	0.00424371	0.00473464	0.00453975	0.00443768	0.00461923	0.0047201	0.00421606	0.00403485	0.00422578	0.00420051	0.00466592	0.00446898	0.00463674	0.00440785	0.00436125	0.560663	0.707408	0.236637	0.233601	0.763429	0.383607	0.291745	0.266547	0.147873	0.233198	0.453856	0.838478	0.900245	0.696318	0.157895	0.347637	0.884567	0.562646
cg01875144	8	71469451	1237	0.0050415	-0.000439192	0.00638816	0.00319857	0.000941917	-0.00202057	0.000562016	0.000160963	-0.00298236	-0.00515754	-0.00185887	-0.00135189	-0.00227877	0.00239359	-0.0061944	-0.00173321	-0.00142113	-0.0034022	0.00487725	0.00510744	0.00514001	0.00442609	0.00493206	0.00511537	0.00469122	0.00498599	0.00508093	0.00454096	0.00436744	0.00462224	0.00432227	0.00477994	0.00457748	0.00479912	0.00455721	0.00465094	0.301287	0.931474	0.213931	0.469887	0.848542	0.692843	0.90464	0.974246	0.557223	0.256048	0.670385	0.769923	0.598044	0.616543	0.175981	0.717985	0.755161	0.464469
cg01655824	8	71471544	1237	-0.00559332	-0.00111779	0.0042857	0.00471734	0.000717106	-0.00580682	0.0063609	-0.00259579	0.000914215	-0.0071124	-0.00229092	0.00736879	0.00357731	-0.000757424	-0.00529513	-0.00401975	-0.000506944	0.00448881	0.00391252	0.00436885	0.00446501	0.00332882	0.00392497	0.00413209	0.00350652	0.00384322	0.00397553	0.00333913	0.00373397	0.00375723	0.00348614	0.00382262	0.0037569	0.00376836	0.00368194	0.00363354	0.152833	0.798063	0.337135	0.156447	0.855031	0.159933	0.0696747	0.499408	0.818122	0.0331704	0.539523	0.0498522	0.30482	0.842933	0.158704	0.286102	0.89049	0.216689
cg19253914	8	71582294	1237	0.00259671	0.00267109	0.00225621	0.00311842	-0.00177527	-0.00296727	0.00223298	-0.0046972	-0.000710629	-0.00850285	-0.00201813	0.00212856	-0.000366193	-0.000169242	-0.0028078	-0.00272863	0.0030177	-0.00188777	0.0042824	0.00444879	0.00426117	0.00368263	0.00413405	0.00401052	0.00422254	0.00438343	0.00448279	0.00380272	0.00377892	0.00376509	0.00384899	0.0042199	0.0038368	0.00396834	0.00385033	0.00391729	0.544271	0.548234	0.596472	0.397112	0.667613	0.459377	0.596927	0.283908	0.874044	0.0253523	0.593308	0.571841	0.924204	0.968009	0.464286	0.491705	0.433187	0.629871
cg08926977	8	71694100	1237	0.00463243	-0.0005665	-0.0021908	0.000105025	0.0021526	-0.000475073	-0.000957641	-6.13185e-05	-0.00138704	-0.0024898	-0.000639124	-0.00108406	-0.000971133	0.0079974	-0.00182245	-0.00183628	-0.0021254	-0.00400386	0.00469985	0.00488373	0.00485269	0.00415987	0.00464089	0.00454936	0.00456061	0.00472787	0.00489336	0.00419535	0.00426285	0.00424468	0.00445743	0.00465394	0.00453011	0.00448787	0.00445126	0.00446991	0.324302	0.907655	0.651658	0.979858	0.642767	0.916831	0.833683	0.989652	0.77683	0.552869	0.880821	0.79842	0.827532	0.085721	0.687465	0.682418	0.633019	0.370395
cg25621630	8	71731375	1237	0.00456293	-0.000924138	0.00190872	0.00148919	0.00403744	-0.000334921	0.00138513	-0.00063818	-0.00297488	-0.00263757	-0.005193	-0.000868932	-0.000844554	0.00335853	-0.00279345	-0.00242174	-0.00118544	-0.00466932	0.00496375	0.00502121	0.00486352	0.00430253	0.00473935	0.00463254	0.00458946	0.00486837	0.00480958	0.00432435	0.00416837	0.00420272	0.00429308	0.00458077	0.00452971	0.00465287	0.00449838	0.00449841	0.357965	0.853977	0.694722	0.729252	0.394271	0.942365	0.7628	0.895706	0.536224	0.541905	0.212835	0.836202	0.844043	0.463449	0.537436	0.602726	0.792145	0.299273
cg16835069	8	71747570	1237	0.00415935	-0.00666581	-0.00255123	-0.00243837	-0.00332486	0.00247506	-0.000948733	-0.00731611	0.0025335	0.0048845	0.000284813	-0.00119898	0.00392239	0.00529759	0.00351568	0.000512676	-0.000408506	0.000327268	0.00519507	0.0057897	0.00567265	0.00487957	0.00521328	0.00531266	0.00482121	0.00552856	0.00556951	0.00463725	0.00483616	0.00489953	0.00506575	0.005283	0.00551004	0.00484066	0.00521873	0.00513477	0.423344	0.249599	0.652896	0.617278	0.523625	0.641302	0.843997	0.185725	0.64919	0.292195	0.953038	0.806679	0.438756	0.315976	0.523442	0.915653	0.937608	0.949181
cg26421128	8	71971515	1237	-0.00557709	-0.00609658	-0.000635018	0.00210951	-0.00251762	-0.00209743	0.00406692	0.00232523	-0.000541945	-0.00564535	-0.00472026	0.00338656	0.00359454	-0.000867104	-0.00181017	-0.000567785	-0.00326223	0.000610025	0.00370555	0.0039754	0.00405319	0.00326264	0.00357926	0.00398687	0.00342164	0.00364764	0.00369841	0.00315361	0.0036204	0.00380879	0.00354879	0.00361642	0.00366447	0.00345731	0.00353653	0.00351423	0.132308	0.125134	0.875504	0.517914	0.481813	0.598829	0.234602	0.523825	0.883499	0.0734342	0.192304	0.373926	0.311112	0.81051	0.621322	0.869552	0.356299	0.86219
cg23343628	8	72170604	1237	0.000827561	-0.00813479	0.00361857	-0.00174977	0.00942836	0.000795841	0.00225353	0.00642243	0.00198304	0.00483265	-0.0095	-0.00852969	0.00193366	0.000977481	-0.00012513	0.003088	0.000201807	0.00292665	0.00452317	0.00448026	0.0046562	0.0039687	0.00460243	0.00477101	0.00407565	0.00434563	0.00432905	0.00396248	0.00430838	0.00424767	0.00415796	0.0043123	0.00422653	0.00397309	0.00395832	0.00412091	0.854829	0.069417	0.43707	0.65929	0.0405051	0.867521	0.580314	0.139433	0.646897	0.222616	0.0274537	0.0446342	0.641895	0.820678	0.976381	0.437023	0.959339	0.477583
cg13566125	8	72269099	1237	-0.00862042	-0.000844619	-0.00678776	-0.00257415	-0.00244791	-0.00288903	0.00848567	-0.00674761	0.00313222	-0.00517609	-0.000927411	0.00402581	0.00506537	-0.0017723	0.00057613	0.00234809	-0.000601313	0.00129794	0.00448399	0.00481357	0.00460246	0.00398461	0.00434144	0.0048289	0.00395022	0.00448216	0.00407587	0.00377678	0.00421863	0.00432333	0.00453212	0.00446245	0.0043811	0.00403279	0.0041921	0.00431244	0.0545441	0.860713	0.140264	0.518265	0.572857	0.549654	0.0317015	0.132212	0.442203	0.170529	0.825998	0.351759	0.263713	0.691251	0.895377	0.560398	0.885943	0.763433
cg23336023	8	72275264	1237	-0.00288133	0.0107302	0.0117024	0.000710591	-0.00623127	-0.0108517	0.00106427	-0.00356999	-0.0049052	-0.00136859	0.00354006	0.00685215	-0.00122952	-0.0033347	-0.00413826	-0.00193168	-0.00438823	-0.00228475	0.004116	0.00427383	0.0043905	0.00371293	0.00402294	0.00457936	0.0037492	0.00415985	0.00415196	0.00366655	0.00392946	0.00376954	0.00382506	0.00406469	0.00407537	0.00395591	0.00365607	0.00398439	0.483908	0.0120497	0.00769004	0.848226	0.121398	0.0178025	0.776514	0.390782	0.237436	0.708952	0.36764	0.0690998	0.747877	0.411984	0.3099	0.625336	0.230039	0.566357
cg12934659	8	72318947	1237	0.00671732	0.000342636	-0.000231779	0.00101268	-0.000424169	-0.00146432	-0.00244109	0.000510022	-0.000622364	-0.00535092	-0.00422272	-0.00123361	-0.00337594	0.00100486	-0.00327412	-0.00299255	-0.000630865	-0.00491108	0.00528317	0.00529073	0.00545456	0.00465778	0.00529571	0.00524786	0.00516828	0.0053557	0.00522335	0.00475468	0.00464156	0.00475994	0.00478088	0.00514812	0.00498113	0.00521001	0.00479436	0.00502126	0.203567	0.948364	0.966106	0.827883	0.93616	0.78022	0.636697	0.924132	0.905156	0.26042	0.362948	0.795508	0.480106	0.845244	0.510985	0.565707	0.895313	0.328047
cg09851545	8	72649950	1237	0.00675982	0.000925328	-0.0041699	-0.000686005	0.00331832	0.000333247	-0.00451773	-0.00144963	-0.00222495	-0.00597503	-0.00460022	-0.00272598	-0.00116404	0.00423421	0.00120895	-0.0038212	-0.000133668	-0.00495653	0.00597168	0.00613133	0.0062294	0.00532059	0.00605213	0.00571743	0.00586781	0.00613729	0.00581882	0.00535539	0.00522812	0.00536939	0.00555051	0.00590684	0.00578792	0.00584051	0.00549407	0.00570851	0.257643	0.880041	0.503246	0.89741	0.583494	0.953521	0.441348	0.813278	0.702185	0.264549	0.378914	0.611672	0.833887	0.473478	0.834546	0.512946	0.98059	0.385246
cg16607180	8	72767095	1233	0.00276995	0.002157	-0.000177664	-1.76336e-05	0.00145577	0.00256928	0.00172465	-0.00207647	-0.00150793	-0.00325347	-0.0011601	-0.00192815	0.000474009	0.000520357	-0.00299218	-0.00334264	0.000274177	-0.00465113	0.00382215	0.0040271	0.00389366	0.00343137	0.00395012	0.00381522	0.0039966	0.00388227	0.0039319	0.00359543	0.00347735	0.00328671	0.00359524	0.0035789	0.00379979	0.00383319	0.00369192	0.00382533	0.46863	0.59222	0.963606	0.9959	0.712472	0.500674	0.666083	0.592747	0.70134	0.365523	0.738668	0.557438	0.895108	0.884398	0.431014	0.383195	0.9408	0.224032
cg12089032	8	72881203	1237	-0.0139961	-0.000173772	-0.00256601	0.000970342	-0.00192755	-0.002405	0.00838789	-0.0032906	0.00199229	-0.00593311	0.000615329	0.00305725	0.0061135	-0.00024466	0.0022329	-6.10876e-05	-0.0018194	-0.000459358	0.00383425	0.00438018	0.00397836	0.00341447	0.00371534	0.00384318	0.00346173	0.00399233	0.00379259	0.00313036	0.00381944	0.00341118	0.00361866	0.00359867	0.00360589	0.00363537	0.00355864	0.0035431	0.000261954	0.968354	0.518932	0.776268	0.603894	0.531457	0.0153915	0.409809	0.599366	0.0580468	0.872011	0.370122	0.0911355	0.945797	0.53576	0.986593	0.609167	0.896844
cg01384246	8	72893465	1237	0.00403894	0.00817811	0.016628	0.0058887	-0.00110958	-0.00943428	0.00386629	-0.0026256	-0.0072575	-0.00490233	0.000569694	0.00562817	0.00439307	0.000272914	-0.010907	-0.0100657	0.0011696	0.000727153	0.00479906	0.00490588	0.00468417	0.00425554	0.0051356	0.00471851	0.00432763	0.0045681	0.00485919	0.00418829	0.0043183	0.00452544	0.00457646	0.00467547	0.00469038	0.00434762	0.0045507	0.00474582	0.400007	0.0955139	0.000385498	0.166428	0.828944	0.0455629	0.371644	0.565448	0.13529	0.241806	0.895043	0.213619	0.337092	0.953453	0.0200511	0.0206012	0.797167	0.878225
cg00395783	8	72913888	1237	0.002886	0.00261292	-1.93123e-05	0.00152366	-2.18861e-05	0.000632317	-0.000275211	-0.00222073	-0.00102495	-0.00439549	-0.000745471	-0.000416796	0.000893781	-0.000382866	-0.00188968	-0.00407475	-0.000202217	-0.00413525	0.00488932	0.00511207	0.00475325	0.00411426	0.00460039	0.00471442	0.0045416	0.00503716	0.00504764	0.00426714	0.00415428	0.0042526	0.00430594	0.00475652	0.00433296	0.00448217	0.00431647	0.00458388	0.555012	0.609262	0.996758	0.711132	0.996204	0.893304	0.95168	0.659308	0.839092	0.302972	0.857587	0.921924	0.835565	0.935845	0.662751	0.363296	0.962634	0.366988
cg10018938	8	72930163	1237	0.0039958	0.000443483	0.00110811	0.00405954	0.00182173	-0.00114004	0.00228081	-0.00270531	-0.005217	-0.00463288	-0.00615045	-0.00145382	-5.27681e-05	0.00218264	-0.000445169	-0.00426489	0.0035298	-0.00363797	0.00418894	0.00418274	0.00429698	0.00387138	0.00423206	0.00410109	0.00392322	0.0040657	0.00406298	0.00366967	0.00368599	0.00376314	0.00378993	0.00407345	0.00389223	0.00394656	0.00376066	0.00384606	0.340138	0.915561	0.796498	0.294361	0.666861	0.781023	0.560998	0.505795	0.19913	0.206776	0.0951963	0.699252	0.988891	0.592082	0.908942	0.279849	0.34793	0.344202
cg24210711	8	73123369	1231	-0.00639271	-0.00129044	-0.00336904	0.000413593	-0.00680662	-0.00616693	-6.18033e-05	0.00382656	-0.00332641	-0.00602417	0.0014527	0.0075689	0.00368041	0.0022622	0.0053829	-0.00387799	0.00403387	-0.0050705	0.00610427	0.00639575	0.00597589	0.00472945	0.00590887	0.00607711	0.00545971	0.0059327	0.00568986	0.00475713	0.00485396	0.00573655	0.00559162	0.00628696	0.00604718	0.00502885	0.00525345	0.00594274	0.294984	0.8401	0.572909	0.930313	0.249349	0.310211	0.990968	0.518931	0.558803	0.20539	0.764725	0.18703	0.510409	0.718979	0.373385	0.440618	0.442575	0.393535
cg06473097	8	73643063	1237	-0.00220631	-0.000305376	-0.00639826	-0.00265755	0.000639334	0.00406732	0.000556629	-0.00108641	-0.00174968	-0.00305624	-0.00618597	-0.00125266	0.00253587	0.00171484	0.00431535	-0.00189311	0.00221902	-0.00323933	0.00498446	0.00544885	0.00500127	0.00440649	0.00470876	0.00477384	0.00472514	0.00509058	0.00466404	0.00443263	0.00418559	0.00437169	0.00488303	0.00495084	0.00456695	0.00448682	0.00460998	0.00492265	0.658029	0.955307	0.200782	0.546443	0.891999	0.394213	0.906225	0.831003	0.707554	0.490517	0.139429	0.774465	0.603537	0.729062	0.344705	0.673078	0.630267	0.510509
cg16320788	8	73794096	1237	0.00502093	0.00221941	-0.0031065	0.00618618	-3.17825e-05	0.00269377	-0.000772705	-0.00524676	-0.000520913	-0.00800964	-0.00323851	-0.00427956	-0.000217463	0.00276175	-0.000928072	-0.00651536	0.0012137	-0.00249657	0.00660573	0.00721509	0.00701641	0.0061645	0.00717034	0.00676312	0.00657109	0.00700639	0.00701846	0.00616784	0.00600077	0.00636552	0.00635308	0.00675191	0.00652936	0.00675563	0.00639535	0.00656473	0.447202	0.758381	0.657949	0.315612	0.996463	0.690407	0.906391	0.453946	0.940835	0.194077	0.589416	0.501391	0.972694	0.682515	0.886971	0.334828	0.849483	0.703723
cg14497967	8	73795303	1237	-0.0049645	-0.00190215	-0.00475517	-0.00334757	-0.0018764	0.00160916	3.01595e-05	0.000913084	0.00399477	0.00286133	0.00242887	0.000376273	0.00227629	-0.00319953	0.00345385	0.0063641	-0.000182342	0.00454594	0.00429867	0.00452343	0.00433341	0.00367825	0.00400329	0.00408208	0.00403608	0.00436201	0.00430802	0.00381607	0.00358987	0.00372527	0.00375262	0.00420366	0.004093	0.00412168	0.00381372	0.00391233	0.248135	0.674112	0.272498	0.36277	0.639274	0.693432	0.994038	0.834194	0.353778	0.453369	0.498666	0.919546	0.544124	0.44658	0.398758	0.122575	0.961866	0.245255
cg05718270	8	73920493	1237	0.00125525	0.00224681	0.00665707	0.00474975	-0.00203123	-0.00385699	0.00254074	-0.00140265	-0.00427034	-0.00418732	-0.000520807	0.00253927	0.00145141	0.000968219	-0.00363556	-0.00637498	-0.00183644	-0.00478011	0.00421416	0.00437103	0.00434349	0.00363164	0.00406547	0.00418532	0.00387441	0.00418231	0.0042445	0.00354901	0.00358022	0.00383171	0.00371099	0.0041553	0.00393675	0.00385944	0.00372884	0.00391062	0.765807	0.607237	0.125361	0.190913	0.617335	0.356762	0.511969	0.737341	0.314373	0.238058	0.884341	0.507524	0.695715	0.815755	0.35575	0.0985778	0.622369	0.221579
cg18250453	8	73924925	1237	0.00188918	-0.00545857	-4.23013e-05	0.000223031	-0.00158705	0.00367667	0.00061945	-0.00228935	-0.00181324	-0.00358063	-9.4442e-06	0.00036898	-0.000121077	-0.00728683	-1.52028e-05	0.00534132	0.00531248	-0.00589849	0.00511294	0.00550343	0.00509059	0.00442046	0.0053017	0.00507075	0.00462332	0.00515603	0.00476352	0.00461673	0.00462101	0.00477675	0.00481734	0.00540042	0.00522129	0.00504696	0.00517848	0.00479724	0.711763	0.321272	0.99337	0.95976	0.764676	0.468407	0.893415	0.657032	0.703462	0.437999	0.998369	0.938429	0.979948	0.177238	0.997677	0.289908	0.30495	0.218863
cg03483900	8	73977141	1237	-0.00198741	0.00968208	0.00138066	0.00509652	-0.00370676	0.00273659	-0.00168377	-0.00551998	0.000323949	-0.00745789	-0.00169418	0.00133505	0.00390274	-0.00210012	-0.00405094	-0.00283808	0.0018994	-0.00347853	0.0041773	0.0047624	0.0047667	0.0039173	0.00430939	0.00453391	0.00436367	0.00467738	0.00465094	0.00371894	0.00412013	0.0040139	0.00431017	0.00427928	0.00410277	0.00402389	0.00387551	0.00422115	0.634243	0.04205	0.772087	0.193249	0.389702	0.546121	0.6996	0.237944	0.94447	0.0449225	0.680928	0.739431	0.365215	0.623592	0.323464	0.480619	0.624061	0.409899
cg27132335	8	74002760	1237	-0.00364687	0.00727809	0.00431161	-0.00101909	0.000436699	7.56487e-05	-0.000400387	-0.0030694	-0.00452045	-0.00295878	-0.00349207	-0.000633052	0.00416957	0.000886886	-0.00909686	-0.00209334	-0.00469429	0.000500703	0.00476173	0.00516533	0.00507428	0.00446165	0.00475252	0.00531202	0.00464489	0.00509812	0.00523898	0.00495131	0.00478373	0.00474847	0.00490348	0.00486422	0.00464096	0.0047589	0.00423363	0.00501826	0.443754	0.158827	0.395493	0.819326	0.926787	0.988638	0.931308	0.547131	0.38822	0.550124	0.465397	0.893943	0.395142	0.855325	0.049981	0.660025	0.267512	0.920522
cg19307528	8	74004928	1237	0.0051656	-0.000231362	-0.00201816	0.00393374	0.000462282	-0.00115693	-0.00165223	-0.000699196	-0.00268089	-0.00424857	-0.00268899	-0.00060619	-0.00133189	0.00250035	-0.000339323	-0.00382914	0.000274097	-0.00337633	0.00458537	0.00470498	0.00465729	0.00414679	0.00460787	0.00440355	0.00434133	0.00455018	0.00444531	0.00416791	0.00387597	0.00396113	0.00397615	0.004486	0.00428532	0.00426868	0.00413811	0.00458946	0.259937	0.960781	0.664772	0.342812	0.920087	0.79276	0.703513	0.877875	0.546453	0.308036	0.487834	0.878371	0.737649	0.577276	0.936887	0.369702	0.947189	0.461931
cg01016065	8	74006914	1237	-0.00617311	-0.00353041	-0.00159958	8.41238e-06	-0.000666007	-0.00168551	0.00859733	-0.00424183	0.00114007	-0.00473629	-0.00209065	0.00329717	0.00291451	-0.00169763	-0.00124744	0.00124768	-0.00276678	-0.000600475	0.00384627	0.00456384	0.00436776	0.00363736	0.00395914	0.00397055	0.00357409	0.0041409	0.00374126	0.00335346	0.00379127	0.00359233	0.00389667	0.00390886	0.00399361	0.00368144	0.0036252	0.00353337	0.108503	0.439189	0.714198	0.998155	0.86641	0.6712	0.0161521	0.305658	0.760572	0.157844	0.581334	0.358705	0.45449	0.664067	0.754768	0.734677	0.445339	0.865054
cg19518093	8	74006994	1236	0.00584149	0.000266128	-0.000405617	-0.000870436	0.000167642	0.000368399	0.000329492	-0.00232602	-0.00264465	-0.000796787	-0.00247144	0.00079472	-0.0023509	0.00236158	-0.00343197	-0.000184007	-0.00321131	-0.00324208	0.0044376	0.00446032	0.00428856	0.00373021	0.00417857	0.00445245	0.00414319	0.00445332	0.00430206	0.00385277	0.00373704	0.00397681	0.00364275	0.00426038	0.00404648	0.00425113	0.00392876	0.00417721	0.188052	0.952422	0.924648	0.815491	0.967998	0.934058	0.936614	0.601454	0.538726	0.836159	0.508397	0.841607	0.518692	0.579365	0.396361	0.965475	0.413708	0.437669
cg10690634	8	74007120	1237	-0.00365633	-0.00369906	-0.00043678	0.00333131	-0.00865168	-0.00471498	0.00282259	-0.000783517	0.000132979	0.00210381	0.00159438	0.0063849	0.000203112	-0.00475962	-0.00162136	0.00575137	-0.000623683	0.00391427	0.00404428	0.00416929	0.00418096	0.0035234	0.00402983	0.00392846	0.00393137	0.00395676	0.0040267	0.00346214	0.00361598	0.00355256	0.00370969	0.00384466	0.00373444	0.00373384	0.00354508	0.00372461	0.365956	0.374963	0.916797	0.344413	0.0318005	0.230057	0.472778	0.843029	0.973655	0.54341	0.659266	0.0722932	0.956336	0.215723	0.66417	0.123479	0.860349	0.293294
cg06541222	8	74019754	1237	-0.00168458	0.00238051	-0.00748575	-0.0014581	0.00407524	0.00468115	-0.00168787	-0.0017913	0.000634583	-0.000833771	-0.00748782	-0.00356911	0.00324195	-0.000912067	0.00488187	-0.00208617	0.00124048	0.000265991	0.00451782	0.00455003	0.00449485	0.00371437	0.00429448	0.00428966	0.00414971	0.00445404	0.00429649	0.00380631	0.00384343	0.00395666	0.0040898	0.00453298	0.00433278	0.00408122	0.00415537	0.00422835	0.709242	0.600846	0.0958319	0.694647	0.342648	0.275157	0.684196	0.687555	0.882581	0.826611	0.0513895	0.36703	0.427958	0.840537	0.259857	0.609237	0.765303	0.949841
cg17354496	8	74037307	1237	0.00132827	0.00126332	-0.000329534	0.00279361	-0.00194903	0.0010192	0.00351866	-0.00338172	-0.000782038	-0.00664006	0.000177408	0.000387727	0.000252155	0.00367578	-0.0018501	-0.00643368	0.00182919	-0.00426855	0.00548761	0.00597931	0.00590571	0.00500464	0.00586049	0.00556008	0.00557195	0.00582581	0.00566847	0.00502674	0.00500317	0.00508439	0.00512095	0.00583455	0.0053986	0.00540404	0.00522864	0.00536501	0.808742	0.832667	0.955502	0.576705	0.739458	0.854558	0.527716	0.561596	0.89027	0.186519	0.971714	0.939214	0.960728	0.528693	0.731825	0.233837	0.726458	0.426248
cg04448432	8	74136666	1237	-0.008762	-0.00118364	0.00495072	-0.00242175	-0.00390999	-0.0065177	0.000973274	0.0011825	-0.000850477	0.00323954	0.0032797	0.00645679	0.00252642	-0.00342434	-0.00210038	0.00567951	0.00104442	0.00562326	0.00447952	0.00456774	0.00448224	0.00373074	0.00426306	0.00437275	0.00421546	0.00449802	0.00449427	0.00388424	0.00374625	0.00406884	0.00388648	0.00438331	0.00400482	0.0040008	0.00389187	0.00426708	0.0504638	0.795535	0.269368	0.516253	0.35905	0.136086	0.817407	0.792633	0.849908	0.404269	0.381322	0.112538	0.515657	0.434672	0.599957	0.155726	0.788423	0.187563
cg16631283	8	74194020	1237	-0.00800393	-0.00658174	-0.000796388	6.19788e-05	-0.00203955	-0.00619993	0.0105183	-0.00275366	0.00328452	-0.004311	0.00228314	0.00718385	0.00550504	3.01114e-05	-0.00126064	0.00121238	-0.000912368	-0.000184137	0.00420783	0.00463986	0.00444102	0.00347494	0.00400423	0.00441792	0.00382869	0.00414921	0.00377273	0.00354523	0.00426653	0.00371575	0.00401503	0.00414696	0.00401446	0.00412857	0.00392233	0.00381994	0.0571511	0.156039	0.857682	0.98577	0.610508	0.16051	0.00601027	0.506908	0.383975	0.223985	0.592562	0.0531928	0.170341	0.994207	0.753503	0.769021	0.816065	0.961554
cg07688463	8	74227861	1232	0.00205321	0.00102395	-0.00191765	0.00314765	0.000379308	-0.00097617	0.00693803	-0.00251081	0.00056875	-0.00632975	-0.00163761	7.4482e-05	0.00280806	0.00197374	-0.0026319	-0.00437517	0.00310985	-0.0043082	0.00482385	0.00516048	0.00511909	0.00416664	0.00502535	0.00484658	0.00502069	0.00494807	0.00502726	0.00453456	0.00420891	0.00439479	0.00447157	0.0048901	0.00492447	0.00471179	0.00471059	0.00477284	0.670372	0.842715	0.707952	0.449984	0.939834	0.840375	0.167006	0.611851	0.909925	0.162747	0.697216	0.986478	0.530016	0.686492	0.593027	0.353119	0.509136	0.366712
cg24483391	8	74227926	1236	0.00207253	0.000271857	0.00489852	0.00353927	0.0037552	-0.00261854	0.000808348	-0.00203805	-0.00563439	-0.00470213	-0.00605537	0.000238855	0.00315021	-0.000646171	-0.00375195	-0.00473873	-0.000630134	-0.0022833	0.00432543	0.00453983	0.00445596	0.00384116	0.00413862	0.00427205	0.00403373	0.0043412	0.00434637	0.00375247	0.00364267	0.00380335	0.00382038	0.0042849	0.00405294	0.0041096	0.00389768	0.00397821	0.631832	0.952249	0.27163	0.356837	0.364219	0.53991	0.84117	0.638736	0.194857	0.210178	0.0964436	0.949925	0.40961	0.880132	0.354583	0.248875	0.871567	0.566
cg10331755	8	74239667	1237	0.00778287	0.0011418	0.00194876	0.00534267	0.00681707	0.000294146	-0.00202967	-0.00425923	-0.00254596	-0.0053137	-0.00622515	-0.00100528	0.0011557	0.00137475	-0.00118996	-0.00637914	-0.00100622	-0.00282945	0.00603114	0.00633407	0.00587845	0.00488141	0.00585743	0.00562723	0.00569259	0.00609912	0.0062783	0.00507573	0.0052913	0.00504983	0.00518197	0.00583005	0.00539357	0.00553563	0.00540415	0.00545072	0.196895	0.856946	0.74026	0.273739	0.244491	0.958312	0.721432	0.484968	0.685097	0.295153	0.239399	0.842206	0.823518	0.813585	0.825383	0.249166	0.852293	0.603694
cg23338668	8	74240259	1237	0.00427808	0.00323558	-0.00660215	-0.000416524	-0.00250442	0.00142333	-0.00104195	-0.00942823	0.00704484	-0.00256103	-0.000632513	0.00060429	0.000715194	-0.00449003	0.00524446	-0.00307835	0.000562337	-0.00928665	0.00559149	0.00611423	0.00548525	0.00479125	0.00536929	0.00570702	0.00501342	0.00542288	0.00530203	0.00489189	0.00479043	0.00489201	0.00514529	0.00546513	0.00509888	0.00510102	0.00489415	0.00530666	0.444209	0.596675	0.228737	0.930724	0.640905	0.803051	0.835359	0.0821048	0.183945	0.600608	0.894955	0.901691	0.88945	0.411317	0.30369	0.546191	0.908524	0.0801184
cg15648790	8	74255470	1236	-0.00263044	0.00143739	0.000376479	-0.00373092	-0.0022459	-0.00325516	0.000518709	0.000819384	0.00240211	0.00449887	0.00429057	0.00294294	-0.00188974	-0.00483279	-0.00165643	0.00607706	-0.000145529	0.00606235	0.00425588	0.00431815	0.00413711	0.00350907	0.00420851	0.00402072	0.00406941	0.00420695	0.00424125	0.00357609	0.00362623	0.00359873	0.00360724	0.00405351	0.00375565	0.00386098	0.00370736	0.00379934	0.536527	0.73923	0.927492	0.28768	0.593579	0.418172	0.898572	0.845574	0.571143	0.208377	0.236729	0.413487	0.600367	0.233163	0.659178	0.115495	0.968688	0.110571
cg24970289	8	74261463	1237	0.00160713	0.00345529	-0.0025233	0.00370644	-0.00455231	0.00279705	-0.00186745	-0.00112277	0.00280033	-0.00347113	0.000920243	-0.00393847	0.00213112	-0.00521979	0.0010869	0.00474376	0.00615313	-0.00403229	0.00428087	0.00473059	0.00463368	0.0037683	0.00431111	0.00451542	0.00394864	0.00409267	0.00423952	0.00343062	0.00407703	0.0039149	0.00433511	0.00430189	0.00408471	0.00402419	0.00401965	0.00412468	0.707348	0.465137	0.586059	0.32532	0.290991	0.535624	0.63626	0.783825	0.508914	0.311631	0.821424	0.314405	0.623006	0.224988	0.790169	0.238473	0.125828	0.328272
cg26049390	8	74268748	1237	0.00280626	0.00380407	0.00342224	0.00176616	0.00196866	-4.31908e-05	0.00170493	-0.00284838	-0.00305886	-0.0030068	-0.00463557	-0.000356074	0.000965562	-0.00303094	-0.00458834	-0.00331292	-0.00146435	-0.00422929	0.00411442	0.00449165	0.00432702	0.00396708	0.00406964	0.00414802	0.0038594	0.00416068	0.00402475	0.00393951	0.00378188	0.00385054	0.00387848	0.00409834	0.00402105	0.00428436	0.00396581	0.00385417	0.495204	0.397039	0.429002	0.656173	0.628569	0.991692	0.658663	0.4936	0.447247	0.445319	0.2203	0.926322	0.803397	0.459572	0.253836	0.439369	0.711946	0.272498
cg21550804	8	74282865	1232	0.00514841	0.000747602	-0.00310582	-0.00102506	-0.00226126	0.00289427	0.00022634	-0.00285623	0.000646945	-0.00148032	-0.000417415	-0.00153198	-0.000341956	0.00287688	-0.00122617	-0.00361465	0.00297799	-0.000888202	0.00464695	0.0049329	0.00477768	0.00380101	0.00460367	0.0043472	0.00478565	0.00463769	0.00457658	0.00391308	0.00395316	0.0039947	0.00422452	0.00453396	0.00448092	0.00429881	0.00414768	0.004295	0.2679	0.879538	0.515648	0.787405	0.623295	0.505553	0.962278	0.537978	0.887585	0.705207	0.915907	0.701346	0.935485	0.525742	0.78436	0.400432	0.472763	0.836167
cg20982046	8	74282931	1235	-0.00951684	-0.00349979	-0.00500343	0.00125764	-0.00586825	-0.00084676	0.0072421	-0.00145419	0.00390802	-0.00370599	0.00225201	0.00452032	0.00406597	-0.00257491	-0.000835616	0.000849931	-0.00072913	0.000221518	0.00375325	0.00440229	0.00420134	0.00327592	0.00378563	0.00413141	0.00355108	0.00424271	0.00369853	0.00345488	0.00407657	0.00359691	0.00370107	0.00398238	0.00375321	0.00401203	0.0036331	0.00357529	0.0112247	0.426617	0.233688	0.701049	0.121108	0.837606	0.0414096	0.731787	0.290675	0.283414	0.580656	0.208854	0.271945	0.517907	0.823816	0.832227	0.84094	0.950596
cg19846154	8	74332112	1237	-0.000507981	-0.00201564	0.00398407	0.00668253	-0.00529852	-0.00650326	0.00237509	-0.00347653	-0.0022702	-0.00228379	0.00785929	0.00498652	-0.00370697	-0.004884	-0.00260605	0.00258591	0.000112658	0.00649773	0.0045009	0.00477236	0.00457058	0.00385512	0.00442528	0.00446785	0.00424823	0.00466461	0.00437038	0.00395956	0.00369442	0.0040596	0.00407527	0.0045251	0.00438264	0.00409102	0.00389128	0.00404993	0.91014	0.672764	0.383384	0.0830219	0.231179	0.145512	0.576109	0.45609	0.603447	0.564089	0.0333919	0.219324	0.36302	0.280448	0.55209	0.527326	0.976903	0.108624
cg21592059	8	74332256	1236	-0.00401068	-0.000108873	-1.9191e-05	-0.00256734	-0.00301006	-0.00388984	0.00116126	0.000781094	0.000632068	0.00187103	0.0033724	0.00148021	-0.0019481	-0.00293802	-0.00162218	0.00536198	-0.00253286	0.00501187	0.00415568	0.00425629	0.00408222	0.00344166	0.00396128	0.00388198	0.00388711	0.00407375	0.00421531	0.00356773	0.00341803	0.00344702	0.00350375	0.00403214	0.00366978	0.00380145	0.00356916	0.00359403	0.334491	0.979593	0.996249	0.455693	0.447332	0.316331	0.765134	0.847947	0.880807	0.599979	0.323814	0.667619	0.578209	0.466216	0.658464	0.158389	0.47792	0.163167
cg02346342	8	74332435	1237	-0.00466876	0.0041243	5.00404e-05	0.00375248	-0.00365747	0.00257964	0.00332942	-0.00977943	-0.00182039	-0.00471069	0.00127845	-0.00233885	0.00701802	-0.002704	-0.00436229	-0.00152276	-0.00118745	-0.00403433	0.0046962	0.00460582	0.00467119	0.00409332	0.00452345	0.0045351	0.00411449	0.00465048	0.00473156	0.00375075	0.00377661	0.00407083	0.00410663	0.00439189	0.00421092	0.00412324	0.00399285	0.00416433	0.320146	0.370545	0.991453	0.359282	0.418769	0.56948	0.418404	0.0354758	0.700436	0.20914	0.734973	0.565603	0.0874605	0.538106	0.300227	0.711896	0.766165	0.332654
cg14017242	8	74332550	1237	0.00411842	0.00155387	0.00228322	0.00340414	0.00143155	-0.00133093	0.000425147	-0.00485717	-0.00423944	-0.00360402	-0.00324428	0.000402073	-1.99558e-05	-0.00101112	-0.00526762	-0.00468451	-1.32482e-05	-0.00313021	0.0038964	0.0041654	0.00403776	0.00347606	0.00387373	0.00395087	0.00374628	0.00399798	0.00390469	0.00358561	0.00333519	0.00360007	0.00353416	0.00393788	0.00365236	0.003865	0.00355578	0.00368545	0.290521	0.709117	0.571755	0.327427	0.711715	0.736214	0.909646	0.224402	0.277598	0.314833	0.330683	0.911073	0.995495	0.797358	0.149231	0.225499	0.997027	0.39569
cg16017979	8	74333589	1237	-0.006609	-0.00417441	0.00186059	-0.000746379	-0.00692848	-0.0101303	0.00836855	-0.00330591	-0.00149218	-0.00851708	0.000788181	0.00586146	0.0044397	-0.00271998	-0.00120838	0.00207481	0.0035246	0.00708774	0.00417241	0.00422257	0.00437318	0.00342146	0.00400065	0.00447658	0.00367051	0.00392763	0.00396854	0.00335149	0.00400691	0.00398718	0.0040066	0.00385995	0.00389955	0.0038776	0.00394466	0.0036482	0.113199	0.322861	0.670506	0.827315	0.0833021	0.023639	0.0226112	0.399952	0.706916	0.0110446	0.844058	0.141541	0.267821	0.481018	0.756654	0.592598	0.371583	0.0520396
cg13721515	8	74335868	1237	0.00296084	0.00266357	0.0047887	0.0039153	0.00123468	-0.00447734	0.00265806	-0.00446396	-0.00671446	-0.00551893	-0.00350822	0.00228661	0.00108309	-3.15433e-05	-0.00412414	-0.00573834	0.000550352	-0.00128873	0.00454595	0.00475969	0.00488601	0.00415129	0.00459547	0.00453531	0.00433507	0.00464331	0.00459426	0.00415785	0.00400304	0.00418519	0.00430672	0.0046027	0.00439048	0.00451258	0.00430965	0.00437505	0.514844	0.575746	0.327045	0.345603	0.788182	0.323535	0.539776	0.336364	0.143881	0.184393	0.380819	0.584821	0.801437	0.994532	0.347558	0.203504	0.898385	0.768328
cg10781514	8	74371186	1236	-0.0101284	-0.00366892	-0.00401825	-0.000320263	-0.00477312	-0.00354902	0.00666885	-0.00146892	0.00343759	-0.00640673	-0.000878695	0.00265366	0.00206678	0.000162317	0.00422944	0.00089227	0.00287758	-0.00137629	0.00340846	0.0037869	0.00374739	0.00313694	0.00374433	0.00385152	0.00313181	0.00352114	0.00336656	0.00310192	0.00360047	0.00368579	0.00326674	0.0034049	0.00341725	0.00319361	0.00321391	0.00343311	0.00296295	0.332622	0.283594	0.918682	0.202395	0.356811	0.0332221	0.676554	0.307208	0.0388847	0.807192	0.471543	0.526947	0.961978	0.215837	0.779944	0.370598	0.688503
cg00762081	8	74371983	1237	0.00447347	0.00202973	-0.000310822	0.00250121	0.00110092	0.00390998	0.0015873	-0.00315921	-0.000192715	-0.00791801	-0.00124187	-0.00396722	-0.000493956	0.00495531	-0.00294295	-0.00546696	0.00131538	-0.00695346	0.00568715	0.00591172	0.0058989	0.00484457	0.00578152	0.00561493	0.00554324	0.00575262	0.00565764	0.00496523	0.00496523	0.00503132	0.00530472	0.00553807	0.00537972	0.00529768	0.00519948	0.00547464	0.431521	0.731343	0.957978	0.605651	0.84898	0.486206	0.774611	0.582884	0.972827	0.110781	0.802499	0.430402	0.925811	0.370909	0.584348	0.302093	0.800282	0.204041
cg13519900	8	74385892	1237	0.00680599	0.00365354	0.00194709	0.00381067	0.0029414	0.00440589	-0.00284825	-0.00466207	-0.00211577	-0.00352289	-0.00500778	-0.00339323	-0.00264288	0.00362793	-0.0023788	-0.00647678	7.39058e-05	-0.00521883	0.00584036	0.00609938	0.00601314	0.00500733	0.00568292	0.00567941	0.00553843	0.00593187	0.00584008	0.00495453	0.00491046	0.0051395	0.00514245	0.00574374	0.00541605	0.00537706	0.00499194	0.00551618	0.243883	0.549171	0.746086	0.446646	0.604747	0.437887	0.607063	0.431905	0.717139	0.477057	0.307815	0.509109	0.607298	0.527627	0.660507	0.228389	0.988188	0.3441
cg18305583	8	74394435	1237	0.00261656	-0.000495131	6.76935e-05	0.00134283	0.00301739	-0.000178903	0.00123839	-0.00283635	-0.00449023	-0.00423661	-0.0027635	-0.00196467	0.000858434	0.00222784	-0.00266424	-0.00458146	0.00151504	-0.00420096	0.00510631	0.00521017	0.00520937	0.00436486	0.00495179	0.00478584	0.00487092	0.00509447	0.0050077	0.00457621	0.00432755	0.0044385	0.00460332	0.00496241	0.00466136	0.00481492	0.0045032	0.00472037	0.608358	0.92429	0.989632	0.758351	0.54229	0.970181	0.79931	0.577697	0.369898	0.354555	0.523094	0.658025	0.852067	0.653472	0.56762	0.341344	0.736541	0.373485
cg21585977	8	74416786	1237	-0.00793691	-0.000484279	0.00467999	0.00214173	-0.00375344	-0.0060023	0.00514252	-0.000611497	-0.000696465	0.000139854	0.000927624	0.0035721	0.00167228	-0.00551698	-0.00325955	0.000738622	0.00106606	0.00846953	0.00442981	0.00462957	0.00455056	0.00401565	0.00432133	0.00424592	0.00418492	0.00440946	0.00442993	0.00388011	0.00378964	0.00388864	0.00395386	0.00453574	0.00413597	0.0042872	0.00412087	0.00401845	0.0731802	0.916689	0.303741	0.593794	0.385075	0.157462	0.219139	0.889704	0.875073	0.971248	0.806627	0.358305	0.672333	0.223858	0.43064	0.863213	0.795867	0.0350603
cg13100822	8	74457309	1237	0.00704893	0.00316994	0.00157821	0.00638652	0.00244426	-0.00380858	0.00272535	-0.00917824	-0.00178539	-0.0099632	-0.00340441	0.000642805	-0.00513923	0.00242776	-0.00399025	-0.00590805	-0.00231228	-0.0053397	0.00696996	0.00735369	0.00717461	0.00603723	0.00692309	0.00681587	0.00673665	0.00714876	0.00683333	0.00623039	0.00603004	0.00628747	0.00629408	0.00683373	0.00654053	0.00658064	0.00630081	0.006694	0.311858	0.666419	0.825894	0.290121	0.724044	0.576311	0.685804	0.199179	0.793879	0.109792	0.572363	0.918569	0.414204	0.722394	0.541808	0.369296	0.713633	0.425054
cg23706108	8	74475489	1237	-0.0123555	-0.00326847	0.00634768	0.00468065	-0.000193892	-0.00636161	0.00537266	0.00282626	-0.00465749	-0.00519111	-0.00330025	0.00890584	0.00553367	-0.000438521	-0.00328207	-0.00468802	0.00305814	-0.000228993	0.0043683	0.00462817	0.00455687	0.00397494	0.00465483	0.00440729	0.00387653	0.00442953	0.00404788	0.00370522	0.00405634	0.00417389	0.00446534	0.00439846	0.00439454	0.00462323	0.00416878	0.00401317	0.00467748	0.480056	0.163622	0.23898	0.966775	0.1489	0.165764	0.523441	0.249898	0.161207	0.415872	0.032867	0.215253	0.920583	0.455153	0.310577	0.463204	0.954497
cg03179475	8	74650573	1237	-0.00638644	0.00657695	-0.00589006	-0.000755549	-0.00220261	0.002223	0.00749731	-0.00868079	-0.000292931	-0.00352305	-0.00211541	0.00120814	0.00427305	-0.00237638	-0.000883073	0.000317024	0.00336026	-0.00331331	0.00402405	0.00468133	0.00426044	0.00361751	0.00410224	0.00448454	0.00381529	0.00416871	0.00381589	0.0034478	0.0038064	0.00384635	0.00418552	0.00413903	0.00392153	0.00366255	0.00371783	0.00403545	0.112497	0.160041	0.166819	0.834558	0.591316	0.620104	0.0494059	0.0373087	0.93881	0.306864	0.578381	0.753445	0.307296	0.565873	0.821835	0.931023	0.366089	0.411618
cg00224686	8	74754285	1237	0.00291949	0.000647426	-0.00181864	0.00030983	0.000696032	0.00144769	-0.00406111	-0.0027069	-0.00172507	-0.00210592	0.00039717	-0.00325243	0.00131589	-0.000865936	0.000455862	-0.0032542	0.00117639	-0.00482199	0.003987	0.00420973	0.00409671	0.00363313	0.00407372	0.00400049	0.00381162	0.00403534	0.00396284	0.00360569	0.00353125	0.00368831	0.00383953	0.00397193	0.00383474	0.00386824	0.00381108	0.00399592	0.464014	0.877773	0.657095	0.93204	0.864334	0.717443	0.28667	0.502349	0.663335	0.559185	0.910449	0.377873	0.731809	0.827418	0.905373	0.400202	0.757567	0.227537
cg01232717	8	74871056	1237	0.0100285	-0.00630766	-0.00607459	-0.00897109	0.00510381	-0.0164552	0.00154184	-0.00509182	-0.0011758	0.000967949	-0.00379813	0.00936452	-0.00118861	0.00124489	0.00507163	0.0156001	0.000566425	0.0178367	0.00632486	0.00659503	0.00695228	0.00583812	0.0064417	0.00627166	0.00638181	0.00677258	0.00623769	0.00571417	0.00625738	0.00613492	0.00626569	0.00647582	0.00656848	0.00605309	0.00584176	0.0063782	0.112837	0.338857	0.382252	0.124382	0.428182	0.00869703	0.80909	0.452154	0.850485	0.865486	0.543862	0.126904	0.849543	0.847556	0.440046	0.00996014	0.922757	0.00516587
cg07321291	8	74882873	1237	0.00227973	0.00180692	0.00300815	0.00145108	0.0012445	-0.00204186	0.000237787	-0.00199618	-0.00310488	-0.00393511	-0.00314416	-0.0013863	0.000588312	-0.000790163	-0.0033918	-0.00237809	0.000313691	-0.0024316	0.00399161	0.00412828	0.00408466	0.00350628	0.00396552	0.00393719	0.0037436	0.00399667	0.00396419	0.00352219	0.00342612	0.00350273	0.00352707	0.00391705	0.0037521	0.00391038	0.00360667	0.00373806	0.567911	0.661609	0.461457	0.678983	0.75365	0.604034	0.949354	0.617454	0.43349	0.263895	0.358775	0.692269	0.867528	0.840132	0.36601	0.54309	0.930691	0.515371
cg12012404	8	74903915	1237	0.00448247	0.0080514	-0.000501151	0.000783347	-0.000637281	0.00192632	-0.000769455	-0.00555568	-0.000119783	-0.00611511	-0.00087392	-0.000281474	-0.000589401	0.00318416	0.00036754	-0.0027452	0.000186291	-0.00675466	0.00529127	0.00562891	0.00569147	0.00472092	0.00534807	0.0052355	0.00516332	0.00560942	0.00535794	0.00484431	0.00474731	0.00468316	0.00480873	0.00526969	0.00514267	0.00525721	0.00499225	0.00512413	0.396915	0.152612	0.929835	0.868211	0.905148	0.712923	0.881535	0.321969	0.982164	0.206831	0.853945	0.952073	0.902448	0.545683	0.943025	0.601546	0.970233	0.187435
cg20218077	8	74973375	1237	-0.00488929	0.000295762	0.000412653	0.00120756	-0.00122665	-0.00345156	0.00439298	-0.00543956	-0.00275109	0.00169535	0.00109464	0.00288001	-0.00421448	-0.0138041	0.00238241	0.00312744	-9.4305e-05	0.00584036	0.00484926	0.00536861	0.00563065	0.00443319	0.00537857	0.00534508	0.00485738	0.00551308	0.00527391	0.00501745	0.00467105	0.00473188	0.00463593	0.00547649	0.00458091	0.00461398	0.00468601	0.00476943	0.313332	0.956066	0.941578	0.785322	0.819598	0.518445	0.365787	0.323807	0.60192	0.735445	0.814717	0.542763	0.363303	0.0117152	0.603013	0.497887	0.983944	0.220748
cg08542725	8	75010420	1237	0.00619005	0.00358378	0.00158273	0.00416707	0.00353029	0.00172515	-0.000941884	-0.00318635	-0.00426795	-0.00502929	-0.0052839	-0.0023404	-0.00118464	0.00160392	-0.00184285	-0.00709357	0.00175391	-0.00550491	0.00569583	0.00596004	0.00581378	0.0050105	0.00563537	0.00545311	0.00542475	0.00587575	0.0057108	0.00511144	0.00488681	0.00519274	0.00510345	0.00561024	0.0053898	0.00555289	0.00519743	0.00551852	0.277139	0.54764	0.78544	0.405597	0.531018	0.751728	0.862159	0.58762	0.454855	0.325151	0.279583	0.652201	0.81644	0.774961	0.732415	0.201442	0.735773	0.318505
cg14979061	8	75089928	1237	0.00498805	0.00201077	0.0016034	0.00357633	0.00127501	0.00109	0.00185001	-0.00375936	-0.00483618	-0.00718887	-0.00352099	-0.00369407	-0.00159474	0.00118007	-0.0033603	-0.00586597	0.00189403	-0.00265032	0.00505264	0.00534678	0.00530165	0.00441184	0.0050245	0.00517343	0.00493147	0.0052136	0.00526012	0.0046817	0.00445044	0.00463346	0.00457071	0.00511266	0.00477929	0.00502938	0.00472023	0.00490357	0.323536	0.706863	0.762321	0.417583	0.799682	0.833128	0.707554	0.470868	0.357884	0.124655	0.428853	0.425301	0.727162	0.817459	0.481996	0.243478	0.68823	0.58886
cg15674710	8	75106556	1237	-0.00309291	-0.00673978	-0.00219076	0.00734989	-0.00174037	-0.00399235	0.00371533	0.0035463	0.00287124	-0.00997627	0.00117774	6.94836e-06	0.00106947	0.00372546	-0.00160176	-0.00491069	-0.00260532	0.00382716	0.00487813	0.00538121	0.00506043	0.00426652	0.00468987	0.00491228	0.00459238	0.0049509	0.00478691	0.00417896	0.00419466	0.00446824	0.00462526	0.00524029	0.00480822	0.00486458	0.00445015	0.00469105	0.526057	0.2104	0.665074	0.0849443	0.710569	0.416374	0.418503	0.47381	0.548633	0.0169742	0.778886	0.998759	0.817142	0.477129	0.739036	0.312745	0.558247	0.414591
cg26930764	8	75106975	1237	0.00326534	0.0037518	0.00544797	0.00288932	0.00203173	-0.00409945	0.00179921	-0.00387029	-0.00620541	-0.00545553	-0.00567369	0.000604526	-0.000577735	0.00204313	-0.00351417	-0.00310932	-0.000926763	-0.00500274	0.00512893	0.00534343	0.00539358	0.00470783	0.00518438	0.00516305	0.00506009	0.00523246	0.00520498	0.00477658	0.00455961	0.00471727	0.00473361	0.00518925	0.00505348	0.00507373	0.00485422	0.00498352	0.524352	0.482596	0.312454	0.539397	0.695136	0.427197	0.722164	0.459501	0.23318	0.253395	0.213376	0.898029	0.90286	0.693785	0.486807	0.539991	0.848589	0.315448
cg18000506	8	75249833	1237	0.00249109	-1.23866e-05	0.00157882	0.00401385	0.00520943	0.000608781	0.0020811	-0.00322496	-0.00313601	-0.00526633	-0.0040197	-0.00220101	-0.00100825	0.00123826	-0.00275915	-0.00484319	-0.00123674	-0.00293423	0.00441469	0.0046474	0.00465151	0.0039198	0.00442854	0.00436887	0.0043085	0.00449579	0.00437955	0.00395926	0.00388168	0.00397818	0.0040398	0.00434315	0.00422123	0.00430331	0.00413462	0.00422372	0.572568	0.997873	0.734293	0.305838	0.239463	0.889177	0.629079	0.473171	0.473956	0.183475	0.300409	0.580079	0.802913	0.775563	0.513346	0.260395	0.76485	0.487242
cg15521014	8	75306961	1237	0.00309917	0.00123263	0.0041646	0.00523513	0.00296038	-0.0024713	0.00350272	-0.00397506	-0.00595356	-0.00349693	-0.00430927	0.00128687	-4.53682e-05	-0.000594564	-0.00414711	-0.00521988	0.000429213	-0.00350482	0.00438794	0.00458912	0.00454369	0.00380752	0.00444572	0.0043539	0.00411178	0.00454831	0.00439099	0.00397239	0.00386375	0.00399563	0.00390087	0.00428382	0.00402881	0.00422155	0.00403021	0.00415336	0.480007	0.788238	0.359369	0.169149	0.505479	0.570302	0.394284	0.382138	0.175145	0.378692	0.264718	0.747401	0.990721	0.889614	0.303309	0.216279	0.915186	0.398752
cg24174782	8	75353923	1237	0.00337359	0.00405113	-0.00832284	-0.00164762	-0.00186	0.00328877	0.00452713	-0.00252493	0.00396047	-0.00575457	0.00125385	-0.00146394	-0.000860633	0.00530907	0.00132445	-0.00269166	0.00428131	-0.00549399	0.00549478	0.00556317	0.00549913	0.00456466	0.00552199	0.00529383	0.00532637	0.00544935	0.00544708	0.00476258	0.00465919	0.00467999	0.00504773	0.00523811	0.00496778	0.00506829	0.00501324	0.00509814	0.53924	0.466488	0.130157	0.718137	0.736241	0.534438	0.395355	0.643117	0.467177	0.226937	0.787843	0.754426	0.864618	0.310799	0.789772	0.595364	0.393105	0.281192
cg22630543	8	75425262	1234	-0.000219603	0.00304538	0.0025412	0.00317672	-0.00188638	-0.00371649	0.00412602	-0.00312362	-0.0013807	-0.00549645	0.000725346	-0.00135523	-0.000576904	0.00433206	-0.00404285	-0.00699815	-0.000480533	-0.00287024	0.00437002	0.00474486	0.00490915	0.00412171	0.00459886	0.00447353	0.00450665	0.00466254	0.00474007	0.00414457	0.00386169	0.00400554	0.00422962	0.00445174	0.00438969	0.00449989	0.00429798	0.00434127	0.959921	0.520986	0.604705	0.440868	0.681671	0.406101	0.359908	0.502896	0.770834	0.18478	0.851009	0.735107	0.891508	0.330495	0.357057	0.119903	0.910978	0.508515
cg21856508	8	75620389	1237	0.00323138	0.00452276	0.00420545	0.00175422	0.00355164	-0.00186693	0.00042353	-0.00405524	-0.00458085	-0.00523223	-0.00417982	0.000101184	-0.00109865	0.00203578	-0.00360585	-0.00486881	-0.00190083	-0.00521222	0.00528383	0.00553911	0.00544134	0.00462309	0.00523831	0.00515058	0.00510199	0.00544482	0.00526575	0.00469962	0.00460405	0.00471617	0.00479797	0.00515243	0.00502108	0.00513794	0.00480979	0.00501971	0.540829	0.414207	0.439599	0.704356	0.497764	0.717001	0.933841	0.456399	0.384337	0.265566	0.363953	0.982883	0.818883	0.692761	0.47267	0.343323	0.692695	0.299107
cg21151844	8	75685594	1234	0.00386524	0.000159807	0.0015852	0.00424861	0.00395883	5.08409e-05	0.000459713	-0.000691681	-0.000614043	-0.00454773	-0.00304753	-0.00298662	0.000526104	0.00167749	-0.00361181	-0.00462099	-0.00014544	-0.00431269	0.00383846	0.00397968	0.00412919	0.00367995	0.0040976	0.00380104	0.00389149	0.00394626	0.00388971	0.00369433	0.00340899	0.0034296	0.0034996	0.00382411	0.00391679	0.00394563	0.0039727	0.00387345	0.313946	0.967969	0.701052	0.248284	0.333978	0.989328	0.905962	0.860863	0.874565	0.218323	0.371339	0.383844	0.880502	0.660907	0.356457	0.241531	0.970796	0.265538
cg04893119	8	75736301	1237	0.00762445	-0.000461798	-0.00667538	0.00247008	-0.00138637	0.00536302	0.00200567	-0.00377199	-0.00162393	-0.00642892	-0.00429921	-0.00201755	-0.00165928	0.00250048	0.00210982	-0.00495427	0.00505739	-0.0102203	0.00716478	0.00750167	0.00728369	0.00616078	0.00731728	0.00721444	0.00684634	0.00746309	0.00694346	0.00641448	0.0062928	0.0067263	0.00649104	0.00697342	0.00678016	0.00683111	0.00643957	0.00685116	0.287258	0.950914	0.359413	0.688467	0.849728	0.457256	0.769557	0.613264	0.815079	0.316222	0.494484	0.764215	0.79824	0.719915	0.755667	0.468298	0.432242	0.135763
cg16356528	8	75746895	1237	0.00143603	0.00980909	-0.00202234	0.000253605	-0.000982397	0.0046426	0.00469463	-0.00269048	-0.00153366	-0.000815323	-0.00308199	-0.00464161	-0.00100729	-0.00552402	-0.00147502	-0.00623237	0.000108514	-0.006735	0.00539239	0.00565956	0.00541366	0.00467563	0.0052479	0.00519758	0.00510493	0.00528952	0.00527151	0.00460148	0.00486416	0.00488064	0.00485412	0.0051052	0.00494078	0.00500918	0.00503649	0.0049076	0.790003	0.0830617	0.70873	0.956744	0.851505	0.371737	0.357769	0.611002	0.771102	0.859361	0.526334	0.341592	0.83561	0.279236	0.765291	0.21343	0.98281	0.169951
cg12044898	8	75809353	1237	0.00443014	-0.000410727	-0.000335702	0.00137687	0.00421513	0.000354746	4.51389e-05	-0.00188311	-0.00132603	-0.0036621	-0.00450298	-0.00056909	-0.00238983	0.00293233	-0.000840198	-0.00278659	-0.00208438	-0.00305111	0.00459587	0.00463172	0.00477257	0.00390168	0.00448827	0.00436049	0.00437547	0.00463194	0.00446098	0.00404123	0.00393017	0.0040746	0.0042196	0.00445834	0.00438391	0.00445771	0.00422189	0.00432925	0.335076	0.929339	0.943923	0.724169	0.347658	0.93516	0.991769	0.68434	0.766275	0.364838	0.251899	0.888923	0.571147	0.51072	0.848013	0.531894	0.621512	0.480955
cg21851911	8	75825861	1237	0.00455185	0.00156741	-0.00108074	0.000882299	0.00623409	0.00286885	0.000208601	-0.0046889	-0.00395557	-0.00510468	-0.00439908	-0.00331903	-0.000772204	0.00331515	-0.00198352	-0.00491607	-0.00508674	-0.00635723	0.00584188	0.00610832	0.00608284	0.00505196	0.00593913	0.00554015	0.00568764	0.00608363	0.00599968	0.00507124	0.00505817	0.00513193	0.00539196	0.00578324	0.00563063	0.00553216	0.00534174	0.00551382	0.435877	0.797485	0.858982	0.861359	0.293873	0.604578	0.970743	0.44086	0.509705	0.31413	0.384466	0.517799	0.886121	0.566486	0.724633	0.374199	0.340964	0.248926
cg25008317	8	75839311	1237	-0.00323228	0.00197782	0.000794369	0.000984994	-0.000581565	0.000496497	-0.000428681	0.00179226	-0.000898389	-0.00884542	-0.000721375	-0.00442572	0.00416101	0.00267437	6.80692e-06	0.00107107	-0.00430468	-0.000815202	0.00559628	0.00604557	0.00569769	0.00480472	0.00540442	0.00597245	0.00547989	0.00571365	0.00574431	0.00512078	0.00479457	0.00523931	0.00522598	0.00552839	0.005501	0.00512329	0.00495275	0.00551333	0.563551	0.743552	0.889119	0.837568	0.914306	0.933747	0.937647	0.753763	0.875721	0.0841038	0.880404	0.39827	0.425907	0.628561	0.999013	0.834402	0.384765	0.882453
cg26231768	8	75912188	1231	0.00325561	0.00610619	-0.00185815	-0.00251319	-0.00438483	0.00308137	-0.00494498	-0.00349032	0.000747652	-0.000329165	0.00156861	-0.00481927	0.0042262	-0.00150846	-0.00119769	-0.00644741	0.00394604	-0.00407085	0.00405729	0.0044449	0.00450261	0.00376351	0.0042511	0.00388841	0.00403695	0.004325	0.00438843	0.00374743	0.00346023	0.00367331	0.00397586	0.00405636	0.00408478	0.00392794	0.00396169	0.00409021	0.422316	0.169518	0.679839	0.504275	0.302326	0.428099	0.220602	0.41966	0.86472	0.930006	0.650315	0.189531	0.287798	0.709986	0.769363	0.10071	0.319227	0.319607
cg17328085	8	75916668	1237	0.0090401	0.000962592	0.00238501	0.00338123	0.000383307	0.00105465	0.000660041	-0.00208098	-0.000248262	-0.00750291	-0.00144712	0.00010419	-0.00240402	0.003123	-0.00876632	-0.00347188	0.00386002	-0.00400521	0.00601394	0.00631846	0.00615076	0.00532495	0.00615211	0.00575809	0.00590376	0.00614938	0.00590894	0.00523313	0.00550731	0.00526137	0.00552439	0.00599651	0.00591845	0.00589316	0.00576414	0.00600029	0.13279	0.878914	0.698195	0.525442	0.95032	0.854673	0.910982	0.735058	0.966487	0.151648	0.792733	0.984201	0.663442	0.602504	0.138557	0.555769	0.503073	0.504451
cg00398641	8	75942906	1237	-0.00261318	0.00387948	-0.000213122	0.00213631	-0.00454781	-0.0027356	-0.00034372	-0.00011724	0.00206328	0.000534441	-0.000315903	-0.000987908	0.00190499	-0.00785242	-0.0024757	0.00151189	-0.00526052	0.00191651	0.0039278	0.0041426	0.00409452	0.00350694	0.00390747	0.00407055	0.00382488	0.00385535	0.00411064	0.00353975	0.00342899	0.00359789	0.00363851	0.00404035	0.00390689	0.00362552	0.00359204	0.00382568	0.505856	0.349024	0.958488	0.542415	0.244475	0.501553	0.928395	0.97574	0.615712	0.879989	0.926597	0.783639	0.600583	0.0519559	0.526293	0.676669	0.143059	0.6164
cg26794315	8	76038408	1237	0.00832707	0.00314364	0.00327937	0.00423998	0.0051416	0.00398842	-0.00164263	-0.00412768	-0.00257889	-0.00850874	-0.00407087	-0.00417724	-0.00265388	0.0037327	-0.00633076	-0.00851066	-0.00375665	-0.00833554	0.00653527	0.00648793	0.00657397	0.00537923	0.00612281	0.00618836	0.00617929	0.00651277	0.00638158	0.00578685	0.0054534	0.00583113	0.00577934	0.00612002	0.00605488	0.00603306	0.00563009	0.00613532	0.202602	0.628005	0.61789	0.430572	0.401052	0.519248	0.790372	0.526223	0.686128	0.141465	0.455376	0.473763	0.646089	0.541917	0.295763	0.158342	0.504616	0.174268
cg01207206	8	76061409	1237	0.000566177	-0.00105852	-0.00104959	0.00136828	-0.00655348	-0.0054665	-0.00232824	-0.00297089	0.00142781	-0.00165678	0.00332478	0.00528851	0.000919219	0.00228351	0.00425814	-0.00321407	-0.00125312	-0.00626051	0.00380222	0.00390894	0.00408755	0.00340104	0.0038138	0.00368768	0.00352474	0.00365374	0.00374456	0.00339421	0.00363826	0.00344016	0.00367655	0.00383563	0.00390895	0.00336458	0.003562	0.00364767	0.881627	0.78655	0.79735	0.687454	0.0857312	0.138242	0.508906	0.416155	0.702979	0.625464	0.360802	0.124223	0.80257	0.551615	0.276008	0.339442	0.724986	0.0861058
cg19571015	8	76227159	1237	-0.00210106	-0.00283732	0.00448131	-0.00704794	-0.00368187	-0.00579873	-0.00113851	0.00450277	-0.00586693	0.00595291	0.00215092	0.0066092	-0.00385925	0.00165537	-0.00291723	0.00903258	-0.00106054	0.00834481	0.00435163	0.00477585	0.00464793	0.00385368	0.00451775	0.00462597	0.0041359	0.00431544	0.00423363	0.00385642	0.00372703	0.0038946	0.00394508	0.00428463	0.00420174	0.00402087	0.00435487	0.00405021	0.629222	0.552448	0.334969	0.0674164	0.415085	0.210017	0.783105	0.296759	0.16581	0.122677	0.563863	0.0896936	0.327954	0.699237	0.4875	0.0246768	0.807595	0.039366
cg13067566	8	76242654	1235	0.003754	0.000935189	0.00271147	0.00548256	0.00223816	0.00234437	0.00328899	-0.00265728	-0.00127797	-0.00527711	-0.00265987	-0.00237153	0.00216734	0.00163856	-0.00558505	-0.00430599	0.00198687	-0.00230658	0.00547235	0.00556505	0.00555692	0.00463738	0.00529628	0.00527375	0.0051959	0.00531012	0.00543555	0.00461342	0.00447528	0.00462776	0.00460318	0.00533974	0.0048322	0.00496597	0.00480685	0.00495649	0.492717	0.866546	0.625589	0.237105	0.672593	0.656656	0.526736	0.61678	0.814121	0.252681	0.55228	0.608332	0.637759	0.75895	0.247763	0.385888	0.679356	0.641669
cg07009284	8	76318515	1237	-0.00635843	-0.00212857	-0.0033088	-0.00300805	-0.00345117	-0.00083626	-0.000986951	0.00427009	0.00316984	0.00496054	0.00413239	0.000726408	0.0020117	-0.00155682	0.000971137	0.00483318	-0.000372136	0.00431652	0.00432264	0.00455644	0.0043602	0.0035384	0.00413503	0.00409062	0.00407536	0.00441288	0.00433806	0.00372607	0.00366174	0.00374473	0.0037746	0.00416669	0.00393315	0.00396341	0.00383132	0.00397283	0.141302	0.640388	0.447934	0.39526	0.403933	0.838015	0.808645	0.333223	0.46496	0.183088	0.259096	0.84619	0.594064	0.708675	0.804977	0.222674	0.922623	0.277254
cg09762670	8	76638681	1237	0.00388668	0.00432583	-0.00294696	0.00134828	0.00243189	0.00464578	0.00158557	-0.00657005	-1.67021e-05	-0.00685552	-0.00241444	-0.00244999	-0.000790321	0.000500009	0.000776748	-0.00309411	0.00190894	-0.00437077	0.00610238	0.00636709	0.00606934	0.00518997	0.00593538	0.00587852	0.00589955	0.00616487	0.00623006	0.0055053	0.00520602	0.00522502	0.00523132	0.00581896	0.00562928	0.00568681	0.0052668	0.00565761	0.524182	0.496882	0.627288	0.795029	0.682006	0.429354	0.788114	0.286548	0.997861	0.213036	0.642807	0.639145	0.879917	0.931524	0.890253	0.586382	0.717017	0.43979
cg18631905	8	76723432	1237	0.00339601	0.00325321	-2.24716e-05	0.00181941	-0.0058133	-0.00017918	0.00346531	-0.00116516	0.000937383	-0.00443658	0.00140883	-0.00321054	1.18113e-05	0.00275105	-0.0057316	-0.00318496	0.00404292	-0.00366266	0.0049132	0.00515229	0.00517493	0.00421278	0.00462993	0.00489546	0.00474297	0.00495166	0.00509089	0.00436205	0.00410971	0.00432068	0.00438375	0.00485889	0.00451823	0.00446964	0.00447171	0.00457541	0.48944	0.527772	0.996535	0.66583	0.209265	0.970803	0.465011	0.813971	0.853912	0.309113	0.731745	0.457443	0.99785	0.571265	0.204601	0.476107	0.365937	0.423416
cg23118507	8	77178141	1237	0.00344025	0.00492562	-0.00678777	-0.000811687	0.000909744	0.00470208	0.00360702	-0.00767405	-0.00104319	-0.00437885	-0.00182584	-0.0055109	-0.00157863	0.00692661	0.00143157	-0.00437877	0.00149858	-0.00653851	0.00677637	0.0073967	0.00692737	0.005846	0.00706348	0.00679057	0.00677776	0.00706417	0.00690006	0.00624903	0.00598917	0.0060652	0.00620731	0.0068147	0.00652133	0.00664063	0.00651151	0.00668892	0.611676	0.505461	0.327161	0.889573	0.897519	0.48866	0.594598	0.277331	0.879829	0.483474	0.760476	0.363557	0.79925	0.309429	0.826245	0.509645	0.817981	0.328315
cg02579547	8	77318410	1237	0.0026798	0.000418589	0.00109053	-0.00168818	0.000318782	-0.00110497	0.000950539	0.000237128	-0.0026053	-6.21432e-05	-0.000661053	0.000636892	-0.0010522	0.00399753	-0.000998983	-0.00149471	-0.000632168	-0.00558497	0.00461391	0.00477553	0.00459803	0.00398303	0.00454242	0.00457835	0.00432467	0.00468678	0.00439	0.00396402	0.0038906	0.00421193	0.00401906	0.00457831	0.00431435	0.00449024	0.00416559	0.00410711	0.56137	0.930153	0.812522	0.67168	0.944051	0.809286	0.826031	0.959648	0.552872	0.987492	0.865081	0.879809	0.793474	0.382583	0.816888	0.739225	0.879377	0.173884
cg07415610	8	77343706	1237	0.00080694	0.00482089	0.00328532	0.00440821	0.000290413	-0.00320347	0.00347496	-0.00563858	-0.00370118	-0.00617572	-0.00187771	0.000280472	0.000757724	-0.0028549	-0.00376143	-0.00446558	0.0024785	-0.00317491	0.0043121	0.00464087	0.00443329	0.00376263	0.0041645	0.00425134	0.00410572	0.00443301	0.00428013	0.00381325	0.00365269	0.00384468	0.00387643	0.00430142	0.00401047	0.00424206	0.00397211	0.00397524	0.851556	0.298902	0.458659	0.241367	0.944404	0.451138	0.397347	0.20339	0.387185	0.105331	0.607208	0.941845	0.845025	0.506875	0.348295	0.292482	0.532643	0.424481
cg22086461	8	77343728	1237	0.0117042	0.00247683	0.00097543	-0.00470789	-0.00831499	-0.0012491	-0.0024552	-0.00469789	0.00300574	-0.00608862	-0.00274582	0.00658697	-0.0140108	0.0122319	0.00475813	-0.00166814	0.00509362	-0.000325036	0.00641974	0.00709059	0.00696744	0.00587395	0.00645584	0.00649049	0.00627463	0.00715045	0.00642531	0.00610293	0.006199	0.0061829	0.00643656	0.00663659	0.00666703	0.00590992	0.00607789	0.00636692	0.0682795	0.726855	0.888661	0.42285	0.197753	0.84739	0.695582	0.511177	0.63993	0.318447	0.657804	0.286717	0.0294988	0.0653151	0.475425	0.777744	0.401998	0.959285
cg09830747	8	77373646	1237	0.00438978	-0.000625101	-0.000444258	-8.9537e-05	-0.00114809	0.00165319	-0.000863835	-0.00253629	-0.00275353	-0.00191453	8.3196e-05	-0.00337779	-0.0014119	-0.000378375	-0.00245677	3.5541e-05	-0.00177046	-0.00125272	0.00398841	0.00414405	0.00398016	0.00340436	0.00414412	0.00405939	0.00397335	0.00416838	0.00395795	0.00357806	0.00356347	0.0036291	0.00366231	0.00383701	0.00382152	0.00374413	0.0037702	0.00399761	0.271055	0.880099	0.911126	0.979017	0.781749	0.683824	0.827891	0.542883	0.486618	0.592598	0.981374	0.351983	0.69985	0.921446	0.520304	0.992426	0.638646	0.754002
cg23686782	8	77458342	1237	0.00884247	0.000790033	-0.00390274	0.00224683	0.0041431	0.00369665	-0.00451045	-0.00082856	0.00144813	-0.00589694	-0.00353301	-0.00479085	-0.00135933	0.00615063	-0.00173805	-0.0026836	-0.00192592	-0.00393749	0.0065521	0.00705473	0.00690512	0.00584753	0.00677317	0.00648837	0.00646657	0.00677559	0.00672636	0.00596347	0.00586014	0.00596667	0.00604397	0.00658692	0.00645761	0.00637621	0.00623381	0.00634751	0.177156	0.910834	0.571941	0.700804	0.540741	0.568858	0.485488	0.902673	0.82954	0.32274	0.546583	0.422012	0.822052	0.350425	0.787816	0.673845	0.757362	0.535046
cg27475499	8	77490381	1236	-0.00382437	0.0023189	0.00663399	0.00455819	-0.00834107	-0.00940955	0.00311842	-0.0019826	0.000538489	0.00063928	0.00281519	0.00352975	0.000340032	-0.00296874	-0.00647192	0.00581273	0.00280647	0.0089845	0.00405186	0.00434966	0.00473749	0.00384721	0.00432502	0.00453106	0.00411451	0.00409024	0.00429073	0.00375858	0.00404782	0.00419774	0.00404092	0.00433441	0.00414699	0.00399934	0.00394138	0.00404758	0.345244	0.593949	0.161419	0.236095	0.0537851	0.0378314	0.448506	0.627879	0.900127	0.864943	0.486753	0.40042	0.932939	0.493392	0.118611	0.146106	0.476431	0.0264376
cg08381578	8	77493912	1237	0.00605364	0.00196087	-0.000476936	0.000572229	0.00261063	-0.000186119	-0.00476339	-0.00240609	-0.00353973	-0.00302114	-0.00131123	0.00135178	-0.0015954	0.00186204	-0.000176255	-0.006585	0.00093243	-0.00642751	0.0050743	0.00530396	0.0052408	0.00453459	0.00508651	0.00496737	0.00489992	0.00519867	0.00504973	0.00471454	0.00440558	0.0046438	0.00486695	0.00531164	0.00493865	0.00506428	0.00472176	0.00506265	0.232869	0.711606	0.927489	0.89958	0.607779	0.970112	0.330983	0.643488	0.483319	0.521644	0.765986	0.770979	0.743061	0.72592	0.97153	0.193504	0.843456	0.204229
cg12178141	8	77646252	1237	-0.0055809	-0.000238088	0.00176077	-0.000738178	-0.00528686	-0.00508479	0.00212133	-0.000183259	0.00146342	0.0023643	0.00446267	0.00428186	0.000365792	-0.00438374	0.000214825	0.00485687	0.000633414	0.00423915	0.00397469	0.00405872	0.00394334	0.00334789	0.00380362	0.00373635	0.00376037	0.00398153	0.00394794	0.00345755	0.00336851	0.00341578	0.00354862	0.00379647	0.00365877	0.00369495	0.00359462	0.00372685	0.160286	0.953222	0.655223	0.825489	0.164543	0.173546	0.572667	0.963288	0.710876	0.494097	0.185231	0.210004	0.9179	0.248218	0.953179	0.188691	0.860128	0.255345
cg14193430	8	77806227	1237	0.0042281	0.00267779	0.00453456	0.00248681	0.000401507	-0.00159147	0.0017534	-0.00206812	-0.00372732	-0.00196067	-0.00352841	-0.000183681	-0.00191152	0.00339883	-0.00416699	-0.00173812	0.0018425	-0.00243797	0.00483775	0.00512129	0.0048625	0.00426822	0.00453192	0.00478008	0.00446664	0.00507895	0.00486605	0.00418147	0.00409387	0.00426056	0.0041694	0.00482569	0.00450942	0.00472268	0.00423197	0.00445243	0.38213	0.601062	0.351048	0.560139	0.929404	0.739181	0.694648	0.683864	0.443685	0.639145	0.388756	0.965612	0.646619	0.481234	0.355453	0.712846	0.66329	0.583994
cg21856807	8	77913294	1237	-0.00554358	-0.000138716	0.000957799	-0.000999388	0.00210539	-0.000248213	0.00803374	-0.00108021	-0.000482219	-0.00623985	-0.00554318	0.00575126	0.000636493	-0.00197285	-0.00162653	0.000526736	-0.0040827	-0.000763028	0.00398802	0.00431863	0.00394815	0.0035543	0.00370102	0.00355504	0.00326234	0.00377928	0.00363151	0.00342007	0.00385743	0.00339769	0.00360812	0.00371039	0.00365792	0.00362746	0.00342984	0.00349579	0.164512	0.974376	0.80832	0.778574	0.569446	0.944337	0.0137944	0.775013	0.894361	0.0680794	0.150714	0.0905137	0.859975	0.594928	0.656566	0.884547	0.233909	0.827219
cg06747996	8	78032593	1237	0.00340412	0.00293414	0.00209167	0.00348821	0.000674546	-0.0044925	-0.00065303	-0.00414661	-0.00524793	-0.00726595	-0.00466374	0.00454293	-0.00131662	-0.00178068	-0.00217398	-0.00611269	0.00203535	-0.00298657	0.00491575	0.00514875	0.0052653	0.00425454	0.00484524	0.00495569	0.00468106	0.00513882	0.00497417	0.00440427	0.00426799	0.00460706	0.00465853	0.00515178	0.00481872	0.00502187	0.00472122	0.00470343	0.488628	0.568763	0.691179	0.412285	0.889278	0.364654	0.889051	0.419712	0.291409	0.0989938	0.274515	0.324094	0.777463	0.729611	0.651879	0.223523	0.666391	0.525443
cg02349307	8	78032603	1237	0.00550025	0.00491771	0.00657244	0.00280326	0.000785205	-0.00502912	-0.00115228	-0.00216004	-0.00429455	-0.00304835	-0.00235071	0.000885894	-0.00358387	0.000902457	-0.00359827	-0.00237163	-0.00037025	-0.00155773	0.00429498	0.00428251	0.00408225	0.00377646	0.00391821	0.00408523	0.00382471	0.00400688	0.00388414	0.00345903	0.00353768	0.00341501	0.00395975	0.00395221	0.0040764	0.00403174	0.00381699	0.00386077	0.200325	0.250835	0.107397	0.457906	0.841169	0.218304	0.763208	0.58983	0.268873	0.378169	0.506386	0.795318	0.365426	0.81938	0.377394	0.556372	0.922726	0.686598
cg17343324	8	78311298	1237	0.00405703	0.000663868	0.00431411	0.00433109	0.00112886	-0.0023654	0.000125996	0.00387221	-0.00179726	-0.00475385	0.00153638	0.00334486	-0.00284384	0.00413317	-0.00396068	-0.00307619	-0.000738163	-0.00355532	0.00519087	0.00544261	0.00499165	0.00432291	0.00481518	0.00502322	0.00500894	0.00544088	0.00524669	0.00456964	0.00437785	0.00442956	0.00446869	0.00505373	0.00476897	0.00487031	0.00464202	0.00484081	0.434467	0.902918	0.387443	0.316395	0.814645	0.637718	0.979932	0.476658	0.731936	0.298195	0.725631	0.450175	0.52452	0.413445	0.406251	0.527635	0.873655	0.462676
cg02062451	8	78362352	1237	-0.00284515	-0.0160972	-0.00655227	0.00740422	0.00214128	-0.0112879	0.000793845	-0.00422625	-0.00903995	-0.00161299	0.00543676	0.0113822	0.00295201	-0.000294025	0.00754339	0.00387901	-0.00930157	0.00600799	0.0084512	0.00907852	0.0085993	0.00709041	0.00839121	0.00848177	0.00811192	0.00843418	0.00771181	0.00773616	0.00820318	0.00746708	0.00773066	0.00813723	0.00786784	0.00853484	0.00820586	0.00753998	0.736376	0.0762101	0.446087	0.296366	0.798583	0.183242	0.922042	0.616311	0.241108	0.834839	0.507483	0.127429	0.702568	0.971176	0.337678	0.649475	0.256993	0.425557
cg14433904	8	78518428	1237	-0.0126529	-0.00651449	-0.00859841	0.00174927	-0.00255555	-0.00148405	0.009381	0.00311821	0.00335718	-0.00580705	-0.00279962	0.00483691	0.00548046	0.00157601	0.0053559	-0.000733495	0.0008271	0.00222363	0.00426771	0.0047321	0.00437914	0.00372395	0.00402756	0.00447218	0.0036787	0.0042446	0.00416162	0.00359208	0.00421913	0.00405197	0.00399944	0.0039688	0.00394373	0.00416606	0.00398076	0.00390421	0.00302876	0.168617	0.0495891	0.638544	0.525745	0.740009	0.0107696	0.462565	0.419839	0.105959	0.506977	0.232589	0.170591	0.691293	0.174438	0.860243	0.835405	0.568985
cg19671648	8	79027162	1237	-0.000109487	-0.000259427	-0.00485849	0.00131601	-0.000199131	-0.00137336	0.00653148	-0.00513296	-4.5956e-06	-0.00704146	-0.00657774	0.000244265	0.00310821	0.00869133	0.00400275	-0.00234251	0.0037685	-0.00677421	0.00678245	0.00721083	0.00706593	0.00582674	0.00695745	0.00668414	0.00673161	0.00705681	0.00672583	0.00608039	0.00603111	0.00604119	0.00626644	0.00661811	0.00631141	0.00650203	0.00618324	0.00637997	0.987121	0.9713	0.491708	0.821312	0.977167	0.837208	0.331912	0.466995	0.999455	0.246839	0.275434	0.967748	0.619888	0.189094	0.525945	0.718642	0.542213	0.28833
cg04316369	8	79120535	1237	0.00438226	-0.00177984	0.00263835	0.00334486	0.00318529	-0.00181683	-0.00160523	-0.000467618	-0.00155728	-0.00564641	-0.00461063	-0.00231352	-0.0043788	0.00280655	-0.00594434	-0.0047697	-0.00107671	-0.0049653	0.0059823	0.00651141	0.00617332	0.00514906	0.00598824	0.00587497	0.0057573	0.00631431	0.00594773	0.0053315	0.00528587	0.00551932	0.00537567	0.00613653	0.00569843	0.00603284	0.00554279	0.00563084	0.46384	0.784591	0.669103	0.515947	0.594779	0.757132	0.780386	0.940965	0.793454	0.28957	0.383069	0.675094	0.415325	0.647418	0.296877	0.429163	0.845977	0.377882
cg06158759	8	79122363	1237	-0.00100829	-0.00259356	0.00286464	-0.000645214	-0.00169849	-0.00281494	0.00283397	-0.00522338	-0.00345893	-0.00231476	-0.00052532	-0.00662583	-0.000932224	1.50025e-05	-0.00209531	-0.00142058	0.00109412	-0.00246975	0.00507397	0.00533314	0.0050795	0.00423659	0.00508392	0.0048568	0.00477413	0.00529372	0.0046354	0.0045132	0.00430204	0.00448806	0.00492537	0.00505718	0.00491798	0.00476673	0.00492323	0.00473184	0.842483	0.626748	0.57278	0.878954	0.738311	0.562192	0.552773	0.323784	0.455548	0.608031	0.902812	0.139857	0.849881	0.997633	0.670071	0.765687	0.82413	0.60171
cg02254620	8	79163081	1237	0.00698198	0.00270526	-0.00116028	0.000800049	-0.000140286	0.00236082	-0.00152601	-0.0033736	-0.00411132	-0.00566784	-0.00186087	-0.0046393	-0.00393222	0.00224913	-0.00337967	-0.00483496	0.00145425	-0.00474328	0.0059258	0.00634324	0.00614208	0.00520849	0.00579447	0.00579358	0.0057386	0.00620704	0.00608527	0.0051897	0.00515404	0.00527673	0.00532554	0.00598896	0.00569459	0.00561286	0.00531387	0.00557814	0.238704	0.669759	0.850166	0.877921	0.980685	0.683649	0.7903	0.586778	0.499283	0.274774	0.718062	0.379292	0.460289	0.707254	0.552855	0.389014	0.784338	0.39514
cg19548197	8	79438645	1236	0.00113327	-0.000814994	0.00600232	0.00282361	-0.00175317	-0.000860212	-0.00366571	0.00139552	-0.00378882	0.00292432	0.00107676	-0.00105718	-0.00364705	-0.00179918	-0.00341052	0.0031122	-0.00160087	0.00444491	0.00411478	0.00406402	0.00420831	0.00350595	0.00395113	0.0040366	0.00404995	0.00396948	0.00400313	0.0035609	0.0034445	0.00350552	0.00352617	0.00395619	0.00392873	0.00379185	0.00366864	0.00389636	0.782999	0.841059	0.153781	0.420602	0.657249	0.831247	0.365399	0.725166	0.343912	0.411515	0.754583	0.762975	0.301005	0.649271	0.385341	0.411783	0.662571	0.25396
cg15713619	8	79490603	1237	-0.00329939	-0.00119933	-0.00131956	0.00091918	-0.00215967	-0.000767998	0.00303622	-0.00225379	0.0027153	-0.00257393	-0.00168175	0.00376883	0.00253845	0.00134321	-0.00191812	0.00051071	-0.00210728	-0.00122431	0.00365011	0.00441712	0.00414161	0.00318661	0.00378506	0.00388971	0.00335126	0.00399913	0.00370731	0.00316781	0.00371533	0.00352973	0.00341734	0.00376535	0.00356152	0.00368315	0.00348968	0.00352873	0.36604	0.785992	0.750023	0.773002	0.568286	0.843481	0.36494	0.573047	0.463912	0.416488	0.650801	0.285637	0.457595	0.721294	0.590186	0.889718	0.545936	0.728625
cg13461104	8	79502012	1237	0.00283091	0.00202575	0.000419943	0.00258354	-0.00100854	-0.00476646	-4.57039e-05	-0.00261056	-0.00201296	-0.00428746	-0.00214657	-0.000617456	-0.00317017	0.0016391	-0.000712165	-0.00207668	-0.00191377	-0.00202612	0.00404538	0.00400598	0.00409296	0.00359667	0.00397198	0.00388099	0.0039466	0.00408152	0.00387185	0.00349868	0.00357509	0.0034656	0.00373461	0.00390369	0.00396082	0.00390217	0.00368466	0.00393112	0.48406	0.61308	0.918279	0.472563	0.799562	0.219389	0.99076	0.522429	0.603137	0.220405	0.548223	0.858592	0.395959	0.67457	0.857308	0.594597	0.60349	0.60627
cg19598189	8	79513961	1237	-0.0049262	-0.000972348	-0.0049983	-0.00181038	-0.00324323	-0.00143677	0.00215522	-0.00229851	0.00313994	0.00289537	0.00313726	0.000271357	-0.00207461	-0.00378201	-0.00188104	0.00578385	0.000444744	0.00664146	0.00399643	0.00413738	0.00388761	0.00353381	0.00378952	0.00378401	0.00362098	0.00378879	0.0037087	0.00343295	0.00337949	0.00335781	0.00352352	0.00365638	0.00372263	0.0036114	0.00349838	0.00362073	0.217706	0.814197	0.198548	0.608438	0.392085	0.704171	0.551708	0.544076	0.397194	0.399002	0.353241	0.93559	0.556002	0.300967	0.613349	0.109254	0.898839	0.0666116
cg22207702	8	79593373	1237	-0.00128747	0.00388642	-0.00180096	0.00106343	0.000306948	-0.000560267	0.00894674	-0.00427413	-0.00160728	-0.00507722	-0.00569106	-0.00357929	0.00115634	-0.000993803	-0.00392856	0.00517951	0.00892968	-0.00161716	0.00515758	0.00552649	0.00553672	0.00476132	0.00546581	0.00509187	0.00483545	0.00536824	0.00495032	0.00461136	0.00464003	0.00484326	0.00450257	0.0049495	0.00474495	0.00528606	0.00472549	0.0047731	0.802876	0.481909	0.744973	0.823266	0.955216	0.912384	0.0642792	0.425922	0.745421	0.270886	0.220006	0.459891	0.797319	0.840864	0.407702	0.327164	0.0588006	0.734755
cg18073566	8	79606782	1237	-0.00452413	-0.00147512	6.34127e-05	-0.000670774	-0.00269372	-0.00417261	0.00187354	0.00185917	0.00329362	0.00119821	0.002898	0.00327534	-0.00122112	-0.00298573	0.00133064	0.00505169	-0.000613672	0.00442259	0.004412	0.00447932	0.00448207	0.00373778	0.00427541	0.00423124	0.00416805	0.00452856	0.00435768	0.00381237	0.00373219	0.0038713	0.00396789	0.00425453	0.00406653	0.00408784	0.00381993	0.00407316	0.305167	0.741916	0.988712	0.857578	0.528662	0.324062	0.653071	0.681407	0.449758	0.753297	0.437462	0.397521	0.758273	0.482819	0.743503	0.216539	0.872369	0.277573
cg09871101	8	79638724	1237	0.00383148	0.00288436	0.00446076	0.00498152	0.003209	-0.00350107	0.00219133	-0.00183883	-0.00408136	-0.00513115	-0.00337358	-0.000996478	0.00161736	0.00020269	-0.00512609	-0.00295467	8.50259e-05	-0.000522484	0.00400983	0.00452026	0.00413951	0.00378173	0.00404457	0.00418318	0.00396767	0.00419101	0.00419768	0.003626	0.00372798	0.00373629	0.00381187	0.00423449	0.00386944	0.00402459	0.00402924	0.00389283	0.339314	0.523411	0.28121	0.187751	0.427539	0.402627	0.580745	0.660838	0.330907	0.157039	0.365499	0.789698	0.671351	0.961823	0.18525	0.462854	0.983164	0.893231
cg20332756	8	79650977	1237	0.00318135	0.00187182	-0.000315076	0.00201108	0.00366757	0.000848848	0.00148104	-0.00349544	-0.00213213	-0.00552029	-0.00419795	-1.07809e-05	-0.00177132	0.00137011	-0.00140093	-0.00439611	-0.000312576	-0.00387522	0.00545745	0.00577021	0.00564826	0.00471986	0.00550777	0.00526581	0.00539016	0.00575962	0.00550551	0.00497892	0.00475452	0.00495137	0.00514494	0.00544534	0.00520649	0.00537526	0.00509393	0.00542283	0.559936	0.74564	0.955515	0.670042	0.505481	0.871936	0.783496	0.543925	0.698555	0.267546	0.377269	0.998263	0.730633	0.801341	0.787873	0.413448	0.951071	0.474849
cg27074867	8	79733390	1237	0.00571342	0.00382603	0.000792456	0.00364264	0.00252717	0.00224942	0.00271254	-0.00515958	-0.00455484	-0.00701126	-0.00384265	0.000823403	0.00122949	-0.000465275	-0.00515175	-0.00319871	-0.000113654	-0.0065282	0.00596683	0.00592982	0.0058587	0.00488441	0.00566743	0.00578597	0.00560002	0.00574816	0.0055465	0.00519445	0.00504803	0.00537385	0.00517887	0.00559666	0.00532423	0.00540307	0.00514969	0.00565217	0.3383	0.518785	0.892405	0.455807	0.655661	0.697446	0.628116	0.369396	0.411526	0.177093	0.446527	0.878222	0.812343	0.933745	0.333242	0.553839	0.982392	0.248094
cg12129796	8	79753073	1235	0.000655253	0.0037648	0.0055442	0.00103662	-0.00127928	0.00106401	-0.00403641	0.00155389	-0.00144953	0.00362421	0.0039298	-0.00107232	-0.00397189	-0.00142556	-0.00188079	0.00535079	-0.00415535	0.00380089	0.00411464	0.00456679	0.00454249	0.00370458	0.00445367	0.00427392	0.00403281	0.00416388	0.00435753	0.00362602	0.00369759	0.00375677	0.00367576	0.00422252	0.00407863	0.00383155	0.00390926	0.00397509	0.873473	0.40972	0.222269	0.779615	0.773927	0.803397	0.316879	0.709012	0.739398	0.317551	0.287873	0.77531	0.279891	0.735657	0.644703	0.162561	0.287805	0.338982
cg15318748	8	79766509	1237	-0.0044077	0.00440162	-0.00122914	-0.0116471	-0.00638241	-0.00208602	-0.00409391	-0.00571602	-0.000539465	0.00804367	0.00629836	0.00802422	-0.000955732	-0.00217435	0.0149081	0.00975215	0.00104397	-0.0118729	0.00502602	0.00550294	0.00565631	0.00500659	0.00549792	0.00491447	0.00489709	0.00542701	0.0048565	0.00452077	0.00485496	0.0046943	0.00522406	0.00521043	0.00539218	0.00454009	0.00513415	0.00448793	0.380499	0.423787	0.827971	0.02	0.245692	0.671227	0.403162	0.292225	0.911552	0.075196	0.194526	0.0873851	0.854839	0.676454	0.00569657	0.0317132	0.838871	0.00815653
cg23129543	8	79818892	1237	-0.0141957	-0.0019906	0.0160532	-0.00477389	-0.0048166	-0.00356338	0.0149966	-0.00387461	-0.00962808	-0.00163626	-0.0099246	-0.00411892	0.00518922	-0.00116053	-0.00332053	0.00318663	-0.00787417	-0.00455999	0.00887568	0.00930019	0.00918048	0.00729138	0.00844907	0.00901665	0.00881025	0.00903504	0.00845071	0.00725631	0.00721937	0.00807235	0.00751148	0.00831492	0.00836648	0.00788281	0.00782307	0.00790925	0.109733	0.830517	0.0803566	0.512642	0.568627	0.692695	0.0887217	0.668038	0.254569	0.821594	0.169219	0.609876	0.489667	0.888998	0.691453	0.686028	0.31416	0.564251
cg21244580	8	79934476	1237	0.00635725	0.00139432	0.000657538	0.0026633	-0.00482663	-0.00689405	-0.00208488	-0.0076367	-0.00493735	0.00330719	0.00135671	0.00329593	-0.00318181	0.0054185	-0.00717545	0.00107386	0.00215702	0.00406792	0.00511777	0.00530237	0.00499299	0.00412234	0.00448982	0.00472485	0.00463074	0.0050069	0.00499797	0.00441364	0.00421055	0.00456457	0.00467618	0.004902	0.00502375	0.00442769	0.00436706	0.00471369	0.214166	0.79258	0.895228	0.518237	0.282367	0.144536	0.652548	0.1272	0.323215	0.45367	0.747288	0.470252	0.496233	0.269001	0.153203	0.808368	0.621357	0.388137
cg22473544	8	80346285	1237	-0.00531489	-0.00592281	-0.00295109	0.00165035	-0.000403674	-0.0058303	0.0111609	-0.00388322	0.00280315	-0.00538869	-0.00491612	0.0083388	0.00043606	-0.00305483	1.59526e-05	-0.00179783	-0.00113234	0.000184422	0.00387066	0.00453495	0.00403945	0.00335176	0.00378001	0.00398038	0.0034161	0.00398398	0.00378185	0.00341353	0.00373827	0.00358707	0.00370437	0.00362765	0.00374753	0.00376764	0.00359076	0.003551	0.169715	0.19154	0.465043	0.622449	0.914954	0.142986	0.0010864	0.329705	0.458566	0.114422	0.188483	0.020089	0.906293	0.399734	0.996604	0.633235	0.752496	0.95858
cg23489786	8	80558042	1237	0.00141956	0.000898784	-0.00230058	-0.000512637	0.00176256	-0.000560746	0.00136134	-0.00154549	-0.00117153	-0.00519368	-0.00457051	0.0014531	-0.000473156	0.00231809	0.00112666	-0.000894246	-0.00011797	-0.00475192	0.00437868	0.00458982	0.00446843	0.00383318	0.0044061	0.00439933	0.00431532	0.00456505	0.00441224	0.00391674	0.00391238	0.00391564	0.00406635	0.00434694	0.00413944	0.00423409	0.00405843	0.00421753	0.745788	0.84475	0.606657	0.893611	0.689136	0.898575	0.752408	0.734951	0.79061	0.184833	0.242719	0.710563	0.907368	0.593847	0.785486	0.83273	0.97681	0.259866
cg25554557	8	80580478	1237	0.000201989	-0.00255513	0.00257438	0.00144224	0.00119834	-0.00460627	0.00510724	0.000826496	-0.00322961	0.00100064	-0.0011123	0.00170629	-0.00105605	0.000443987	-0.000520381	0.00434621	0.00175022	0.00540096	0.00445562	0.00410566	0.00433072	0.00351857	0.00376062	0.00428628	0.00385548	0.00416696	0.00399697	0.00371739	0.00373358	0.00405892	0.00380006	0.00384728	0.00413558	0.00366439	0.00367604	0.0037379	0.963842	0.533716	0.552213	0.681884	0.749989	0.28253	0.185281	0.842775	0.419083	0.787793	0.765765	0.674208	0.781087	0.908126	0.899866	0.235596	0.633992	0.148481
cg22956084	8	80597489	1234	-0.00349061	0.000590295	0.0045233	-0.000567672	-0.00199631	-0.00658236	0.00164218	-0.000952186	-0.000184204	0.00326896	0.000847043	0.00227293	-0.0012084	-0.00882268	-0.00485071	0.00545299	-0.00274077	0.00605577	0.00504051	0.00538467	0.00521184	0.00442726	0.00496837	0.00476561	0.00500144	0.00512278	0.00513843	0.00444943	0.00417769	0.00429819	0.00451096	0.00492784	0.00470209	0.00468706	0.00452559	0.00467842	0.488616	0.912707	0.385455	0.897973	0.687829	0.16721	0.742654	0.852544	0.971403	0.462528	0.839328	0.596937	0.788791	0.0733937	0.302256	0.244662	0.54477	0.195526
cg24730137	8	80711908	1237	0.00517986	0.00354751	0.00744253	0.00395226	0.00321222	0.00440794	-0.000930364	-0.000646635	-0.0040171	-0.00160171	-0.000157422	-0.00324493	-0.00295852	0.00309849	-0.00654544	-0.00397628	0.00143396	-0.00587778	0.00417432	0.00463229	0.00400895	0.00390214	0.00424153	0.00420703	0.00388567	0.00429487	0.00427257	0.0037219	0.00366203	0.00394207	0.0037476	0.00424387	0.00380019	0.00407884	0.00372019	0.00376437	0.214648	0.443782	0.0633856	0.311135	0.448855	0.294751	0.810768	0.880323	0.347111	0.666943	0.965711	0.41042	0.429852	0.465324	0.0849978	0.329632	0.699901	0.118423
cg23346544	8	80731144	1237	-0.00428582	-0.00145048	-0.00196408	-0.00184806	-0.00375897	-0.00171142	-0.00259478	0.00282042	0.00346456	0.00442258	0.00401373	-0.000680908	0.00254423	-0.0026368	0.00287256	0.0041265	0.00162771	0.00571195	0.00470673	0.0050907	0.00490747	0.00418871	0.00477426	0.00453866	0.0045025	0.00476873	0.0048184	0.00411731	0.00409929	0.00414876	0.00427422	0.00473997	0.00441131	0.00473124	0.00449573	0.00431666	0.36252	0.7757	0.688993	0.659068	0.431082	0.706117	0.564414	0.554225	0.472125	0.282758	0.327517	0.869634	0.551676	0.578013	0.514931	0.383109	0.71731	0.185757
cg16219268	8	80785397	1236	0.00541064	0.000956792	0.00212449	0.00148535	0.00357067	0.00346328	0.000612176	-0.00189182	-0.00273796	-0.00589596	-0.00445461	-0.00225598	-0.000220335	0.00282793	-0.00619819	-0.00565371	-0.000189942	-0.00608713	0.00541849	0.00567436	0.00544688	0.0046655	0.00528767	0.00514431	0.00519653	0.0054245	0.00549011	0.00479948	0.00463852	0.00460719	0.00468489	0.00531811	0.00509537	0.00527214	0.00493988	0.00506818	0.318012	0.866098	0.696509	0.750204	0.499497	0.500804	0.906222	0.727274	0.617986	0.219276	0.336879	0.624371	0.962489	0.594896	0.223819	0.283552	0.969328	0.229732
cg14492049	8	80785827	1237	0.00306808	0.00368368	0.00484946	0.00267816	0.000224671	-0.00218217	0.00264693	-0.00459339	-0.00310149	-0.00333369	-0.000460609	0.000502828	-0.00134884	0.000211936	-0.00472894	-0.00268587	0.00156821	-0.00356023	0.00450262	0.00485439	0.00492617	0.00419191	0.00466975	0.0045758	0.00443266	0.00467566	0.00476247	0.00425432	0.00406779	0.00412103	0.00409903	0.0046793	0.00431174	0.00455148	0.00435897	0.00445004	0.495619	0.447952	0.324905	0.522895	0.961627	0.633437	0.550412	0.325901	0.514895	0.433274	0.909846	0.902887	0.742108	0.963874	0.272747	0.555118	0.719022	0.423685
cg11586825	8	80813909	1237	-0.00389755	0.00849549	0.0110146	0.00946933	-0.00216773	-0.00415493	-0.00129604	-0.00132143	0.000863291	0.0046333	0.00251227	0.00204927	-0.00297971	-0.00668941	-0.0089515	-0.00817019	0.00485727	0.0104006	0.00506734	0.00508528	0.00503401	0.00456722	0.00559571	0.00522616	0.00471367	0.0050074	0.00450872	0.00461648	0.00470931	0.00478288	0.00458883	0.00502852	0.00475323	0.00461274	0.00484271	0.00466209	0.441803	0.0947999	0.0286668	0.0381421	0.698466	0.426598	0.783352	0.791861	0.848156	0.315551	0.593709	0.668317	0.51612	0.183421	0.0596668	0.0765236	0.315858	0.0256886
cg05215525	8	80836065	1236	-0.00917759	-0.00230952	0.001404	0.00286248	-0.00493852	-0.00323665	0.00828645	-0.00109824	-0.000282114	-0.00450859	-9.35763e-05	0.00887831	0.0069437	-0.00277145	-0.00137461	-0.00347121	0.0009531	0.00134991	0.00424257	0.00476581	0.00455228	0.00351781	0.00413103	0.00450005	0.00377499	0.00436342	0.00385951	0.00357097	0.00416583	0.00396034	0.00405208	0.00412175	0.00426357	0.00431391	0.00395666	0.0038715	0.0305247	0.627958	0.757765	0.415812	0.231904	0.471989	0.0281571	0.801279	0.94173	0.206745	0.982079	0.0249741	0.0866001	0.501331	0.747144	0.42102	0.809644	0.72733
cg12660466	8	80836322	1237	0.00448324	0.000251119	-0.000568644	0.00134594	0.0012684	-0.00399501	0.00047134	-0.00108375	-0.00206319	-0.00416074	-0.00292281	0.00174149	-0.00191359	0.00392037	-0.00102647	-0.00352384	0.00137813	-0.00303881	0.00448945	0.00454021	0.00445519	0.00394281	0.00439855	0.00444509	0.00424788	0.00437534	0.00430543	0.0039907	0.00379764	0.0039882	0.00411747	0.00421734	0.00429501	0.00445178	0.00399887	0.00434867	0.31798	0.955891	0.898437	0.732828	0.773066	0.368787	0.911649	0.80437	0.631792	0.297129	0.441515	0.662357	0.642111	0.352587	0.811112	0.428619	0.730373	0.484684
cg18109649	8	80836660	1237	0.00545912	0.00348287	-0.000809052	-0.000537382	-0.00107156	0.00171845	0.000762995	-0.00426525	-0.00473316	-0.00395093	-0.000239388	-0.00146525	-0.000273734	0.00161704	-0.00299773	0.00176699	0.00191607	-0.000807562	0.00446068	0.0045782	0.00440097	0.0039093	0.00418108	0.00431285	0.00399033	0.00457678	0.0041355	0.00382918	0.00382539	0.00395163	0.00401663	0.00421269	0.00409107	0.00398616	0.00382406	0.00412975	0.221016	0.446807	0.854143	0.890665	0.797729	0.690299	0.84836	0.351371	0.252408	0.302168	0.950102	0.710789	0.945666	0.70109	0.46371	0.657562	0.616331	0.844964
cg17445512	8	80851496	1237	-0.00957277	-0.00716594	-0.00580847	-0.000680514	-0.00031221	-0.00209028	0.00986092	0.00151374	0.00471973	-0.00490642	-0.00226469	0.00319266	0.00574033	-0.00325387	0.00361811	-0.00204078	0.000683356	0.000768066	0.00384391	0.00429266	0.00410562	0.00342312	0.0039365	0.00430094	0.0034442	0.0041914	0.00376211	0.00341611	0.00393194	0.00379332	0.00361737	0.00385929	0.00371604	0.0035068	0.00377079	0.00375494	0.0127609	0.0950483	0.157139	0.84242	0.936785	0.626964	0.00419583	0.717984	0.209645	0.150928	0.564633	0.399982	0.11254	0.399157	0.330232	0.560602	0.856192	0.837925
cg09388920	8	80872680	1237	0.00527348	0.00520817	0.000981096	0.00451175	0.00107935	-0.00115387	0.00146103	-0.00460429	-0.00423605	-0.00550766	-0.00278125	-0.000717638	-0.000634598	0.0007375	-0.00328921	-0.00437294	0.000859373	-0.00337782	0.0050519	0.00511056	0.00499536	0.00435823	0.00486135	0.0048748	0.00478585	0.00503011	0.00490735	0.00439938	0.00419341	0.00444866	0.00450361	0.00472995	0.00451472	0.00483956	0.00442845	0.00469185	0.296549	0.308156	0.844296	0.300563	0.824294	0.812889	0.760152	0.36001	0.388025	0.2106	0.507175	0.871845	0.887942	0.876095	0.466276	0.366217	0.846131	0.471565
cg14547459	8	80908797	1235	-0.00379233	-0.00124348	0.0029456	-0.00219038	-0.00822808	-0.000346092	0.00458673	-0.000636861	-0.000662177	-0.000933675	0.000412265	-0.00040244	0.00170127	-0.00362107	-0.00220263	0.00349508	0.00197279	0.00337107	0.00432978	0.00423306	0.00441573	0.00398745	0.00450184	0.00445766	0.00412021	0.00411149	0.00429807	0.0038754	0.00395501	0.00404219	0.00422803	0.00426286	0.0043816	0.00420193	0.00404163	0.0041389	0.3811	0.768946	0.504728	0.582787	0.0675928	0.938115	0.265611	0.876902	0.87756	0.809614	0.91698	0.920694	0.687405	0.395633	0.615176	0.405533	0.625467	0.415367
cg27326661	8	80922579	1237	-0.00453646	-0.0026776	0.00120175	0.000273291	-0.00232422	-0.00175463	0.00272844	0.000589687	0.00199001	0.000947703	0.00183702	0.000388847	0.000151518	-0.00416323	-0.000600715	0.0060707	-0.000708265	0.00552521	0.00446816	0.00451806	0.00429052	0.00369875	0.00406772	0.00406556	0.00425872	0.00438537	0.00436236	0.0037731	0.0035859	0.00371671	0.00389952	0.00417081	0.00385854	0.00399197	0.00383435	0.00390246	0.30997	0.55342	0.779406	0.9411	0.567741	0.666043	0.521737	0.893034	0.648263	0.80168	0.608448	0.916676	0.969005	0.318191	0.876282	0.128328	0.853452	0.156826
cg19403586	8	80938785	1237	-0.00507217	0.00591364	0.00264401	0.000402589	0.00270174	-0.00441087	0.00244584	-0.00499524	-0.00537336	-0.00502353	-0.00387493	0.00229731	0.00283783	-0.00179839	-0.00102233	-0.00121596	-0.00268663	-0.00245367	0.00423783	0.00406868	0.00367493	0.00329874	0.00384245	0.00411963	0.00392615	0.00382889	0.00382648	0.00337818	0.0035871	0.00350298	0.00358862	0.0038813	0.00370542	0.00365762	0.00362321	0.00392745	0.231354	0.146098	0.47185	0.902865	0.481975	0.284306	0.533309	0.192023	0.160243	0.137001	0.280035	0.511943	0.429068	0.643115	0.782623	0.739553	0.458387	0.532135
cg22692608	8	80978343	1237	0.00542338	0.00265879	-0.00225652	0.000858021	0.00247893	0.00410149	-0.00371185	-0.00368241	-0.00269625	-0.00354563	-0.00285934	-0.00322431	-0.00227796	0.00183788	0.00135663	-0.0040393	0.000198673	-0.00590188	0.00426916	0.00452441	0.00435161	0.00375247	0.00424785	0.00426699	0.00401674	0.0043794	0.00418019	0.00387721	0.00373014	0.00388321	0.00395104	0.00427335	0.0040325	0.00411543	0.00385956	0.00413428	0.203955	0.556764	0.604075	0.819137	0.559508	0.336445	0.355437	0.400432	0.518923	0.360465	0.443349	0.406358	0.564246	0.667139	0.736552	0.326345	0.958947	0.153422
cg07892425	8	80992982	1237	-0.00498096	-0.00428127	0.00161124	-0.00193641	-0.000904627	-0.0053058	0.00399231	0.00323634	0.00288639	0.00537582	-0.000305859	0.00461563	-8.70114e-06	-0.00413045	-0.00160738	0.00518617	-0.000755139	0.00696856	0.00477762	0.0051016	0.00481519	0.00417512	0.00459384	0.0045556	0.00458606	0.00476208	0.00472853	0.00421318	0.00408722	0.00419945	0.00430297	0.00470147	0.00438795	0.00452588	0.00421973	0.00445982	0.297151	0.401356	0.737915	0.642793	0.843889	0.24415	0.38401	0.496754	0.541583	0.201972	0.940348	0.271723	0.998387	0.379648	0.714128	0.25184	0.857973	0.118165
cg17540250	8	80993543	1229	-0.00119832	-2.67425e-05	0.00420834	-0.000483925	-0.000152691	-0.00472002	0.00139023	-0.00164149	-0.00250406	0.00314313	0.000379006	0.00226099	-0.00172179	-0.00540473	-0.00231123	0.00503113	-0.00216677	0.00473563	0.00369947	0.0039554	0.00408346	0.00335905	0.00402726	0.00395162	0.00399358	0.003844	0.00382348	0.00354775	0.00337362	0.00349411	0.00348487	0.00393647	0.00376034	0.00371661	0.00363982	0.00372287	0.746002	0.994606	0.302738	0.885448	0.969756	0.232301	0.727753	0.66936	0.512521	0.375643	0.910551	0.517576	0.621252	0.169756	0.538796	0.175835	0.551645	0.20336
cg13155823	8	80993721	1237	-0.00798313	0.00176889	0.0110726	0.0024077	-0.00269231	-0.0094662	0.0026477	-0.000182363	-0.00307826	-0.000516652	0.00375298	0.00590683	-0.000966625	-0.00510075	-0.0070866	-0.0021701	-0.000550513	0.00757103	0.00503376	0.00476237	0.00469414	0.00408439	0.00434185	0.00466616	0.00446525	0.00447103	0.0045635	0.0040119	0.00404849	0.00405956	0.00411035	0.00451653	0.00424011	0.00436214	0.0040215	0.00438064	0.112758	0.710316	0.0183335	0.555534	0.535204	0.0424897	0.553209	0.967465	0.499969	0.897532	0.353923	0.145658	0.814078	0.25875	0.0946581	0.618847	0.891116	0.0839361
cg26428748	8	80993726	1237	0.00334921	0.00350042	0.000618153	-0.000555192	0.00313789	0.00160839	0.00103018	-0.00385749	-0.00340585	-0.00222382	-0.00581999	-0.00078684	-0.000521264	0.00133525	-0.00238177	-0.000337413	-0.00150392	-0.00482364	0.00474594	0.00483495	0.00478403	0.00399898	0.00458874	0.00449304	0.00443143	0.00487498	0.00471481	0.00403343	0.00397228	0.00401446	0.00429482	0.00456034	0.00435024	0.0043088	0.00413344	0.00429579	0.480374	0.469076	0.89719	0.889582	0.494087	0.720364	0.816173	0.428779	0.470065	0.581395	0.142879	0.844609	0.903397	0.769678	0.584033	0.937583	0.715977	0.26149
cg21595409	8	81014522	1237	-0.00296276	-0.00377507	-0.00590492	0.00209062	0.00511565	-0.00128367	0.00467716	-0.00348267	0.000184824	-0.00492354	-0.00865695	-0.00152278	0.000608038	0.00413263	0.00326167	-0.000458016	0.000789671	0.0043493	0.00417239	0.00450956	0.00455694	0.00367623	0.0042296	0.00407102	0.00396983	0.00455212	0.00407632	0.00366771	0.00398202	0.00386797	0.00407771	0.0043511	0.00396578	0.00381665	0.00381497	0.00396809	0.47765	0.402522	0.195042	0.569569	0.226476	0.752519	0.238727	0.444232	0.963836	0.179466	0.0297044	0.693809	0.881465	0.342218	0.410818	0.90448	0.836016	0.273049
cg09737525	8	81014736	1237	0.00233829	0.00417157	0.0135042	0.00518551	-0.0012952	-0.00833824	0.00305205	-0.000125012	-0.0023759	-0.0017752	0.00469802	0.00281533	0.000929976	0.000441818	-0.00937121	-0.00929334	-0.00663703	-0.00460777	0.00544345	0.00547703	0.00545363	0.00475675	0.00537486	0.00558642	0.0049596	0.00523193	0.00590081	0.00454539	0.00543803	0.00497761	0.00532391	0.00525409	0.00529726	0.00547139	0.00516077	0.0051417	0.667516	0.44627	0.0132796	0.275654	0.809576	0.135544	0.538302	0.980937	0.687213	0.696131	0.387632	0.571667	0.861332	0.932985	0.0768829	0.0894068	0.198424	0.370169
cg16976808	8	81033743	1232	-0.00332556	0.000396721	0.00451294	0.00275267	-0.0051681	-0.00430318	0.00442995	-0.000429434	-0.00453463	-0.00394283	0.00153206	0.00448433	-0.00233132	-0.00324813	-0.00363832	0.00600211	0.000715536	0.00334418	0.00380201	0.00408885	0.00416938	0.00352621	0.00405654	0.00384245	0.00384288	0.00380365	0.00389928	0.00366664	0.003464	0.00352473	0.00373575	0.00395556	0.00390168	0.00360097	0.00353828	0.00368859	0.381745	0.922706	0.279074	0.435019	0.202658	0.262754	0.249006	0.910109	0.244854	0.28223	0.658287	0.203285	0.532591	0.411558	0.351078	0.0955536	0.839739	0.364602
cg01490091	8	81035207	1237	0.00535716	0.00214508	-0.00155204	0.00538603	0.00112606	0.00293875	0.00302585	-0.00356224	-0.000974947	-0.00872769	0.000160217	-0.00212961	-0.00215578	0.00249433	-0.00376157	-0.00685327	0.00147102	-0.00575668	0.00584204	0.00604551	0.00583811	0.00511663	0.00595856	0.00579977	0.00582719	0.0059275	0.00596845	0.0053027	0.0050917	0.00523248	0.00522306	0.00583146	0.00550537	0.00558942	0.00545735	0.00552722	0.359142	0.722723	0.790357	0.292501	0.850107	0.612365	0.603577	0.547861	0.870243	0.0997854	0.974898	0.68401	0.679795	0.668842	0.494446	0.220155	0.787507	0.297637
cg03193834	8	81057597	1237	0.00262011	0.00100234	-0.000925548	0.0029463	0.000743183	0.000688523	0.00504649	-0.00350343	-0.00373383	-0.00568571	-0.00167356	-0.00304358	-0.000278902	0.00027875	-0.00184829	-0.00516539	0.000897857	-0.00463223	0.00520102	0.00543692	0.00545132	0.00459319	0.00517441	0.00513381	0.00494694	0.00528621	0.00525896	0.00470521	0.00454638	0.00476992	0.00476936	0.00529562	0.00485524	0.00507738	0.00480696	0.00497683	0.614424	0.853733	0.86518	0.521231	0.885795	0.893311	0.30767	0.507491	0.477709	0.226899	0.712792	0.523424	0.953368	0.95802	0.703441	0.308995	0.851831	0.351979
cg22904437	8	81064304	1237	0.00381413	0.00273301	0.0032822	0.00314583	0.00134345	-0.0022583	0.00234648	-0.00342355	-0.00360906	-0.00441457	-0.00276711	9.04251e-05	-0.000295307	-0.000411688	-0.00506451	-0.00467649	0.000301714	-0.00389339	0.00426782	0.00440015	0.00452009	0.00384814	0.00425168	0.00440543	0.00410953	0.00431816	0.00432061	0.00393592	0.00376633	0.00398143	0.00383522	0.00422449	0.0041108	0.0042419	0.00396045	0.00411153	0.371485	0.534522	0.467756	0.413647	0.752017	0.608218	0.568009	0.427879	0.403542	0.262027	0.462524	0.98188	0.938625	0.922367	0.217949	0.270265	0.939274	0.343668
cg21250232	8	81082895	1237	0.00566857	0.00213358	-0.00425633	0.00119819	0.00125855	0.00284346	0.00296666	-0.00118286	0.00152304	-0.00616167	-0.00243668	-0.00248842	-0.00252114	0.00201459	0.000674697	-0.00476451	0.00206187	-0.00503072	0.00547097	0.0056991	0.00569321	0.00498732	0.00581281	0.00534743	0.00544849	0.00565061	0.00554506	0.00505845	0.00483687	0.00497656	0.00499092	0.00536916	0.00517909	0.00528234	0.00525472	0.00515206	0.300147	0.708127	0.454692	0.810138	0.828588	0.594904	0.586103	0.834188	0.783572	0.223188	0.614421	0.617056	0.613457	0.707501	0.89635	0.367073	0.694775	0.328842
cg23575798	8	81113585	1237	0.00268186	0.00177019	0.00398686	0.00699084	-0.000318974	-0.00172958	0.00185736	-0.000682615	-0.0031552	-0.00502545	-0.00304917	-0.000223431	-0.00115437	0.00209056	-0.00243096	-0.00479716	1.33237e-05	-0.00524152	0.00407145	0.00443842	0.00435196	0.00369267	0.00417853	0.00437276	0.00385249	0.00435575	0.00406995	0.00378551	0.00370173	0.00394673	0.00386989	0.00419473	0.00390355	0.00399537	0.00388192	0.00393182	0.51009	0.690016	0.35961	0.0583357	0.939151	0.692448	0.629721	0.875469	0.438195	0.184328	0.410102	0.954854	0.765478	0.618217	0.533445	0.229876	0.997261	0.182498
cg25654973	8	81192919	1237	0.000343979	0.00210696	0.002928	0.00651419	0.000538245	0.00159103	0.00107255	-0.00294541	-0.00505131	-0.00944196	-0.00272593	-0.00106684	-0.00044209	0.00188211	-0.00290694	-0.00605036	-0.00246348	-0.00684744	0.00497381	0.00525071	0.00528398	0.00431715	0.00491599	0.00501707	0.00474271	0.0049804	0.00503686	0.00424045	0.00426007	0.00437838	0.00451023	0.00488978	0.00460532	0.00497713	0.0045381	0.00477138	0.944864	0.68822	0.579492	0.131322	0.912815	0.751151	0.821087	0.554253	0.315924	0.0259714	0.522252	0.807494	0.921917	0.700306	0.527902	0.224125	0.587238	0.151257
cg17612725	8	81235210	1237	0.00145669	8.34554e-05	-0.00714479	0.00470275	0.000379898	0.00103052	-0.00166034	-0.00271497	0.0079644	-0.0104873	0.00178331	0.00328154	0.000715319	0.0109247	0.0078512	-0.00901601	0.00442817	-0.00431149	0.00594148	0.00632544	0.0062553	0.00538022	0.00600592	0.00592277	0.00560773	0.00581613	0.0057118	0.00525531	0.00552562	0.00546397	0.00602182	0.00567574	0.00585565	0.00524607	0.00580357	0.00579891	0.806322	0.989473	0.253372	0.382074	0.949564	0.861872	0.767168	0.640642	0.163204	0.0459811	0.746896	0.548121	0.905443	0.0542526	0.179988	0.0856835	0.445459	0.457178
cg09903756	8	81312506	1237	-6.86183e-05	0.00246602	0.00132992	-0.00133156	0.000682451	-0.00223849	0.00215789	-0.00448608	-0.00332451	-0.00568654	0.00190999	0.00484911	-3.5889e-05	-0.00391728	-0.000126302	-0.000401263	0.00299715	0.0033819	0.00427433	0.00446335	0.00462755	0.004094	0.00464913	0.00459471	0.0043447	0.00448491	0.00439398	0.00374553	0.00380689	0.00411168	0.00386781	0.00444314	0.00426333	0.00392576	0.0039891	0.00408203	0.987192	0.580603	0.773813	0.744995	0.883297	0.626124	0.61942	0.317184	0.449285	0.128958	0.615864	0.238259	0.992597	0.377969	0.976366	0.918588	0.452451	0.407396
cg16544366	8	81422857	1236	0.0016728	0.0160877	0.00923296	0.00721631	-0.0173738	-0.00903753	0.0137045	-0.00940125	-0.00219034	0.00116321	0.0147409	-0.0030675	0.0115174	-0.0122022	-0.00838735	0.0113188	0.000156646	0.00137464	0.00667362	0.00745518	0.00681065	0.00623361	0.0068233	0.00661213	0.00621092	0.00682404	0.00655209	0.00583501	0.0059931	0.00624539	0.00678695	0.00689228	0.00659251	0.00634598	0.00633189	0.00611898	0.802078	0.0309341	0.175206	0.247008	0.0108889	0.171685	0.0273478	0.168307	0.738156	0.841989	0.0139074	0.623312	0.0896977	0.0766587	0.203282	0.0744859	0.980263	0.82225
cg03521774	8	81478172	1237	0.00563471	0.00259717	-0.00299175	0.00206965	0.00389896	0.00596733	-0.000132601	-0.00245815	-0.00260941	-0.00558287	-0.00422818	-0.00530841	-0.00156019	0.00554527	0.0020119	-0.00411678	-0.000276282	-0.00459013	0.00617867	0.00640159	0.0063831	0.00523052	0.00627785	0.00609237	0.00597603	0.00636404	0.00611534	0.00559899	0.00547725	0.00578725	0.00564664	0.0061711	0.00590228	0.0059609	0.00566185	0.00607565	0.361789	0.684957	0.639285	0.692336	0.534556	0.327345	0.982297	0.699307	0.669599	0.318706	0.440142	0.359007	0.782315	0.368873	0.733203	0.489798	0.961081	0.449951
cg11785425	8	81478222	1232	-0.00309557	0.000623629	-0.000708124	-0.000174904	-0.0010729	-0.000485149	-0.00219334	-0.00356405	-0.00064405	0.00458171	0.00494047	0.000283369	-8.85552e-05	-0.00507928	0.00288309	0.0046453	-0.00181078	0.0034469	0.00477443	0.00505992	0.00531428	0.00422401	0.00490249	0.00483422	0.00487678	0.00501823	0.00510072	0.00449413	0.0044195	0.00467851	0.0042304	0.00481899	0.00465387	0.00482402	0.00458895	0.00452614	0.51675	0.90191	0.893996	0.966971	0.826769	0.920061	0.65289	0.477567	0.899521	0.307971	0.263618	0.951703	0.983299	0.291876	0.535583	0.335572	0.693141	0.446327
cg21340500	8	81478334	1237	0.00254618	-0.00708093	-0.00646074	0.00212844	-0.000853849	-0.00208843	0.00471064	-3.82367e-05	0.00126353	-0.0054583	-0.00372552	0.00194804	0.00336869	0.00636502	-0.00238789	0.000836037	0.000739159	0.00589037	0.00464661	0.00490774	0.00484003	0.00396337	0.00469064	0.00499638	0.00433352	0.00475858	0.00450639	0.00414572	0.00394791	0.00459927	0.00458896	0.00447176	0.00438281	0.00442079	0.00426954	0.00435409	0.583716	0.149074	0.181924	0.591248	0.855557	0.675955	0.277026	0.993589	0.779182	0.187969	0.345339	0.671891	0.462896	0.154625	0.58587	0.850003	0.862554	0.176108
cg20629254	8	81491905	1237	-0.00113808	0.000124276	-0.00183018	0.00394727	0.00256668	0.00260264	0.00537756	0.000762856	0.00137734	-0.00862235	-0.00455121	-0.00414803	0.00331253	0.000767025	-0.00406141	-0.00333195	0.000721422	-0.0053092	0.00521772	0.00565814	0.00563618	0.00452619	0.00531102	0.00518016	0.00525884	0.00534282	0.005545	0.00468146	0.0046268	0.00466742	0.00494855	0.00517349	0.00489037	0.00507333	0.00484024	0.00498948	0.827337	0.982477	0.745392	0.383156	0.6289	0.615369	0.306509	0.886463	0.80383	0.0655032	0.325281	0.374154	0.503243	0.882137	0.406261	0.511336	0.881517	0.287293
cg02319318	8	81639711	1237	-0.0022825	-0.0012067	-0.00227417	0.00128668	0.00241637	-0.00257728	-0.000225869	0.000387688	0.00383706	-0.000442238	-0.00750057	0.00241979	-0.000186282	0.00445889	0.00435387	-0.000728098	-0.00282274	0.00239847	0.00462617	0.00528526	0.00485757	0.00436554	0.00480522	0.00475998	0.00464143	0.0049143	0.00431122	0.00413441	0.00421302	0.00438205	0.00451851	0.00500428	0.00551838	0.00460111	0.004413	0.00468039	0.621739	0.819402	0.639663	0.768196	0.61506	0.588199	0.961187	0.93712	0.373457	0.914816	0.0750216	0.580807	0.967115	0.37292	0.430126	0.874265	0.522405	0.608335
cg11191368	8	81665271	1237	6.45869e-06	0.00553535	0.00616578	-0.00809351	-0.000396094	-0.00837582	0.00191891	-0.00648182	-0.00495564	0.0046166	-0.00256266	0.000745673	-0.000674224	-0.0077193	-0.0150225	0.0143944	-0.00882596	-0.00171742	0.00622211	0.00658071	0.00628153	0.00584777	0.00635022	0.00646047	0.00583217	0.00623144	0.00587891	0.00542838	0.00555385	0.00610471	0.00565135	0.00616302	0.00597058	0.00582926	0.0060281	0.00596159	0.999172	0.400265	0.32631	0.166348	0.950264	0.194813	0.742139	0.298256	0.399256	0.395072	0.644497	0.902782	0.905035	0.210381	0.0118668	0.0135362	0.143156	0.773285
cg14071202	8	81680143	1237	-0.00291922	0.00591526	1.00627e-05	0.00184901	-0.00332581	-0.00444485	0.00386617	-0.00495432	0.00215609	-0.00768291	-0.00049468	0.00270349	0.00115182	-2.32816e-05	-0.0016983	-0.00310789	-0.00213084	-0.00272638	0.00443006	0.00465597	0.0047657	0.00387546	0.00459258	0.00437943	0.00439479	0.00448108	0.00458713	0.00395973	0.00410984	0.00395826	0.00417027	0.00413203	0.00417417	0.00417423	0.0043959	0.00417825	0.509923	0.203918	0.998315	0.633286	0.468961	0.310135	0.379013	0.268896	0.638334	0.0523476	0.904194	0.494607	0.782395	0.995504	0.68411	0.456548	0.627864	0.514067
cg15014137	8	81727153	1237	-0.00194895	-0.00110111	-0.00686919	-0.00229078	-0.00167045	0.00197689	0.0027992	0.000418097	0.00216215	-0.00308175	-0.0023127	0.000477574	-0.00126759	0.00699361	0.0057225	0.00136374	-0.00016256	-0.00546871	0.00392818	0.00400546	0.0038793	0.00336494	0.00370966	0.00381707	0.00369633	0.003703	0.00361962	0.00341643	0.00342361	0.00349491	0.00373485	0.00361557	0.00360025	0.003538	0.00360005	0.00373224	0.619791	0.783391	0.076606	0.49601	0.652495	0.604523	0.448876	0.910104	0.550279	0.367037	0.499348	0.891309	0.734312	0.0530755	0.111954	0.6999	0.963984	0.142849
cg12077319	8	81787141	1237	0.000335037	0.00460443	0.00669146	0.00615559	-0.00157236	-0.00324049	0.00386273	-0.00565483	-0.00724175	-0.00380415	-0.00319519	-0.00207913	0.00134748	-0.00329377	-0.00708865	-0.0032716	0.00213317	-0.00110373	0.00400879	0.00414671	0.00426051	0.00354224	0.0040682	0.00405907	0.00391282	0.00407967	0.00394826	0.00366783	0.00371268	0.00366465	0.00362544	0.00389219	0.00396329	0.00366409	0.00375037	0.00393984	0.933394	0.266834	0.116281	0.0822515	0.699126	0.424677	0.323545	0.165717	0.0666296	0.299658	0.389451	0.570478	0.710136	0.397413	0.0736833	0.37192	0.569498	0.779365
cg25212381	8	81787160	1237	-0.00224679	-0.00457515	-0.00101206	-0.00382104	-0.000427614	-0.00318234	0.00564186	-0.00363106	-0.0062982	-0.00179484	-0.00450823	-0.000307951	0.00517039	-0.00839311	0.00215299	0.00527869	-0.00097714	-0.00570447	0.00492072	0.00527866	0.00515147	0.00460641	0.00512804	0.00520586	0.00491571	0.00534744	0.00480029	0.00433854	0.00481349	0.00492065	0.00501744	0.00496939	0.004957	0.00479749	0.00470945	0.00478077	0.64796	0.386092	0.84425	0.406819	0.933544	0.541001	0.251084	0.497121	0.189505	0.679096	0.348974	0.950098	0.302784	0.0912265	0.664047	0.271201	0.835631	0.232786
cg16340152	8	81789991	1237	-0.00833915	-0.000871539	0.00197223	-0.00623398	-0.00591747	-0.0101743	-0.00164888	-0.000370763	0.000191704	0.00607002	0.00455755	0.00825197	0.000835226	-0.00486233	0.000343137	0.0051207	-0.00133362	0.00567466	0.00500678	0.0049179	0.00489099	0.00435374	0.00512714	0.00508872	0.0044154	0.00455144	0.00486237	0.00432604	0.00455707	0.00461955	0.00475004	0.00462644	0.00453518	0.00472057	0.00445648	0.0047074	0.0957986	0.859337	0.686774	0.152182	0.24844	0.0455667	0.708822	0.935076	0.968551	0.160577	0.31726	0.0740482	0.860423	0.293264	0.939689	0.278026	0.764745	0.228019
cg12501870	8	81803721	1228	-0.0138502	0.00212934	0.00045004	-0.00201472	-0.00364539	-0.00199853	0.0139854	-0.00556661	-0.00159227	-0.00210568	-0.00248371	0.00510853	0.00749034	-0.00561222	-0.00472225	-0.00207408	-0.0021637	-0.0050995	0.00381497	0.00451387	0.00410566	0.00335286	0.00372479	0.00412111	0.00332372	0.00388827	0.00356114	0.00328786	0.0032951	0.00368127	0.0033866	0.00368401	0.00350659	0.00363968	0.0034734	0.00343758	0.000282894	0.637117	0.912715	0.547908	0.327737	0.627713	2.57943e-05	0.152246	0.654785	0.521887	0.450995	0.165226	0.0269834	0.127659	0.178084	0.568778	0.533327	0.137953
cg12312303	8	81837769	1237	-0.00123186	0.000713303	0.00629298	0.000207191	-0.00114981	-0.00428574	-0.00549927	0.00748671	-0.00484333	0.00134433	0.00146246	0.00248398	-0.00606772	-0.00286318	-0.00137695	0.00487001	0.00199092	0.0029326	0.00405755	0.00446264	0.00449981	0.00385898	0.0041714	0.00440065	0.00382875	0.00445624	0.00411628	0.00371177	0.00394028	0.00386228	0.00386	0.00430274	0.0043221	0.00403129	0.00419828	0.00387724	0.761434	0.873008	0.161964	0.957182	0.782823	0.330112	0.150914	0.0929472	0.239344	0.717217	0.710522	0.520133	0.115962	0.505774	0.750041	0.227027	0.635341	0.449431
cg17166794	8	81877595	1237	0.0025926	0.00522194	0.00515888	0.00312052	-7.44885e-05	-0.00437482	0.00126525	-0.00429811	-0.00259958	-0.00532372	-0.00542583	-0.00206173	-0.000160468	-0.00201941	-0.010175	0.000535844	0.00253383	-0.00240868	0.00622069	0.0065809	0.00629512	0.0055016	0.00627912	0.00590101	0.00580358	0.00612494	0.00593859	0.0054444	0.00561314	0.00546178	0.00588541	0.00612059	0.00573702	0.00572668	0.00581432	0.00576957	0.676846	0.427487	0.412499	0.570576	0.990535	0.45847	0.82742	0.482841	0.661572	0.328157	0.333729	0.705815	0.978248	0.741447	0.0761339	0.925451	0.662989	0.676328
cg23313235	8	81877860	1237	0.00229759	0.00190027	-0.000673953	0.00437862	-0.00174558	-0.00272678	0.00275502	-0.00489397	0.000870249	-0.0063789	-0.00248255	-0.000190325	-0.00347942	-0.000557519	-0.00275023	-0.00325519	-0.000651067	-0.00198423	0.00398227	0.00415327	0.00413686	0.00328081	0.00392809	0.00392397	0.00366452	0.0040837	0.00377554	0.00348079	0.00347906	0.00350768	0.00380048	0.00399582	0.00381427	0.00383671	0.00355884	0.00370366	0.563971	0.647286	0.870586	0.182002	0.656765	0.487116	0.452166	0.230755	0.817706	0.0668621	0.475494	0.956728	0.359918	0.889035	0.470886	0.396196	0.854842	0.592132
cg00650954	8	81915414	1237	4.85662e-05	0.00162602	-0.00705885	-0.00264001	0.00168866	-0.00619969	0.00805621	-0.00980351	0.00274978	0.00065178	-8.84467e-05	0.00462225	0.00231137	-0.00645428	-0.000874218	0.00201195	-0.00101809	0.00333515	0.00501122	0.00516459	0.00513138	0.00408445	0.0048061	0.00513129	0.00445795	0.00459621	0.00481074	0.00421354	0.00435912	0.0046311	0.0046652	0.00471131	0.00497586	0.0048254	0.0047386	0.00445055	0.992267	0.752884	0.168938	0.51805	0.725321	0.226966	0.0707383	0.0329284	0.567599	0.877068	0.983812	0.318236	0.620283	0.170701	0.860536	0.676714	0.829885	0.453629
cg12422484	8	81946473	1237	-0.00542258	-0.000285895	0.0060005	0.0012915	-0.00322737	-0.00531355	0.00410771	-0.0013902	-0.000838159	0.0021195	0.00268067	0.00355473	-4.80294e-05	-0.00666118	-0.00366196	0.00390053	0.00024269	0.00836687	0.00462141	0.0047553	0.00467186	0.00394483	0.00449269	0.00448733	0.00454454	0.00463773	0.00467965	0.00401837	0.00396191	0.00406356	0.0041976	0.00460393	0.00423649	0.00436228	0.0040579	0.00425307	0.240651	0.952059	0.199005	0.743373	0.472535	0.236365	0.36606	0.764361	0.857854	0.597879	0.498654	0.381693	0.990871	0.14794	0.387376	0.371243	0.952309	0.0491542
cg00973622	8	81949124	1237	-0.00104765	0.00481176	0.00854146	-0.000523363	-0.00281535	0.000960216	-0.0024323	0.00321987	-0.00468068	-0.000493568	-0.0010032	-0.00247577	-0.000757903	-0.00169667	-0.00414393	0.00176127	-0.00342743	-0.00477856	0.00512446	0.00521071	0.00480841	0.00395593	0.00461139	0.00481196	0.00442226	0.00503228	0.0046243	0.00441992	0.00408501	0.00470363	0.00458673	0.00487481	0.00445716	0.00440444	0.00425157	0.00453476	0.838008	0.35578	0.0756741	0.894748	0.541516	0.841834	0.58231	0.522274	0.311446	0.911086	0.806008	0.598642	0.868756	0.727803	0.352513	0.689241	0.420153	0.291991
cg08600456	8	81963035	1234	-0.00424684	-0.00162935	0.00494808	0.0028511	-8.9609e-06	-0.00744252	0.00405119	-0.000216845	-0.00131477	-0.00164317	0.000154833	0.00355408	-0.000225902	-0.00499619	-0.00434238	0.00266805	-0.00170555	0.00660595	0.00403374	0.00431823	0.00422623	0.00378996	0.0041284	0.00406045	0.00400358	0.00423161	0.00419379	0.00373323	0.00342884	0.00361635	0.00368082	0.00409374	0.00397536	0.00400141	0.0037593	0.00391231	0.292419	0.705937	0.241679	0.451884	0.998268	0.066813	0.311591	0.959131	0.753898	0.65983	0.963983	0.325716	0.951062	0.222296	0.274691	0.504915	0.650054	0.091314
cg06117142	8	81977601	1237	0.00482426	0.00275846	-0.00243765	-0.000617396	0.00238763	0.001776	-0.00110788	-0.00154817	-0.00191222	-0.00232597	-0.00314167	-0.000898913	-0.00109871	0.00462402	0.000816902	-0.00230136	-0.000664798	-0.0040716	0.00561861	0.00580359	0.00575844	0.0048645	0.00575293	0.00548859	0.00535507	0.00580813	0.00564757	0.00508486	0.00499076	0.00510781	0.0052169	0.00565809	0.00539082	0.00541287	0.00524197	0.00540035	0.39055	0.634571	0.672063	0.899005	0.678121	0.746255	0.8361	0.789814	0.734918	0.647361	0.529024	0.860303	0.833195	0.413792	0.879553	0.670716	0.899081	0.450878
cg08109029	8	82059769	1237	0.00885622	0.00206457	-0.00319244	0.000732356	0.00492938	0.00757398	-0.00418761	0.00218147	0.00280082	-0.00478015	-0.00213047	-0.00445755	-0.00427568	0.00878071	0.000229914	-0.00613945	9.98731e-05	-0.00923016	0.00634383	0.00659906	0.00644362	0.00553714	0.00640906	0.00627986	0.00629567	0.00658659	0.00637885	0.00582316	0.00567867	0.00586007	0.00575803	0.00624217	0.00621525	0.00625379	0.00601222	0.00622952	0.162704	0.754389	0.620288	0.894777	0.441818	0.227788	0.505949	0.740494	0.660604	0.411711	0.707534	0.446858	0.457748	0.159524	0.970491	0.32624	0.986746	0.138426
cg23407020	8	82073599	1237	0.00921216	-0.00286673	-0.00801764	-0.000704991	0.00536111	0.00876227	-0.00449904	-0.000376594	1.24171e-05	-0.00473764	-0.00530213	-0.00870117	-0.000757799	0.00407117	0.000163114	-0.00519409	0.00160901	-0.00507195	0.00615306	0.00649795	0.00629261	0.0054046	0.00621034	0.00612194	0.00593794	0.0062655	0.00616541	0.00551481	0.0053558	0.00565276	0.00550506	0.00606806	0.00603205	0.00589341	0.0057149	0.00591492	0.13435	0.659087	0.202615	0.896216	0.387997	0.152347	0.448645	0.952071	0.998393	0.390299	0.322184	0.123736	0.890513	0.502273	0.978427	0.378134	0.778291	0.391177
cg19273521	8	82106253	1237	-0.00451367	-0.00413744	0.0103143	0.00493272	-0.00896981	-0.00656875	0.0064279	0.00568479	-0.00362233	-0.00897143	-0.0062323	0.00114017	0.00367732	-0.00977703	-0.00639154	0.00366543	-0.00198052	0.00443196	0.00631717	0.00628334	0.0064768	0.00557894	0.00608711	0.00631088	0.00566283	0.00597255	0.0056522	0.00551462	0.00549982	0.00535145	0.00608252	0.0051965	0.00563966	0.00601249	0.00544587	0.00571369	0.474913	0.510231	0.111271	0.376605	0.140596	0.29794	0.256331	0.341189	0.521607	0.10377	0.257138	0.831282	0.545464	0.0599085	0.257079	0.542103	0.716102	0.437941
cg19024021	8	82106455	1237	0.00401735	0.0029892	0.00284438	0.00325903	0.00224138	0.00262569	0.00743279	-0.00307007	-0.00438497	-0.00815956	-0.0054847	-0.00249378	-0.00165939	0.00416088	-0.00239723	-0.00346557	-0.00035067	-0.00289827	0.0056004	0.00585019	0.00550131	0.00461529	0.00510165	0.00539871	0.00508288	0.0055343	0.00549025	0.00457622	0.00465633	0.00483973	0.00502686	0.00531165	0.00494728	0.00522306	0.0046198	0.00516185	0.473169	0.609381	0.605131	0.480102	0.660412	0.626715	0.143654	0.579076	0.424473	0.0745804	0.238836	0.606363	0.741321	0.433422	0.627991	0.507002	0.939494	0.57447
cg00205669	8	82141774	1237	-0.000992577	0.00423515	0.00136668	0.00381347	-0.000950643	0.00427801	0.00109936	-0.00472226	-0.00650593	-0.00461507	-0.00522236	-0.00513895	0.00341394	-0.00388532	-0.00231749	-0.000393755	0.00210498	-0.00390164	0.00513016	0.0053386	0.00504331	0.0043558	0.00509294	0.00478858	0.00472546	0.00504093	0.00490901	0.00429734	0.0045436	0.00451548	0.00456038	0.00490462	0.00483807	0.00471027	0.00477607	0.00464691	0.846584	0.427599	0.786399	0.381306	0.851928	0.371656	0.816036	0.348869	0.185071	0.282852	0.250396	0.25509	0.454093	0.428258	0.63193	0.933379	0.659405	0.401121
cg03697762	8	82178809	1237	0.00528968	0.00436034	0.00253308	0.00486516	0.00298297	-0.000985026	0.00209662	-0.00544676	-0.00427424	-0.00538226	-0.00467148	-0.000705626	0.000303973	-0.00160264	-0.0041647	-0.00564391	0.00168516	-0.00436815	0.00557241	0.00589985	0.00581896	0.00492082	0.00566502	0.00545238	0.00546952	0.0058083	0.00564851	0.00509616	0.00500238	0.00500586	0.00517108	0.00555177	0.00542215	0.00537858	0.00533153	0.00540451	0.342487	0.459871	0.663335	0.322815	0.5985	0.856634	0.701477	0.348371	0.449229	0.290905	0.350381	0.887901	0.953125	0.772832	0.442433	0.294027	0.751946	0.418951
cg01962077	8	82191575	1237	0.00381566	0.000485434	-0.00116162	0.000125659	0.00296639	0.00449264	0.00101859	-0.00164339	-0.000306363	-0.0014928	-0.00441408	-0.00457923	0.00166506	-0.000394091	-0.00119967	-0.0046841	0.00097314	-0.00378615	0.0041243	0.00428941	0.00426278	0.00367657	0.00405413	0.00401914	0.0038975	0.00417071	0.00421356	0.00360616	0.00353108	0.00372792	0.00361449	0.00407547	0.00381189	0.00373372	0.00367268	0.00389225	0.35488	0.909895	0.785236	0.972735	0.464355	0.263648	0.793827	0.693559	0.942038	0.678905	0.211277	0.219312	0.645042	0.922966	0.752977	0.209645	0.791035	0.330683
cg17290817	8	82191838	1237	0.00353521	0.00279947	-0.00284025	-0.00017609	0.000485926	-0.000518177	-0.00224613	-0.00267534	-0.0034362	-0.00392853	-0.00190485	0.00145545	0.000765532	0.00218039	0.00114861	-0.00431556	0.00211158	-0.00553695	0.00491007	0.00531206	0.00502143	0.00436426	0.0048658	0.00500523	0.00481194	0.0051031	0.00485953	0.00441909	0.00418339	0.00451766	0.00466666	0.00514033	0.00471064	0.0048718	0.00450956	0.00483152	0.47153	0.598191	0.571649	0.967816	0.920451	0.917545	0.640655	0.6001	0.479501	0.374009	0.648866	0.747324	0.869697	0.67144	0.80736	0.375712	0.63961	0.251792
cg02631113	8	82194166	1237	0.00526915	-0.000295639	0.00483077	0.00502934	0.000736408	-0.00230409	0.00123871	-0.000148067	-0.00477109	-0.00509792	-0.00332696	-0.00470141	-0.00392004	0.00295036	-0.00856273	-0.00235499	0.000898472	0.00260378	0.00490172	0.00511465	0.00488403	0.00423818	0.00474781	0.00477119	0.00466788	0.0051241	0.00476725	0.00432742	0.0041975	0.00440986	0.00450243	0.00477689	0.00466507	0.00455296	0.00459838	0.0047305	0.282392	0.953906	0.322617	0.235356	0.876739	0.629155	0.790726	0.976947	0.316921	0.238776	0.428007	0.286373	0.383945	0.536818	0.0664321	0.604987	0.845089	0.582028
cg24998222	8	82194208	1237	0.00111529	0.00147632	0.00206722	0.00227967	0.00111571	0.00109512	0.000655572	-0.00241951	-0.00139737	-0.00337393	-0.00296796	-0.00106106	0.00116177	9.89439e-05	-0.00179948	-0.00610307	0.00269677	-0.00673975	0.00541515	0.00561297	0.00515847	0.00460688	0.00532394	0.00514206	0.00515741	0.00545501	0.00527776	0.00461818	0.00465294	0.00480746	0.00475216	0.00523686	0.0048985	0.00506485	0.00474001	0.00494895	0.836825	0.792536	0.688609	0.620713	0.834008	0.831348	0.898851	0.657376	0.79119	0.465038	0.52356	0.825317	0.806866	0.984926	0.713355	0.228209	0.569398	0.173244
cg19884581	8	82195456	1237	0.00337896	0.00154643	0.00113405	0.00423982	-0.000640709	0.00123182	-0.000807276	-0.00143535	-0.00524007	-0.00431308	-0.00198127	-0.00299557	0.000728031	0.00128776	-0.000713114	-0.00439926	0.000299097	-0.00509849	0.00425325	0.00442083	0.00433683	0.00374438	0.00422444	0.00417014	0.00402361	0.00437877	0.00429609	0.00380915	0.00364348	0.00385316	0.00388898	0.00407513	0.00411153	0.00417667	0.00380797	0.0040489	0.426938	0.726484	0.793713	0.257501	0.879449	0.767696	0.840984	0.743066	0.222567	0.257511	0.58659	0.436904	0.851501	0.751998	0.862303	0.292206	0.937395	0.207948
cg07168346	8	82197661	1237	-0.0114069	0.00111416	0.00312519	-0.00113689	-0.00557451	-0.00080593	0.0043931	0.00203639	-0.00151076	-0.00953552	-0.00384762	0.000757354	0.00416623	-0.00184614	0.00279829	-0.00176538	0.0119918	0.00194412	0.00497944	0.00531406	0.00496032	0.00425729	0.00465752	0.00508901	0.00457595	0.00486329	0.00441462	0.00412225	0.00401837	0.00440509	0.00467127	0.00477482	0.00505326	0.00449208	0.0044025	0.0041155	0.0219745	0.833931	0.528671	0.789433	0.231352	0.874168	0.337034	0.675416	0.732186	0.0207126	0.33831	0.863495	0.372455	0.699022	0.579743	0.694322	0.00645239	0.636649
cg20601772	8	82225307	1237	0.00506989	0.00137467	-0.00196988	0.000578631	0.00376273	0.0045142	-0.00292709	-0.00166102	-0.0020738	-0.00212889	-0.00278534	-0.00385675	-0.000884066	0.00272864	0.000788457	-0.004414	-0.000966887	-0.00599327	0.0042945	0.0044915	0.00456311	0.00388644	0.00419053	0.00425857	0.0041441	0.00451081	0.00435533	0.00395879	0.00371553	0.00401092	0.00412735	0.0042594	0.00415392	0.0042766	0.00396149	0.00429068	0.237779	0.759559	0.665961	0.881645	0.369233	0.289132	0.479985	0.7127	0.633966	0.590741	0.453467	0.33627	0.830393	0.521772	0.849458	0.302012	0.807175	0.162471
cg26014113	8	82263377	1237	-0.0028726	-0.00602084	-0.00327733	0.00232054	4.82345e-05	-0.00696156	0.00627578	0.00213012	0.00261881	-0.0100855	-0.00485159	0.0084064	-0.000856763	-9.9068e-06	0.00384423	-0.00133951	0.000300589	0.00346719	0.00380078	0.00445535	0.00401152	0.00350909	0.00396261	0.00413931	0.00333055	0.00402684	0.00371059	0.00330126	0.00384918	0.00369536	0.00388027	0.00378605	0.00379304	0.00370937	0.00378016	0.00364227	0.449774	0.176576	0.41394	0.508424	0.990288	0.0926044	0.0595236	0.596819	0.480332	0.00225019	0.207517	0.0229148	0.825248	0.997912	0.310824	0.718013	0.936621	0.341132
cg15847273	8	82313819	1237	-0.00472168	0.00773853	0.0153858	0.00569742	0.000207141	-0.00943383	0.0074916	-0.00701137	-0.00433784	-0.00268769	-0.00199487	0.00587198	-0.00226717	-0.00933208	-0.00646641	0.00240543	-0.00216826	0.00804861	0.00399577	0.00439989	0.00434065	0.0034936	0.0040426	0.00416224	0.00390145	0.00417573	0.00409311	0.00381274	0.0037709	0.00394212	0.003829	0.00418709	0.00392379	0.00387778	0.00381602	0.00374805	0.237336	0.0786115	0.000393247	0.102929	0.959135	0.023419	0.0548312	0.0931371	0.28924	0.480859	0.596794	0.136343	0.553781	0.0258287	0.0993523	0.535053	0.5699	0.0317606
cg00366205	8	82350707	1237	-0.0110054	-0.00023786	0.00253801	0.000493892	0.000304006	-0.00331911	0.0105385	-0.00194987	0.000785343	-0.00251989	-0.00111267	0.00641768	0.00492561	-0.00129831	-0.00339999	-0.00073501	-0.00515679	0.00087998	0.00362925	0.00421823	0.00380518	0.00335458	0.00370032	0.00370075	0.00346557	0.00372476	0.00366156	0.00324181	0.00353789	0.00329831	0.00357263	0.00359964	0.00354163	0.00379037	0.00352569	0.0035598	0.00242594	0.955032	0.50478	0.882951	0.934522	0.369785	0.00235853	0.600635	0.83017	0.436976	0.75314	0.0516852	0.167984	0.718341	0.337052	0.846242	0.143568	0.804754
cg11537619	8	82359759	1236	0.00555243	0.00179007	-0.00382491	0.00302777	0.00301832	0.00339539	0.000923912	-0.00433842	-0.000386309	-0.00411113	-0.00334345	-0.00344977	-0.00350941	0.00366041	0.00143373	-0.00466628	-0.0022456	-0.00455478	0.00548535	0.0056196	0.0057621	0.0047326	0.00555779	0.00538857	0.00536939	0.00565757	0.00556427	0.00487305	0.00488438	0.00505802	0.0050624	0.00528845	0.00521631	0.0052387	0.00506972	0.00524054	0.311429	0.750075	0.506815	0.522322	0.587075	0.528624	0.863382	0.44318	0.94465	0.398867	0.493647	0.495214	0.488165	0.488841	0.783427	0.373072	0.657807	0.384769
cg02826687	8	82360695	1237	-0.00606699	0.00621961	-0.00723563	-0.000815216	-0.0098637	-0.00524526	0.0089548	-0.00822341	0.00450572	-0.00170863	0.00683438	0.00420682	0.00132225	0.00125255	0.00219265	-0.00245956	0.00596331	-0.00172544	0.00437752	0.00426755	0.00457811	0.00381555	0.00410865	0.00401897	0.00409748	0.00405037	0.00417781	0.00339611	0.00374965	0.00373972	0.0040642	0.00394789	0.00423159	0.00397149	0.0038536	0.00417343	0.165765	0.145001	0.113996	0.830815	0.0163632	0.19185	0.0288565	0.0423276	0.280816	0.614883	0.0683535	0.26063	0.744922	0.751038	0.604345	0.535717	0.121751	0.679288
cg14798255	8	82451771	1237	0.00261251	0.00116021	0.000708019	0.00114241	0.00218901	-0.00125458	0.000545398	-0.00190701	-0.00127287	-0.00441765	-0.00483561	7.13256e-05	-0.00160843	0.00395541	-0.000540301	-0.00295725	-0.000976779	-0.0043018	0.0051134	0.00517703	0.00501446	0.00445523	0.00488081	0.0049742	0.00487813	0.00508259	0.00499947	0.00460149	0.004311	0.00448236	0.00440384	0.0049303	0.00485453	0.00487482	0.00455654	0.00489672	0.609411	0.822673	0.887716	0.797626	0.653797	0.800874	0.910978	0.707508	0.799031	0.337031	0.261994	0.987304	0.714937	0.422399	0.91138	0.544091	0.83026	0.379669
cg21519887	8	82470372	1237	0.00309987	0.00326853	-0.00172058	0.00213815	0.00161212	0.00373171	-0.000582688	-0.00350964	-0.003934	-0.00499722	-0.000923708	-0.00346925	0.00187936	0.00242338	-0.00101792	-0.00640664	0.000589386	-0.00843816	0.00611832	0.00637782	0.00638688	0.00541459	0.00611579	0.00607397	0.00588549	0.00628381	0.00619302	0.00562627	0.00542853	0.00574222	0.00559877	0.006163	0.0057353	0.00605457	0.0055942	0.00587568	0.612398	0.608313	0.787628	0.692926	0.792088	0.538966	0.921135	0.576488	0.525278	0.374436	0.864886	0.545734	0.737117	0.694161	0.859129	0.289988	0.916093	0.150969
cg22840549	8	82503527	1237	0.00366153	0.00215029	-0.000146595	0.00477363	0.00194834	0.00134483	0.00365539	-0.00361963	-0.00335754	-0.00591826	-0.00287042	-0.00209303	0.00208165	0.000518671	-0.00470357	-0.00354448	0.00161676	-0.00449294	0.0062075	0.00635089	0.00648259	0.00527971	0.00612211	0.00609527	0.00596872	0.00612933	0.00620338	0.0055317	0.00538644	0.00561276	0.00551548	0.00617062	0.00590517	0.00589185	0.00559657	0.00575573	0.555287	0.734925	0.981958	0.365918	0.750298	0.825376	0.540257	0.554827	0.588339	0.284673	0.594105	0.709218	0.705861	0.933013	0.425731	0.547447	0.772671	0.435036
cg09731922	8	82541940	1237	0.0030608	0.00293044	0.0110878	-0.00118046	-0.00170213	-0.00797243	0.000234546	0.00209308	-0.00170162	0.00173183	0.00305888	0.0020156	-0.00662171	-0.0073841	-0.0104649	0.00867009	0.000418897	0.00920791	0.00439452	0.00435715	0.0042496	0.00373544	0.00428593	0.0042674	0.00394466	0.00439248	0.00437398	0.00362101	0.00360444	0.00399042	0.00411079	0.00442551	0.00415008	0.00394129	0.00407134	0.00410502	0.486113	0.501228	0.00907674	0.751991	0.691262	0.0617316	0.952586	0.633708	0.697253	0.632456	0.396079	0.613483	0.107221	0.0952103	0.0116815	0.0278202	0.918051	0.0248914
cg18380562	8	82556169	1236	-0.0105387	-0.00042826	-0.00308944	0.00298242	-0.00326476	-0.00608451	0.00879214	-0.0027423	0.00208308	-0.00737803	-0.00620496	0.00806024	0.0041144	-0.00420864	-0.000123689	-0.000389419	-0.000984893	0.00389411	0.00387316	0.00434732	0.0042342	0.00330169	0.00375276	0.00436683	0.00320396	0.00387788	0.0037495	0.00328998	0.00372248	0.00392001	0.00370985	0.00399494	0.00352732	0.00370372	0.00357344	0.00365273	0.00650945	0.921526	0.465611	0.366367	0.384321	0.163515	0.00606681	0.479464	0.57851	0.0249242	0.0955365	0.0397655	0.26741	0.292116	0.972027	0.916263	0.782844	0.286387
cg11742495	8	82609653	1233	0.00390164	-0.00218673	-0.00041711	0.00292312	0.000571277	0.000847431	0.00327194	0.000347742	6.52399e-05	-0.0061836	0.000323555	-0.00116448	0.00196704	0.00282502	-0.00487516	-0.00650359	0.00279705	-0.00115787	0.00464503	0.0050059	0.00490965	0.00400126	0.00479989	0.00459391	0.00475465	0.00484138	0.00468686	0.00420408	0.00400184	0.00433365	0.00429087	0.00458865	0.00445186	0.00455969	0.00448764	0.00435384	0.400931	0.662233	0.932296	0.465055	0.90526	0.853646	0.491355	0.94274	0.988894	0.14133	0.93556	0.788156	0.646647	0.538123	0.27348	0.153775	0.533101	0.790284
cg11029253	8	82643667	1237	-0.00272934	0.00251926	-0.00377428	0.00516496	-0.00372899	-0.00316943	0.00825339	-0.00263498	0.00346953	-0.0059471	-0.00234678	0.00273567	0.00219576	-0.001397	-0.00649363	-0.00669381	0.00415573	0.001616	0.00465989	0.00483386	0.00512286	0.00399742	0.00502464	0.00492973	0.00459348	0.00456944	0.00468852	0.003829	0.00430923	0.00415672	0.00423519	0.00434793	0.00437069	0.00428094	0.00451909	0.00436682	0.558071	0.602249	0.461273	0.196332	0.458002	0.520275	0.072373	0.564173	0.459297	0.120382	0.586034	0.510453	0.60414	0.747981	0.137353	0.117904	0.357785	0.711336
cg11253416	8	82643680	1237	-0.00208897	-0.00239659	0.000952857	0.00482589	-0.00797737	-0.00684646	0.00580108	-0.000804809	0.00181007	-0.00510841	0.000425358	0.000858129	0.000619396	0.00143994	-0.00544559	-0.0011509	0.00451466	0.00366152	0.00389735	0.00396183	0.00410216	0.00331678	0.00375688	0.00388048	0.00351856	0.00359237	0.00355293	0.0031696	0.0033982	0.00350486	0.00386091	0.00346298	0.00361355	0.00331748	0.00352323	0.00343695	0.591959	0.545232	0.816319	0.145672	0.0337203	0.0776763	0.0992073	0.822732	0.610432	0.10703	0.900388	0.80658	0.872544	0.677549	0.131812	0.72865	0.200053	0.286722
cg07583137	8	82644012	1237	-0.00790276	-0.0058905	-0.00204748	0.00223739	-0.00162113	-0.00101199	0.0097075	-0.00222402	0.00317588	-0.00600812	-0.00241968	0.00476166	0.00196156	0.000479923	-0.000627289	-0.00129318	-0.00203584	-0.00091094	0.00391456	0.0044904	0.00432835	0.00349985	0.00383614	0.00468623	0.0035025	0.00415146	0.00372714	0.00344127	0.0036191	0.00403089	0.00369178	0.00386963	0.00389739	0.00379521	0.00365693	0.00386516	0.0435069	0.189588	0.636185	0.52264	0.672591	0.829028	0.00557827	0.592153	0.394161	0.0808281	0.503759	0.237486	0.59519	0.901297	0.872132	0.733299	0.577728	0.813681
cg04465264	8	82645251	1235	-0.00385812	-0.00435846	-0.00600897	-0.000870601	0.00218495	0.00403582	0.00964727	0.00131643	0.00634889	-0.00660886	0.000646923	-0.00285965	0.00455951	-0.000811749	0.00222406	0.00545626	0.00105138	-0.0028366	0.00478908	0.00530635	0.00496309	0.00446616	0.00500718	0.00515782	0.00439334	0.00481	0.00465969	0.00424837	0.00435596	0.00470525	0.00478442	0.00489933	0.00500769	0.00480555	0.00468875	0.0047924	0.420469	0.411438	0.225999	0.845446	0.662573	0.433941	0.0281001	0.784326	0.173036	0.119798	0.881937	0.543348	0.340595	0.868404	0.656949	0.256204	0.822575	0.55392
cg16282634	8	82691370	1237	0.00284131	0.000199163	0.00025062	0.00408519	0.000963911	-0.00071445	0.000472887	-0.00181464	-0.00249476	-0.00636186	-0.00392511	-0.00139195	-0.000405824	0.00406822	-0.00232568	-0.00358055	0.000265408	-0.00452059	0.00553228	0.00576021	0.00571833	0.00481304	0.00540505	0.0053475	0.00525356	0.00558502	0.00564554	0.00491336	0.00483385	0.0049837	0.00493754	0.00538507	0.00529927	0.00527121	0.00493053	0.00515896	0.60754	0.972418	0.965042	0.396006	0.85846	0.893715	0.928277	0.745247	0.658562	0.195386	0.416789	0.780014	0.934494	0.449971	0.660758	0.496969	0.957071	0.380889
cg17516635	8	82712467	1234	0.00477137	0.00477495	-0.00427328	0.00209808	8.18728e-05	0.00370075	-0.000674161	-0.00317022	-0.00149757	-0.00474212	-0.000936307	-0.00340993	0.00118685	-0.000224232	0.00151281	-0.0056275	0.000531608	-0.0055187	0.00498459	0.00519368	0.00521644	0.00431813	0.0051346	0.00492093	0.00482073	0.00506484	0.00508669	0.004547	0.00438132	0.00460338	0.00450202	0.00500428	0.00488384	0.00494438	0.00468872	0.00475198	0.338454	0.357899	0.412675	0.627054	0.987278	0.452026	0.888781	0.531363	0.768445	0.296989	0.830778	0.458848	0.792067	0.96426	0.756745	0.255053	0.909729	0.245501
cg21234912	8	82771156	1237	0.00345658	0.00378373	0.00574957	0.00485361	0.00331616	-0.00439817	0.00249748	-0.00410716	-0.00658337	-0.00552725	-0.00492908	0.000729972	0.000663416	-0.00137052	-0.00402454	-0.00438113	-0.00121462	-0.00303022	0.00477277	0.00492725	0.00482234	0.00420378	0.00454482	0.00474916	0.00444083	0.00468106	0.00467748	0.00425133	0.00400543	0.00433158	0.00421705	0.00464469	0.00445838	0.00448514	0.00416639	0.00437896	0.468924	0.442536	0.233152	0.248262	0.4656	0.354398	0.57385	0.38027	0.159291	0.193559	0.218473	0.866172	0.874994	0.767938	0.36669	0.328663	0.770648	0.488941
cg25434864	8	83353753	1237	-0.00283605	-0.00277812	0.000737177	-0.000814304	-0.00222615	0.00138021	0.0019138	0.00212204	0.00540496	0.00191485	0.00229399	0.000572813	0.000483295	-0.00355523	-0.000432865	0.00660451	0.000779866	0.00546373	0.00419328	0.00471764	0.00433766	0.00388817	0.00419314	0.00417059	0.00400482	0.00443176	0.00427572	0.00377868	0.00372929	0.00374717	0.00385613	0.00443495	0.00418264	0.0040821	0.00405496	0.00394771	0.498829	0.555943	0.865051	0.834112	0.595486	0.740691	0.632739	0.632062	0.206192	0.612328	0.53847	0.878504	0.900261	0.422762	0.917573	0.10568	0.847488	0.16635
cg04742405	8	83481111	1237	0.0041309	0.00284519	0.000711736	0.00326793	-0.000838995	-0.00154405	0.00144644	-0.00515438	-0.00457459	-0.00516068	-0.00253172	0.000262298	-8.8253e-07	5.39331e-05	-0.00120561	-0.00394594	0.00281404	-0.00361234	0.004505	0.00468249	0.00473713	0.00394219	0.00452494	0.0045589	0.0043686	0.00457483	0.00452511	0.00412573	0.00398443	0.00415037	0.00411515	0.00457138	0.00435905	0.0045227	0.00419872	0.00439081	0.359165	0.543437	0.88057	0.407125	0.852903	0.734843	0.740569	0.259877	0.312048	0.210989	0.525165	0.949608	0.999829	0.990587	0.782105	0.38295	0.502722	0.410675
cg01757646	8	83589453	1237	0.00382807	0.00384427	-0.000405282	0.000704546	0.0027164	-0.00219265	0.000151778	-0.00402845	-0.00131878	-0.00298428	-0.00265148	-0.000157227	-0.00226572	-0.000602517	-0.00138026	-0.00201067	-0.00129623	-0.00421157	0.0042929	0.00459577	0.00437728	0.00380848	0.0043078	0.00426528	0.00409733	0.00447779	0.0043112	0.00397625	0.00383577	0.00389551	0.00394703	0.00421418	0.00420662	0.00416754	0.00395161	0.00422111	0.372542	0.402885	0.926231	0.853234	0.528316	0.607203	0.970451	0.368305	0.759684	0.452938	0.489407	0.967805	0.565947	0.886311	0.742824	0.62948	0.742891	0.318406
cg12213135	8	83871346	1235	0.00517888	0.00144281	-0.00518997	-0.00609361	-0.0005995	-0.00149732	-0.00333046	0.00129099	0.00444474	0.00156657	0.00396323	9.33423e-05	0.00716817	-0.00489875	0.00192474	-0.00115912	-0.00129393	0.0101044	0.00601489	0.00568662	0.00588554	0.00503104	0.00567756	0.00569402	0.00539878	0.0058053	0.00543352	0.00510117	0.00522138	0.00501747	0.00563326	0.00531822	0.00596017	0.00519313	0.00534956	0.00587553	0.389232	0.799712	0.377876	0.225817	0.915907	0.792579	0.537306	0.824017	0.413344	0.758767	0.44783	0.985157	0.203205	0.356985	0.746745	0.823378	0.808876	0.0854777
cg09299770	8	83871673	1237	0.00927806	-0.00334552	0.00312208	0.000328046	0.00481522	0.00661484	-0.00489759	-0.00250041	0.00177243	0.00303378	0.000636395	-0.0119667	-0.00829845	0.00221092	-0.00633331	0.00440722	-0.00147322	0.000236135	0.00799782	0.00838195	0.00820973	0.00680954	0.00759444	0.0080607	0.00734392	0.00825737	0.00756035	0.00646133	0.00677865	0.00768842	0.00737729	0.0083536	0.00801768	0.00689508	0.00726466	0.00801198	0.246019	0.689794	0.70373	0.961577	0.526051	0.411858	0.504842	0.762035	0.814645	0.638692	0.925203	0.1196	0.260647	0.791267	0.429576	0.522704	0.839298	0.976488
cg19630984	8	84737366	1234	0.000379621	0.00307187	0.00582685	-0.00372461	-0.00679885	-0.00219836	-0.000467599	0.000692156	-0.00122075	0.00454036	0.0039231	-0.00348071	-0.00180619	-0.00755037	-0.00347864	0.00843261	0.000980781	0.00277529	0.00421173	0.00461158	0.00509929	0.00423245	0.0045603	0.00445109	0.00399193	0.00427392	0.00461968	0.0038639	0.00385796	0.00391886	0.00383946	0.0041511	0.00413023	0.00399207	0.00389766	0.00401807	0.928181	0.505334	0.253172	0.378852	0.135993	0.621382	0.906752	0.871346	0.791587	0.239966	0.309208	0.374436	0.638049	0.0689291	0.399655	0.0346572	0.801325	0.489753
cg10357555	8	85618021	1237	0.000676488	0.00632804	0.00114117	0.00363631	0.00346493	0.00111681	-0.000634635	-0.00694326	-0.00460577	-0.00435804	-0.00417924	6.80817e-05	0.00123286	-0.000468515	-0.00356256	-0.00309287	-0.00656251	-0.00552561	0.0042332	0.0043775	0.00419429	0.00376636	0.00430557	0.00435882	0.00408733	0.00444741	0.00411562	0.00366035	0.00372344	0.00403477	0.00393927	0.00403707	0.00400088	0.00424897	0.0038765	0.00403436	0.873034	0.148293	0.785562	0.334309	0.420961	0.797783	0.876609	0.118478	0.263099	0.233808	0.261687	0.986537	0.754307	0.90761	0.373227	0.466668	0.0904759	0.1708
cg02646225	8	86020307	1237	0.00585686	0.00304056	0.00495854	0.00419849	-1.19581e-05	-0.0043341	0.00300423	-0.00585087	-0.00458649	-0.00324966	-0.0032371	0.00195993	-0.00447768	0.000154	-0.00556025	-0.00234486	0.000816058	0.00153257	0.00433891	0.00459455	0.00445693	0.00389576	0.00439608	0.00418198	0.00437529	0.00461654	0.00422489	0.00402545	0.00384145	0.00381506	0.00385659	0.0043028	0.00405656	0.00405827	0.00402818	0.00424832	0.177065	0.508116	0.265904	0.281165	0.99783	0.300027	0.492312	0.205023	0.277661	0.419506	0.399409	0.607437	0.245623	0.971449	0.170475	0.5634	0.839458	0.718288
cg27323134	8	86089330	1237	0.00397422	0.00253124	-0.000332339	0.00394873	0.00339865	0.00210994	-0.000157499	-0.00403621	-0.00252816	-0.00596267	-0.00541871	-0.00310765	-0.00038606	0.002406	-0.00244071	-0.00536756	-0.000817491	-0.0046383	0.00570318	0.00607223	0.0059618	0.00509394	0.00567735	0.00568942	0.0056654	0.00583793	0.00578485	0.00523917	0.00503922	0.0051641	0.00519523	0.00552799	0.00531076	0.00551653	0.00527076	0.0054695	0.485901	0.676784	0.955545	0.438232	0.549418	0.710747	0.977822	0.489329	0.662089	0.255081	0.282237	0.547321	0.940763	0.663388	0.645819	0.330555	0.876743	0.396421
cg20242188	8	86104378	1237	0.0021679	0.00383156	-0.00432423	-0.000176432	0.00403055	0.00320225	-0.00271972	-0.0019447	-0.00159847	-0.00253684	-0.00205862	-0.00167275	-0.000768867	-0.000349138	0.00264976	-0.00289622	-0.00380375	-0.00747662	0.00419153	0.00423281	0.0040635	0.00361834	0.00406603	0.00411227	0.00392006	0.00425175	0.00409995	0.00363751	0.0036146	0.003771	0.00363204	0.00407869	0.00393574	0.00401726	0.00377691	0.00407542	0.60501	0.365357	0.287255	0.96111	0.321551	0.436153	0.487812	0.647393	0.69663	0.485546	0.568998	0.657345	0.832349	0.931784	0.500784	0.470944	0.313883	0.0665703
cg08340378	8	86176183	1237	2.24097e-05	0.00376484	-0.00179972	-0.00332324	0.00146866	-0.00119213	0.00183517	-0.00555851	-0.00521273	0.00171818	-0.000665911	0.00558415	0.0016086	-0.0048638	0.00312215	0.00102676	0.00384015	-0.00279432	0.00407177	0.00421154	0.00431616	0.00380847	0.00422715	0.00414948	0.00414195	0.00438489	0.00395227	0.00351332	0.00373555	0.00363044	0.00390998	0.00409794	0.00387772	0.00411246	0.00396819	0.00413821	0.995609	0.371357	0.676698	0.382885	0.728263	0.773885	0.657716	0.204923	0.187195	0.624809	0.858516	0.124013	0.680773	0.235271	0.420733	0.802842	0.333179	0.499517
cg25988937	8	86179557	1237	0.00347321	0.00051971	0.00105073	0.00327352	0.000509499	-0.00345557	0.00110493	-0.00434054	-0.00390009	-0.00568224	-0.00183253	0.000640659	0.000674005	0.000443285	-0.00111185	-0.00488596	0.00127541	-0.00335549	0.00443542	0.00463606	0.00468187	0.00402424	0.0045871	0.00456897	0.00426689	0.00455709	0.00434974	0.00408021	0.003949	0.0042703	0.00409149	0.00462259	0.00433212	0.00445912	0.00407231	0.0043199	0.433591	0.910743	0.822426	0.41596	0.911559	0.449461	0.79567	0.340853	0.369919	0.163731	0.642613	0.880744	0.869154	0.923604	0.797447	0.2732	0.754135	0.437306
cg25634234	8	86253964	1237	0.00245368	0.00206469	0.00246612	0.00237839	6.71062e-05	-0.00252874	-0.00042217	-0.00420036	-0.00454765	-0.00349935	0.000853264	-0.000366983	-0.00175547	0.00322973	-0.00241412	-0.0041439	-0.00134426	-0.000861257	0.00477732	0.00499543	0.004921	0.00425782	0.00470053	0.00462543	0.00462893	0.00505355	0.0048219	0.0042708	0.00409462	0.00432722	0.00431757	0.00465023	0.00459007	0.00462672	0.00440707	0.00461506	0.607524	0.679375	0.616271	0.576438	0.98861	0.584582	0.927332	0.405878	0.345617	0.412576	0.834927	0.932414	0.684311	0.487349	0.598927	0.370443	0.760348	0.85196
cg21827947	8	86255324	1233	-0.00294528	-0.00386988	0.00455416	0.00196699	-0.00645901	-0.00599883	-0.00118043	0.00125741	-0.00407133	0.000946062	0.0058492	0.0123245	0.00558076	-0.00290821	-0.00569411	-0.000552106	0.00218164	0.00238185	0.00412915	0.00431873	0.00437056	0.00393719	0.00426484	0.00453895	0.0042679	0.00430307	0.00407976	0.00369679	0.00419878	0.00380158	0.00383881	0.00403427	0.00394403	0.00392963	0.00386776	0.00392927	0.475666	0.370216	0.297408	0.617362	0.129905	0.18629	0.782099	0.770124	0.318312	0.798017	0.163599	0.00118713	0.146009	0.470985	0.148815	0.888266	0.572714	0.544394
cg11407384	8	86255751	1234	-0.00422616	0.00142281	0.0107889	-0.000249011	-0.00300447	-0.00817857	0.00170368	0.00301414	-0.00196832	0.0049937	0.00301062	0.00419663	-0.00129745	-0.00261053	-0.00401634	0.00501909	-0.00160198	0.00517389	0.00404844	0.00421232	0.00426279	0.0037394	0.00426138	0.00431901	0.0041067	0.00407592	0.00420065	0.00362469	0.00352923	0.00364641	0.00391903	0.00391083	0.00395901	0.00404882	0.0039303	0.00406773	0.296532	0.735535	0.0113758	0.946907	0.480782	0.058275	0.678249	0.459603	0.639373	0.168299	0.39363	0.249776	0.740596	0.504444	0.310353	0.215108	0.68357	0.203396
cg09597281	8	86260752	1237	0.00253988	0.00301954	0.00224265	0.00616087	-0.000260977	-0.00146408	-0.000122139	-0.00493409	-0.0012264	-0.00619264	-0.000917386	-0.000282674	-0.000447407	-0.00183999	-0.00707098	-0.00485082	-0.00062717	-0.00526795	0.00460624	0.00487567	0.00513582	0.004238	0.00469989	0.00449925	0.00458739	0.00455474	0.00483008	0.0042859	0.00406887	0.00421904	0.00435208	0.00466896	0.00450289	0.00461759	0.00424739	0.00448621	0.581359	0.535713	0.662352	0.146023	0.955718	0.744874	0.978759	0.278681	0.799566	0.14849	0.821618	0.946582	0.918119	0.693515	0.116341	0.293484	0.882611	0.240294
cg26832399	8	86262603	1237	0.00398751	0.00374622	-0.00179694	-0.00143046	-0.00175116	0.0060007	0.00262048	-0.0128584	0.00054577	0.000880144	0.00257581	-0.00279428	-0.000770714	-0.00828628	0.00330063	-0.000185792	0.0027661	-0.00301848	0.00556465	0.00553107	0.00557955	0.00466055	0.00558322	0.00553595	0.00484147	0.00516854	0.00508069	0.00488142	0.00474231	0.00510236	0.00518249	0.00528014	0.00553095	0.00507486	0.0050168	0.00515064	0.473634	0.498212	0.747408	0.758897	0.75379	0.278387	0.58833	0.012853	0.914455	0.856913	0.587023	0.583936	0.881778	0.116571	0.550671	0.970796	0.581382	0.557849
cg23898477	8	86262948	1237	0.00428804	0.00289298	0.0024222	0.00339276	0.00139912	-0.00159283	0.00159911	-0.00229009	-0.00205252	-0.00631617	-0.00162879	-0.00165611	-0.00084048	0.000862246	-0.00292299	-0.00432123	0.00197819	-0.00425867	0.00591518	0.00609904	0.00607	0.00509927	0.0059297	0.00574427	0.00553609	0.00586691	0.005822	0.00520899	0.00511451	0.00519599	0.00528208	0.00582457	0.00560728	0.00565439	0.00535257	0.00549372	0.4685	0.635262	0.689861	0.505831	0.813471	0.781557	0.772695	0.696286	0.72443	0.225301	0.750133	0.749932	0.873575	0.882314	0.602169	0.444733	0.711698	0.438228
cg18384385	8	86264242	1237	-0.00319524	0.00289562	-0.00222038	0.00678508	0.00113656	-0.00580624	0.00389372	-0.00549747	-0.0033904	-0.0086533	-0.00597441	0.00384192	-0.000419868	2.36029e-05	-5.30932e-07	-0.0080855	-0.00306019	-0.000130811	0.00499478	0.00554976	0.00556863	0.00447798	0.00517291	0.00524251	0.00488019	0.00542474	0.00503045	0.00432419	0.00482671	0.00486797	0.00468042	0.00506144	0.00500125	0.00456648	0.00482273	0.00473639	0.522358	0.601841	0.690092	0.129719	0.826094	0.268065	0.42495	0.310866	0.500327	0.0453773	0.215797	0.429981	0.92852	0.996279	0.999915	0.0766237	0.525732	0.977967
cg02073162	8	86322830	1236	-0.00290947	-0.00224826	0.00595735	0.00122566	0.00197396	-0.00351403	0.00310874	0.00300576	-0.00111573	0.00172052	0.000482271	0.000529412	0.000591298	-0.00407825	-0.00389957	0.00499642	-0.000341328	0.00684669	0.00425904	0.00447398	0.0042778	0.00369358	0.00417666	0.00409768	0.00422019	0.0043763	0.00443142	0.0037987	0.00366056	0.0036535	0.00363372	0.00420716	0.00399892	0.00400607	0.00389641	0.00396957	0.494526	0.615303	0.163735	0.740014	0.636487	0.391131	0.461343	0.492192	0.801213	0.650605	0.895184	0.884785	0.870735	0.332366	0.329483	0.212319	0.930194	0.0845649
cg12056389	8	86378315	1237	0.00349994	0.00166012	-0.00494966	0.000497052	-0.000649223	0.00204102	-0.00269643	-0.00358011	-0.00247074	-0.00468528	-0.000639923	-0.00260471	-0.000550813	0.000895705	0.00099819	-0.000336584	0.00274059	-0.00509283	0.00526035	0.00534629	0.00537413	0.00444594	0.00521014	0.00514554	0.00501181	0.0053386	0.00517429	0.00456032	0.00452323	0.0047915	0.00464331	0.0051347	0.00491844	0.00508477	0.00472172	0.0049404	0.505831	0.756167	0.357043	0.910983	0.900834	0.69162	0.590566	0.50247	0.633004	0.304232	0.887495	0.58671	0.905572	0.861519	0.839175	0.947223	0.561631	0.302609
cg24580765	8	86407812	1237	-0.00170381	-0.00876328	-0.00340078	-0.000492538	0.00597632	0.00477929	-2.4177e-05	-0.00164969	-0.00385519	0.0057856	-0.0034823	-0.00178323	0.00571611	0.00162725	0.00246395	-0.00857976	0.00104743	0.00819716	0.00506585	0.00565602	0.00556832	0.00490527	0.00568011	0.00537033	0.00512537	0.00530345	0.00485438	0.00481219	0.00509443	0.00533794	0.00500075	0.00537828	0.00522265	0.00516981	0.00487779	0.00495855	0.736619	0.121292	0.541374	0.920019	0.292732	0.373497	0.996236	0.755755	0.427098	0.229255	0.494259	0.738329	0.253017	0.762226	0.637082	0.0969973	0.829975	0.0983032
cg27660448	8	86855099	1235	-0.0037017	0.00135156	0.00250821	-0.00128163	-0.00308655	-0.0031747	-0.00207408	0.000430938	0.00168412	0.00650292	0.00480092	0.00360904	5.5987e-05	-0.00370289	-0.0030465	0.00340309	-0.000701602	0.00484093	0.00456966	0.00428254	0.00451548	0.00375281	0.00420635	0.00429734	0.00413848	0.00407515	0.00408299	0.00359093	0.0037351	0.0036342	0.00407524	0.00408532	0.00408109	0.00411792	0.0040286	0.00409198	0.417905	0.752308	0.578573	0.732718	0.463081	0.460053	0.616253	0.915782	0.679994	0.0701522	0.198669	0.320673	0.989039	0.364729	0.45537	0.408571	0.861743	0.236797
cg09672972	8	86879176	1237	0.00186186	0.0050752	-0.00414033	-0.00305145	0.00454452	-0.000364213	0.0026559	-0.00514216	-0.00166465	-0.00489241	-0.00814441	-4.99653e-05	0.00288	-0.002379	0.000117985	0.00137589	-0.00331391	0.000333428	0.00483353	0.00519005	0.00494729	0.00422356	0.00468118	0.00490877	0.00438413	0.00496959	0.0046848	0.00440671	0.00424333	0.0044473	0.00441909	0.00475015	0.00447298	0.00471034	0.00452746	0.00455389	0.700092	0.328138	0.402655	0.469998	0.331645	0.940854	0.544648	0.300797	0.722342	0.266905	0.0549406	0.991036	0.514583	0.616494	0.978956	0.77021	0.464194	0.941632
cg13139394	8	86923858	1237	0.00654221	-0.000281918	-0.00117089	0.00213651	0.006482	-0.00246852	-0.000154073	-0.00612546	-0.006217	-0.00689571	-0.0078781	0.00258085	0.00053265	0.000757629	0.000563632	-0.00605623	-0.000226071	-0.00321843	0.00658646	0.00713514	0.0068995	0.00568991	0.00660021	0.00642719	0.00621268	0.00683856	0.00656224	0.00608207	0.00587009	0.00605527	0.00597054	0.006611	0.00641152	0.00664431	0.00619265	0.00631419	0.320573	0.968483	0.865241	0.707295	0.326056	0.700923	0.980215	0.3704	0.34344	0.256888	0.179572	0.669951	0.928912	0.908761	0.929949	0.362037	0.970879	0.610252
cg21197843	8	86959593	1237	0.00578192	0.00120414	-0.000744007	0.00211644	6.27164e-05	-0.00236775	-0.000907135	-0.00269265	0.000952862	-0.00323424	-0.00238184	0.00490033	-0.00146753	-0.000933495	-0.005092	-0.000733148	0.000738741	0.000951234	0.00533724	0.00540656	0.00543398	0.00458134	0.00546869	0.00508871	0.00516495	0.0054412	0.00513975	0.00445031	0.0045931	0.00464966	0.00508527	0.00504522	0.00510359	0.0049049	0.00502322	0.00515462	0.278668	0.823755	0.891096	0.644102	0.99085	0.641721	0.860582	0.620697	0.852923	0.467382	0.604062	0.291924	0.772899	0.853209	0.318411	0.881181	0.88308	0.85359
cg02181246	8	86978636	1237	-0.00971951	-0.00373149	-0.00234045	-0.000171105	0.000628485	-0.00289426	0.00945815	-0.00221927	0.001763	-0.00734527	-0.00583371	0.00378	0.00678169	-0.00237128	-0.00473246	0.00298674	-0.00303823	0.00435099	0.00377597	0.00416345	0.00414457	0.00357897	0.00378293	0.00407898	0.00355173	0.0039244	0.00363492	0.00323845	0.00358702	0.0035509	0.00377465	0.00376683	0.00385446	0.00335343	0.00373464	0.00366685	0.0100518	0.37012	0.572276	0.961869	0.868049	0.47798	0.00774539	0.571731	0.627665	0.0233204	0.103877	0.287094	0.0723927	0.529011	0.219527	0.373116	0.415916	0.235395
cg27388185	8	86987139	1237	-0.00519566	-0.00213727	-0.00245565	-0.00345166	-0.00170438	-0.00235006	-0.000661114	0.00276738	0.00108743	0.00536146	0.000674058	0.00214496	0.00265233	-0.00396078	0.00121172	0.00445459	0.00119325	0.00474807	0.00403091	0.00433527	0.00395287	0.00348193	0.00378801	0.00374766	0.00385894	0.00399868	0.00399626	0.0035094	0.00335596	0.00351065	0.00362118	0.00395255	0.00361647	0.00375612	0.0036251	0.00368161	0.197414	0.622015	0.534446	0.321535	0.652754	0.530611	0.863972	0.488891	0.785536	0.126577	0.840813	0.541208	0.463894	0.316305	0.737583	0.23564	0.742033	0.197164
cg09701162	8	86990951	1237	0.00230478	0.00246264	-0.000900262	0.00182969	6.93681e-05	-0.00130637	-0.00179153	-0.00319588	-0.000973201	-0.00392406	0.0031904	-0.00228248	0.000730148	0.00283835	-0.00122048	-0.00769341	3.13056e-05	-0.00190515	0.00514237	0.00546043	0.00499872	0.00452179	0.00504904	0.00488761	0.00481575	0.0050795	0.00510772	0.00452644	0.00459464	0.00420828	0.00453173	0.00484579	0.00454621	0.00490358	0.00459781	0.00483027	0.654013	0.651992	0.857075	0.685743	0.989038	0.789253	0.709882	0.529236	0.84889	0.385987	0.487448	0.587558	0.872	0.558053	0.788344	0.116662	0.994567	0.693272
cg10207365	8	87015260	1234	-0.00521178	-0.00271458	0.00586558	0.00208373	-0.000996907	-0.00738108	0.00606455	0.00100311	-0.000999182	7.76706e-05	0.000684313	0.00503729	-0.000800393	-0.00362774	-0.00132911	0.00393856	-0.000985796	0.0070829	0.00441144	0.00474531	0.0044264	0.00380503	0.00447506	0.00424998	0.0042838	0.00448446	0.0045726	0.00387701	0.00377133	0.00381622	0.00384917	0.00447504	0.00403703	0.00419969	0.00395748	0.00406131	0.237434	0.567284	0.185126	0.583949	0.823715	0.0824339	0.156865	0.823002	0.827028	0.984017	0.856013	0.186846	0.835277	0.41756	0.741982	0.348336	0.803286	0.08116
cg15741822	8	87082364	1237	0.00226364	0.00472898	0.00198174	0.000861128	0.000761976	-0.00200907	0.000873026	-0.00817196	-0.00574269	-0.00299421	-0.00198044	0.00060049	-0.00143202	0.00211849	-0.000785196	-0.00406826	0.000568017	-0.00326264	0.00532946	0.00563431	0.00551479	0.0045524	0.00523093	0.00508085	0.00520269	0.00550769	0.00547069	0.00476045	0.00443128	0.00467447	0.00480477	0.0052029	0.00511782	0.00498648	0.00490482	0.00526099	0.671025	0.401291	0.719334	0.849968	0.884184	0.692533	0.866738	0.137879	0.293847	0.529365	0.654931	0.897784	0.765672	0.683879	0.878064	0.414581	0.907805	0.535155
cg02297335	8	87102011	1237	-0.00961406	-0.0027015	-0.00284796	-0.00177791	-0.00248546	-0.00563564	0.00551747	-0.00491435	0.00463145	0.00727698	0.00220449	0.00741888	0.00650401	-0.000749164	0.00063859	0.00707133	0.00113795	0.00453837	0.00476519	0.00486745	0.0044004	0.00414062	0.00471859	0.00469053	0.00472123	0.00460732	0.00444709	0.0040481	0.00434035	0.00414223	0.00441085	0.00450286	0.00449236	0.00452969	0.00411647	0.0045141	0.0436367	0.578885	0.517499	0.667645	0.598376	0.229559	0.242544	0.286134	0.297664	0.0722359	0.611518	0.0732872	0.140334	0.867862	0.886961	0.118498	0.782212	0.314716
cg13254288	8	87167143	1236	0.00143568	0.000631362	0.00265934	0.00265354	-0.000940477	-0.00484308	-0.00166891	-0.00290958	-0.00433004	-0.00400903	-0.0042281	0.00133628	0.00420042	0.000309342	-0.00274927	-0.00546526	0.00631331	-0.00196238	0.00492107	0.005466	0.00517487	0.00441848	0.00511305	0.00500809	0.00469992	0.00508224	0.0051772	0.00445507	0.00433867	0.00459032	0.0046299	0.00509487	0.00475029	0.00469298	0.00449835	0.00478362	0.770484	0.908043	0.607325	0.548136	0.854063	0.333518	0.72252	0.566984	0.402949	0.368184	0.329801	0.770969	0.364282	0.951585	0.562751	0.244197	0.160476	0.681638
cg09660432	8	87250135	1237	-0.00677096	0.000457976	0.00374749	-0.000228418	-0.0038691	-0.00432498	0.00188562	0.00187589	0.00242853	0.00204739	0.00300046	0.00307633	0.000724078	-0.00507724	-0.00281001	0.00460343	0.00170201	0.00669048	0.0048499	0.00510222	0.00484062	0.00416233	0.00466958	0.00464184	0.00465256	0.00489164	0.00476603	0.00428017	0.00405492	0.00427955	0.00434863	0.00483835	0.00456089	0.00458722	0.00426655	0.00450921	0.162683	0.928478	0.438826	0.956236	0.407345	0.351472	0.685268	0.701357	0.610367	0.632406	0.459327	0.472237	0.867758	0.294006	0.537822	0.315603	0.689952	0.137879
cg24291440	8	87318204	1237	0.00324586	0.00280259	0.00212053	0.00305204	0.00258552	-0.00164057	0.00231488	-0.00633424	-0.00471168	-0.0055522	-0.00401483	0.000622413	0.000634208	-0.000826389	-0.00368468	-0.0057702	0.000483372	-0.00307638	0.00544352	0.00565159	0.00565825	0.00466341	0.00555101	0.0054179	0.00523371	0.00543869	0.00540286	0.00486356	0.00484069	0.00503691	0.00483652	0.00545044	0.00515395	0.00531261	0.0048848	0.00509947	0.550988	0.619969	0.707833	0.512812	0.641377	0.762038	0.658271	0.244155	0.383169	0.253624	0.406882	0.901655	0.895673	0.879488	0.474656	0.27742	0.921175	0.546325
cg00748675	8	87334436	1237	0.0134573	-0.00411423	-0.000417794	0.0022154	0.0100318	0.00604465	-0.00125884	0.00407209	-0.00023401	-0.00348821	-0.00957508	-0.00764417	-0.00660457	0.00555599	0.000641656	-0.00286136	-0.000724439	-0.00656396	0.00714081	0.00703107	0.00671932	0.00598552	0.00709729	0.00668373	0.00645201	0.00675416	0.0064546	0.00588373	0.00589568	0.00626788	0.00615992	0.00631122	0.00597442	0.00654748	0.00642326	0.00640629	0.0594892	0.558447	0.950421	0.711289	0.157516	0.365793	0.845309	0.546575	0.971079	0.553277	0.104358	0.222625	0.283637	0.378677	0.914471	0.6621	0.910202	0.305547
cg20702072	8	87334470	1235	-5.54733e-06	-0.00596319	0.00512601	-0.000878854	0.00223726	-0.00194806	0.000330609	0.00600669	0.001329	0.00500901	-0.00171336	-0.00112664	-0.00537332	-0.00281349	-0.000600268	0.00759057	-0.00279146	0.00567302	0.00535463	0.00555583	0.0052832	0.00457804	0.00539144	0.00506237	0.00496659	0.00543009	0.00524765	0.00461892	0.00473562	0.00480344	0.00483307	0.00514065	0.00485807	0.00499201	0.00487533	0.0048662	0.999173	0.283126	0.331923	0.847764	0.678167	0.700377	0.946927	0.268646	0.80007	0.278164	0.7175	0.814558	0.266232	0.584171	0.901663	0.128374	0.566937	0.243695
cg07029221	8	87358820	1237	-0.00423331	-0.00318693	0.00414501	9.28108e-05	-0.00258674	-0.00364065	0.0018647	0.00319509	0.00100356	0.00251929	0.00365653	0.00129149	0.00027544	-0.00553916	-0.00426226	0.00722789	-0.00129711	0.00858662	0.00515017	0.00531528	0.005201	0.00431736	0.00492827	0.00471221	0.00484285	0.00506779	0.00505069	0.0045141	0.00437656	0.00443369	0.00474768	0.00503932	0.00485807	0.00482085	0.00473912	0.00474937	0.411091	0.548786	0.425471	0.982849	0.599668	0.43976	0.700207	0.528387	0.8425	0.576781	0.403448	0.770829	0.953736	0.271686	0.380293	0.133797	0.784313	0.070614
cg25380281	8	87382766	1237	0.00669196	0.00469626	-0.00277064	0.00380596	-3.36786e-05	0.00281716	-0.00019244	-0.00464601	-0.00281503	-0.00590821	-0.000974837	-0.0045808	-0.00159266	0.00364837	-0.00243972	-0.00568529	0.00148042	-0.00451645	0.00614315	0.00644812	0.00641528	0.00547342	0.00631838	0.00629372	0.00607475	0.00640118	0.0061976	0.00561965	0.00550686	0.00574792	0.0056007	0.0060914	0.00599504	0.00594886	0.00551859	0.00587812	0.276006	0.466422	0.665828	0.486834	0.995747	0.654432	0.974728	0.467958	0.649676	0.293099	0.859491	0.42548	0.776128	0.549214	0.68404	0.339227	0.788498	0.44228
cg25223327	8	87429423	1237	0.00798441	2.17604e-05	0.00172765	0.00455512	0.00282623	-0.000160383	-0.0020071	-0.00219842	-0.00397134	-0.00597718	-0.00575222	-0.00190232	-0.00128102	0.00189308	-0.0029558	-0.00654343	0.000560396	-0.00395143	0.0057313	0.00592939	0.00583512	0.00486944	0.00567945	0.00549134	0.0054288	0.00585956	0.00577558	0.00510976	0.0049287	0.00520183	0.00509188	0.00557532	0.00545279	0.00548636	0.00514756	0.00545416	0.163582	0.997072	0.767171	0.349556	0.618749	0.9767	0.711596	0.707523	0.491699	0.242098	0.243175	0.714588	0.801365	0.734199	0.58777	0.232998	0.913309	0.468771
cg08399084	8	87491103	1235	0.00573013	0.00755375	0.00079076	0.00214549	-0.0036661	-0.00424556	-0.00700579	-0.005179	-0.00131258	-0.00198904	-0.00216981	0.00405348	-0.00117623	0.00159088	0.00159577	-0.00454536	0.00302903	0.000711432	0.00545187	0.0055019	0.00539278	0.00469514	0.00572298	0.00521985	0.00501164	0.00538647	0.0055363	0.00487919	0.00475761	0.00469666	0.00488372	0.00523874	0.00476015	0.0053381	0.00531973	0.00497915	0.29324	0.169772	0.883422	0.6477	0.521788	0.416018	0.162142	0.336309	0.81259	0.683525	0.648338	0.388107	0.809674	0.761375	0.737447	0.394494	0.569087	0.886383
cg12106552	8	87496664	1237	0.0022271	0.00617274	-0.000839747	-0.00400027	-0.00628263	-0.00724259	-0.000815786	-0.00630929	-0.00312556	-0.00290309	-0.00226094	0.00575144	0.00149189	-0.00194938	0.00730738	-0.00136452	0.00255489	-0.00836394	0.00465208	0.00492413	0.00514929	0.00411802	0.00449694	0.00453202	0.00453799	0.00457031	0.00455282	0.00404324	0.00410422	0.00426401	0.00460994	0.00472989	0.00498277	0.00402435	0.00424541	0.00432576	0.63213	0.209999	0.870455	0.331346	0.162386	0.110022	0.857335	0.167435	0.492391	0.472751	0.581715	0.177391	0.746222	0.680236	0.142504	0.73456	0.547307	0.0531726
cg09836802	8	87505634	1237	0.00134988	0.00266973	0.000672768	0.00591709	0.002606	0.00390232	0.00413798	0.00121685	0.00188969	-0.00836082	-0.00379198	-0.00603987	0.00124473	-0.00368838	-0.00207729	-0.0043555	-0.000417653	-0.00749814	0.00548572	0.005655	0.00563072	0.00466894	0.00531359	0.00541	0.00526713	0.00555513	0.00558948	0.00465601	0.00484325	0.0051436	0.00499518	0.00544133	0.0050515	0.00510949	0.004888	0.00509443	0.805627	0.636855	0.904894	0.205037	0.623822	0.470714	0.432088	0.826611	0.735304	0.0725414	0.433661	0.240296	0.803216	0.497869	0.680909	0.393974	0.931908	0.141066
cg14474276	8	87526050	1237	0.0050177	0.00177837	-0.00130126	0.0015817	0.00364463	0.00292077	-0.000637642	-0.00309664	-0.00151141	-0.00652928	-0.00173663	-0.00308486	-0.000408531	0.00328406	0.000255822	-0.00478311	-0.000187414	-0.00755941	0.00611419	0.00624038	0.00622905	0.00521659	0.00594683	0.00583911	0.00581514	0.0062632	0.00620354	0.00547764	0.00527927	0.00552104	0.00542924	0.005953	0.0058245	0.00581381	0.00542736	0.00583004	0.411838	0.775661	0.834525	0.761733	0.539962	0.616929	0.912685	0.621011	0.807512	0.233266	0.742192	0.576335	0.940019	0.581178	0.964967	0.410671	0.972453	0.194758
cg12162100	8	87529647	1237	0.00170419	0.0010138	0.0056239	-0.00332546	0.00068038	-0.0018474	-0.00124657	0.000994258	-0.000120458	0.0026699	-0.00167547	0.00432248	-0.00905378	-0.000473332	-0.00366249	0.00581782	-0.00745055	0.00183463	0.00432202	0.00480116	0.0050177	0.00380165	0.00435344	0.00461801	0.00394834	0.00428532	0.00436583	0.00390198	0.00419603	0.0041712	0.00449494	0.00471369	0.00455037	0.00418266	0.00420368	0.00425228	0.693357	0.832764	0.262367	0.381715	0.875808	0.689124	0.752215	0.816526	0.977988	0.493822	0.689673	0.300078	0.0439868	0.920014	0.42089	0.164245	0.0763306	0.666144
cg21980354	8	87530745	1237	0.0069055	0.000570913	0.00302221	-0.000526509	0.00457737	-0.000297004	-0.000164348	-0.00416821	-0.00475623	-0.00151338	-0.00312434	-0.000852352	-0.00194875	0.000522275	-0.00265361	-0.00282997	0.00072442	-0.00234876	0.00433854	0.00483955	0.00436373	0.00389053	0.00438659	0.00434642	0.00407032	0.00446573	0.00419116	0.00391632	0.00380014	0.00399432	0.00412003	0.00435319	0.00397742	0.00407996	0.00409579	0.00404241	0.11146	0.906093	0.488577	0.89235	0.296721	0.94552	0.967793	0.350625	0.256449	0.699179	0.410984	0.831022	0.636218	0.904503	0.504665	0.487916	0.859611	0.56122
cg11603350	8	87534931	1237	0.00514857	0.0014158	0.00208218	0.00273188	0.00115233	0.000705477	0.00109208	-0.00293598	-0.00330678	-0.00313725	-0.00266698	-0.00239012	-0.00108915	-0.000255369	-0.00313198	-0.00271588	0.00180755	-0.00333039	0.00405037	0.00431761	0.00399633	0.00356	0.00410838	0.00405228	0.00396308	0.00417275	0.00400198	0.00360501	0.00362742	0.00369289	0.00361735	0.00404883	0.0037781	0.0039396	0.00368847	0.00384879	0.20368	0.742977	0.602351	0.442854	0.779108	0.861792	0.782884	0.481677	0.408641	0.384165	0.462201	0.517487	0.763345	0.949709	0.407115	0.490585	0.624096	0.38687
cg23301462	8	87757285	1237	-0.0052387	-0.00427517	-0.00737934	-0.00215601	-2.55555e-05	0.00330109	0.00830777	-0.00331093	0.00302662	-0.00189742	-0.00872943	0.000572512	0.00298113	0.00107792	-0.00102473	0.00119159	-0.00501875	0.00382706	0.0042655	0.00503631	0.00490115	0.0040011	0.00459876	0.00490098	0.00407806	0.0047401	0.00431225	0.00382389	0.00426408	0.00429897	0.00452792	0.00448457	0.0043227	0.00400512	0.00439484	0.00444196	0.219388	0.395954	0.132161	0.589988	0.995566	0.500593	0.0416313	0.484868	0.482763	0.619753	0.0406384	0.894056	0.510289	0.81005	0.812613	0.766073	0.253468	0.388924
cg18228883	8	88218235	1237	0.00569828	0.00404789	-0.00544535	0.00310709	0.000633057	0.00354818	-0.00264609	-0.00409561	0.000953604	-0.00516901	-0.00274525	-0.00272002	-0.00169084	0.00330713	-0.00310385	-0.00568668	-0.00142735	-0.00318691	0.00468761	0.00467598	0.00470025	0.0039071	0.00456324	0.00444018	0.00440663	0.00456897	0.0045907	0.00394595	0.00399787	0.00408056	0.00418564	0.00456784	0.00440337	0.00425319	0.0041404	0.00428919	0.224136	0.386667	0.246651	0.426472	0.889664	0.424228	0.548187	0.370041	0.835443	0.190212	0.492285	0.505039	0.68624	0.469064	0.480885	0.18121	0.730292	0.457476
cg24322535	8	88594736	1237	0.00311739	0.00308727	-0.00111495	0.00181482	0.000671685	0.000907063	-0.00204612	-0.00232598	-0.00329396	-0.00322376	-0.00279578	-0.0025498	-0.00120051	0.000481911	-0.000552307	-0.00313987	-0.000132478	-0.0026783	0.00397162	0.00421003	0.00398854	0.00349745	0.00383133	0.00381656	0.00382858	0.00405012	0.00393282	0.00355864	0.00338567	0.00351314	0.0036194	0.00382585	0.00373229	0.00384481	0.00365178	0.00381773	0.432503	0.463368	0.779831	0.603831	0.860833	0.812141	0.593042	0.565765	0.40228	0.364991	0.408935	0.467968	0.740126	0.899762	0.882358	0.414128	0.971061	0.482965
cg00577591	8	88746263	1237	0.00506129	-0.000377108	-0.000687379	0.00219538	0.00197215	0.000545528	0.00423469	-0.003528	-0.00154471	-0.00515345	-0.00175303	-0.00296355	-0.00252502	0.00179465	-0.00253867	-0.00206906	-0.000851116	-0.0038182	0.00585798	0.00588596	0.00579774	0.00467012	0.00560773	0.00553553	0.00557788	0.00584333	0.00569311	0.00497514	0.0049586	0.00518473	0.00505322	0.00564241	0.0052005	0.00525191	0.0050734	0.00546293	0.387588	0.948915	0.905624	0.638291	0.725075	0.921495	0.447737	0.545999	0.786137	0.300277	0.723688	0.567598	0.617297	0.750436	0.625438	0.693608	0.866772	0.484597
cg26302649	8	88893407	1237	0.00585754	0.00403041	-0.0025409	2.71274e-05	0.00138039	0.00174108	-0.00119079	-0.00392682	-0.00244922	-0.00392632	-0.0040605	-0.00263306	-0.00292659	0.00448933	-0.00174024	-0.00217628	-0.00240426	-0.00513425	0.00587096	0.0062373	0.00583113	0.00501256	0.00560567	0.00568539	0.00571238	0.00594137	0.00588014	0.00521782	0.00509559	0.00523901	0.00519977	0.00561207	0.00543925	0.00542745	0.00526367	0.00563486	0.318418	0.518164	0.66302	0.995682	0.80549	0.759424	0.834872	0.508659	0.677027	0.451761	0.42553	0.615254	0.57355	0.423745	0.749013	0.688437	0.64784	0.362212
cg20687924	8	88950581	1237	0.00440828	0.00270061	-0.00185036	0.0039741	1.06312e-06	0.00250737	0.00284088	-0.00307488	-0.00170248	-0.00905646	-0.00156969	-0.000481748	0.000425004	0.00187879	-0.00228509	-0.00705432	0.00158081	-0.00542954	0.00553159	0.00578207	0.00551183	0.00475834	0.00558448	0.00542851	0.00551819	0.00570665	0.00550874	0.0049034	0.00472687	0.00485724	0.00494785	0.00564292	0.00519778	0.00510772	0.00507357	0.00519716	0.425493	0.640452	0.737091	0.403613	0.999848	0.644161	0.606679	0.590008	0.757283	0.0647506	0.73983	0.920994	0.931548	0.739174	0.660206	0.167245	0.755362	0.296156
cg13342634	8	88972044	1237	-0.000521939	0.000691134	-0.00121621	0.00175136	-0.00202408	-0.00303092	0.00408145	-0.00116238	-0.00304968	-0.00344377	-0.00152467	-0.00102616	0.00132724	0.00110802	-0.00186473	-0.00571633	0.00296387	-0.00377978	0.00457079	0.00465811	0.0046865	0.00383216	0.00458455	0.00429564	0.00428	0.00450014	0.00467351	0.00390365	0.00401284	0.0037304	0.00407297	0.00451295	0.00420232	0.00426614	0.00410966	0.00421984	0.909087	0.882049	0.795239	0.647659	0.658852	0.480449	0.340281	0.796177	0.51405	0.377674	0.703985	0.783255	0.744526	0.806054	0.657232	0.180269	0.47079	0.370404
cg10474091	8	89101065	1237	-0.00797038	-0.00387111	0.00164556	-0.00020881	-0.000334698	-0.00544217	0.0108108	-0.00199076	-0.00128593	-0.00734317	-0.00475229	0.00304365	0.00387777	-0.00406433	-0.00242172	0.000786635	-0.000375518	0.000494703	0.00360821	0.00423815	0.00429696	0.00340545	0.00395406	0.00435769	0.00320634	0.00401822	0.0036392	0.00319838	0.00400515	0.00364232	0.00354058	0.00383442	0.0035534	0.00358157	0.00353957	0.00370038	0.0271778	0.361034	0.70175	0.951107	0.932542	0.211715	0.000747046	0.620295	0.723822	0.0216813	0.235407	0.403361	0.273413	0.289163	0.495542	0.826156	0.91551	0.893648
cg26711345	8	89331837	1237	0.00510675	0.00271539	0.000281279	0.00294029	0.00381252	0.0016463	-0.00030879	-0.00267205	-0.000987709	-0.00615657	-0.00536264	-0.00260624	-0.000109415	0.00166628	-0.00333897	-0.00736021	-0.00128429	-0.00427834	0.00636434	0.00669906	0.00654501	0.00549201	0.00634767	0.00620208	0.00598961	0.00649722	0.00633879	0.00567902	0.005568	0.00572688	0.00569875	0.00626072	0.00588669	0.00605216	0.00584361	0.00598183	0.422321	0.685229	0.965721	0.59239	0.548095	0.790668	0.958884	0.680882	0.876175	0.278325	0.335489	0.649046	0.984682	0.790124	0.570574	0.223936	0.826045	0.474472
cg09462937	8	89566846	1231	0.00167916	-0.00646905	0.000540582	-0.000617806	0.00734696	0.00872488	0.000991938	-0.00306823	0.000559376	0.00249964	-0.000526462	-0.0105137	0.000706633	-0.00299666	-0.00807107	0.0035865	-0.0042366	0.0047217	0.00447617	0.00480125	0.00470359	0.00394593	0.00461611	0.00460242	0.00382654	0.00468221	0.00413187	0.00404445	0.00390084	0.00400452	0.00425029	0.00483227	0.00462471	0.0038968	0.00408484	0.00431047	0.70756	0.177862	0.908501	0.875586	0.111476	0.0579975	0.795461	0.512278	0.892311	0.536548	0.892642	0.00865334	0.867956	0.535169	0.0809494	0.357379	0.299665	0.27334
cg11294103	8	89611344	1237	0.000371187	-0.000923259	-0.00787828	-0.0012653	-0.000529307	0.00547281	0.00305532	-0.000914517	0.00376707	-0.00569629	-0.00197639	0.00421364	0.000926008	-0.00055703	8.8749e-05	-0.000665397	-0.00102772	-0.00434837	0.00429827	0.00451697	0.0043144	0.00355723	0.00429746	0.00429963	0.00398224	0.00423942	0.00390832	0.00361022	0.00394564	0.00377452	0.0040204	0.00418356	0.00395352	0.00389353	0.00416315	0.00391544	0.931182	0.838043	0.0678435	0.722067	0.901975	0.203069	0.442941	0.829208	0.335117	0.114607	0.616438	0.264277	0.817837	0.894077	0.98209	0.864304	0.805016	0.266755
cg03379457	8	89727959	1237	0.00363049	0.00475871	0.00163087	0.00445571	0.00182184	0.0017356	0.00198852	-0.00629406	-0.00290129	-0.00703241	-0.00352064	-0.00153634	-0.00264795	0.00455373	-0.00149522	-0.00671568	0.000282602	-0.00585819	0.00615254	0.00638715	0.00631658	0.00530526	0.00607221	0.00612578	0.00593707	0.00630499	0.00617948	0.00548184	0.00533373	0.00551615	0.00546327	0.0060653	0.0057822	0.00580798	0.00557174	0.00582903	0.555137	0.456244	0.796261	0.400983	0.764155	0.776926	0.737676	0.31815	0.638709	0.199543	0.509209	0.780616	0.627902	0.452783	0.795951	0.247565	0.959548	0.314896
cg02190928	8	90427508	1236	0.00325355	2.51235e-05	-0.00081731	0.000768674	0.00200969	0.00210178	0.0040299	-0.00435458	-0.00423385	-0.00394977	-0.00279571	-0.00290661	-0.00264305	0.00306899	-0.00193952	-0.00536835	-0.00171933	-0.00410945	0.00463684	0.00464161	0.00479017	0.00415941	0.00467919	0.00452062	0.00446235	0.00475554	0.00461628	0.00406708	0.00398236	0.00415632	0.00428628	0.00443177	0.00442081	0.00456286	0.0043921	0.00443795	0.482882	0.995681	0.864521	0.853383	0.667562	0.641981	0.366479	0.359832	0.359062	0.331471	0.482664	0.48435	0.537479	0.488626	0.66086	0.239383	0.695458	0.354456
cg08696620	8	90558536	1237	0.00204221	0.00612389	0.00173988	0.00403503	0.000135349	-0.00147693	0.00350605	-0.00645103	-0.00576299	-0.00866874	-0.00792564	-0.00204906	0.000373096	0.00106383	-0.00562439	-0.00476599	0.000234276	-0.00537771	0.00655593	0.00679389	0.00689343	0.00567363	0.00643879	0.00632939	0.00632937	0.00678847	0.00637808	0.00578773	0.00562205	0.00585166	0.00602513	0.00647809	0.00615982	0.00623816	0.00596217	0.00628318	0.755416	0.367386	0.800734	0.476967	0.983229	0.815493	0.579625	0.341963	0.366228	0.134191	0.158616	0.726213	0.950624	0.869559	0.361202	0.444864	0.968656	0.392058
cg03512007	8	90739332	1237	0.00187676	0.000860698	0.00191302	0.00247767	0.00275677	-0.0031158	0.00448389	-0.00288302	-0.00276052	-0.00512472	-0.00349635	0.00111574	0.000425777	0.00130554	-0.00121304	-0.00351643	-0.000160319	-0.00409856	0.00445056	0.00473724	0.0048116	0.00397	0.00440001	0.00451581	0.00432287	0.0045931	0.00453616	0.00409523	0.00384772	0.00395312	0.00408112	0.00455319	0.0042707	0.00442498	0.00413287	0.00425564	0.673251	0.855828	0.690937	0.532563	0.530964	0.490209	0.29962	0.530211	0.542817	0.210793	0.363518	0.777757	0.916909	0.774318	0.776381	0.426801	0.969057	0.335503
cg00564714	8	90772862	1237	0.00420092	0.00154548	-0.00165667	-0.000658304	0.00193241	0.000645838	0.00161348	-0.0045689	-0.00181153	-0.00314489	-0.00154784	-0.00190996	-0.000264287	0.00173716	0.000360522	-0.00267912	-0.000285459	-0.00591329	0.00545704	0.00564416	0.00571043	0.004768	0.00564699	0.00528061	0.00535169	0.00561179	0.00551701	0.00502642	0.00481463	0.00514875	0.00497579	0.00547058	0.0053887	0.00546273	0.00517064	0.00530145	0.441409	0.784223	0.77173	0.890187	0.732199	0.902658	0.763041	0.415552	0.742644	0.53153	0.747842	0.71067	0.957641	0.750829	0.946659	0.623826	0.955973	0.264674
cg15723028	8	90776474	1237	-0.00355939	-0.000338747	0.00425872	-0.000828854	-0.00171936	-0.00985363	-0.0056976	0.000887731	7.08992e-05	-0.00366769	-0.00105221	0.00626147	0.000332198	0.00154827	-0.00866193	0.00203395	-0.0113466	0.00501971	0.00428963	0.00444934	0.0041279	0.00352727	0.00392247	0.00437098	0.00372364	0.00440077	0.00426834	0.00381268	0.00346698	0.00398298	0.00383725	0.00424824	0.00435323	0.00390107	0.00382899	0.00419269	0.406671	0.939312	0.302216	0.814221	0.661142	0.0241755	0.125989	0.840134	0.986747	0.336064	0.761512	0.115938	0.931012	0.715522	0.0466163	0.6021	0.00304323	0.231208
cg01988887	8	90814320	1237	0.00605681	0.000696547	-0.00117986	0.00214562	-0.00188551	0.00277469	0.00228219	-0.00581304	-0.00502528	-0.00466068	-0.00138043	-0.00122552	0.00225033	0.00274743	0.000142752	-0.0036083	0.00123756	-0.00402077	0.00552487	0.00567013	0.00556554	0.00475575	0.00543109	0.00548248	0.00522912	0.00551517	0.00538457	0.00475461	0.00479625	0.00495594	0.00509582	0.00519573	0.00507883	0.0050658	0.00505036	0.00537209	0.272956	0.90223	0.832112	0.651871	0.728463	0.612785	0.662519	0.291879	0.350678	0.326966	0.773489	0.804688	0.658776	0.596954	0.977577	0.476288	0.806422	0.454185
cg07398577	8	90851293	1237	0.000131672	0.00595175	-0.00201141	0.00190988	0.000220015	0.00318389	0.000775814	-0.00834089	-0.00210608	-0.00310704	-0.00262125	-0.00305827	0.00103604	0.00386733	-0.000556677	-0.000160818	0.00122309	-0.00337163	0.0040327	0.00410439	0.00402474	0.00337053	0.00388172	0.00383174	0.00370969	0.00384056	0.00412179	0.00346559	0.0037555	0.00368636	0.00382289	0.00382431	0.00370352	0.00370931	0.00366923	0.00357524	0.973953	0.147032	0.617243	0.570958	0.9548	0.406015	0.834345	0.0298713	0.609378	0.369964	0.485193	0.406755	0.786383	0.311898	0.88052	0.965418	0.73888	0.345656
cg09647122	8	90900476	1236	-0.00727962	-0.00264526	-0.00410931	-0.00340797	-0.00455428	0.000583021	0.00330507	0.00389072	0.00430572	-0.00152654	0.0016638	0.00156488	0.00316681	-0.00324434	0.000614378	0.00566945	-4.2413e-05	0.00209225	0.00399227	0.00458059	0.00436416	0.00349139	0.00409678	0.0043295	0.00364579	0.00425352	0.00386489	0.00341016	0.0040998	0.0037364	0.00410841	0.00386473	0.00409747	0.00386542	0.00427604	0.00397255	0.0682387	0.563606	0.346395	0.329013	0.266278	0.892879	0.364649	0.360346	0.265253	0.654409	0.684872	0.675348	0.440819	0.401202	0.880811	0.142455	0.992086	0.598417
cg06418282	8	90913525	1237	-0.00771419	-0.0067726	-0.00735524	0.00211035	-0.00117686	-0.00115501	0.0100121	-0.00190496	0.00289097	-0.00712211	-0.00429398	0.00185193	0.00315438	-0.00678188	-0.000470366	-0.00179511	0.00169967	0.000583392	0.00418966	0.00454835	0.00448435	0.00342115	0.00411627	0.00433035	0.00363492	0.00415673	0.0041262	0.00352652	0.00395371	0.00419157	0.00397866	0.00414905	0.0040593	0.00373622	0.00391108	0.00376567	0.065586	0.136481	0.100963	0.53733	0.774952	0.789682	0.00587964	0.646749	0.483529	0.0434264	0.277452	0.658617	0.427879	0.102141	0.907753	0.630899	0.663869	0.876881
cg20047238	8	90942830	1237	0.00696572	0.00129217	0.000262411	0.00441906	0.00362169	0.00158818	-0.000607359	-0.00328378	-0.00267032	-0.00449287	-0.00507514	-0.00221145	-0.00321393	-0.000954772	-0.00235759	-0.00384474	-0.00192926	-0.00433393	0.00499521	0.00526514	0.00508056	0.00425574	0.00483302	0.0047142	0.00474812	0.0050723	0.00512293	0.00433061	0.00429655	0.00431392	0.0043006	0.00476713	0.00448589	0.00460776	0.00441307	0.00457148	0.163172	0.806131	0.958808	0.299095	0.453638	0.736199	0.898216	0.517376	0.602193	0.299519	0.237518	0.60821	0.454869	0.84126	0.599196	0.404052	0.661988	0.343111
cg08356564	8	90993861	1237	-0.0075949	0.00312478	-0.0132179	-0.00598817	0.00342621	0.00779636	0.00737082	0.00316476	0.00185792	-0.00488118	-0.00392276	-0.00275749	0.00887616	-0.00264711	0.0046298	0.0050787	0.00623491	0.000693737	0.00434599	0.00517881	0.00488765	0.00403653	0.00439668	0.005062	0.0040205	0.00446462	0.00417916	0.00398478	0.0040584	0.00428932	0.00418345	0.00432543	0.00484041	0.0040873	0.00426983	0.00463378	0.0805394	0.546257	0.00684379	0.137943	0.435819	0.123517	0.0667565	0.478416	0.656631	0.220591	0.333754	0.520306	0.0338603	0.540546	0.338826	0.214031	0.144228	0.880991
cg14204925	8	90997159	1237	0.00134693	0.00370487	0.00477768	-0.000418374	-0.0069376	-0.00200892	0.00125372	-0.00672711	-0.0112663	-0.00086619	-0.00233094	0.00428278	-0.00322266	0.00478525	-0.000184348	-0.000710795	-0.00461021	-0.00163408	0.00597926	0.00638389	0.00622497	0.0056979	0.00589031	0.00586229	0.00572164	0.00591511	0.00589726	0.00523431	0.00553544	0.0052353	0.00532919	0.005655	0.00603761	0.00517335	0.00566638	0.00587652	0.821772	0.561681	0.442783	0.941467	0.238877	0.731835	0.826557	0.255423	0.056078	0.868564	0.673686	0.413323	0.545366	0.397442	0.975642	0.890718	0.415869	0.780959
cg13001237	8	91005092	1237	0.00873507	0.00428996	0.00424338	0.00474668	-0.00126287	-0.0024288	-0.000619802	-0.00657953	-0.00589972	-0.00620262	-0.00409428	-0.00106547	-0.00217494	0.00351651	-0.00293415	-0.00806539	0.00110049	-0.00431017	0.00695858	0.00727877	0.00705416	0.00619999	0.0070627	0.00681737	0.00666009	0.00713054	0.00688486	0.0062629	0.00606238	0.00640408	0.0063892	0.00689747	0.00678549	0.006835	0.00642318	0.00687072	0.209371	0.555606	0.547479	0.443917	0.858088	0.721641	0.925854	0.35615	0.391494	0.321991	0.499449	0.867863	0.733549	0.610174	0.66544	0.237995	0.863964	0.530446
cg27040700	8	91017761	1237	0.00388067	0.00392838	-0.00482314	0.00297763	0.00263998	0.00883342	-0.00442303	-0.0021773	0.000857091	-0.00572658	-0.00116561	-0.00452543	0.00373777	0.00450672	0.00203457	-0.00750218	9.08816e-05	-0.00927942	0.00549867	0.00564396	0.00549223	0.00478242	0.00550649	0.00536878	0.00544444	0.00561053	0.0055581	0.00479261	0.0047258	0.00496481	0.00502747	0.00540274	0.00529806	0.00519628	0.00484795	0.00519159	0.480346	0.486408	0.379849	0.533534	0.631632	0.0999015	0.416565	0.697961	0.877448	0.232135	0.80518	0.362032	0.457198	0.404194	0.700962	0.148806	0.985043	0.0738735
cg16379301	8	91024893	1237	0.00544009	8.51051e-05	0.000667795	0.00379053	0.00274628	-0.000794564	0.00206483	-0.00394826	-0.00575822	-0.00635767	-0.00515758	-0.00261665	-0.000931461	0.00258718	-0.0021995	-0.00553883	0.00179988	-0.00500969	0.00640544	0.00658817	0.00664867	0.00552876	0.0064641	0.00633177	0.00609206	0.00645955	0.00624978	0.00583612	0.00565483	0.00598047	0.00585546	0.00619219	0.0061088	0.00626712	0.00584415	0.00620398	0.395719	0.989693	0.919995	0.492964	0.670945	0.900137	0.734657	0.541048	0.356869	0.275993	0.361734	0.661725	0.873609	0.676083	0.718806	0.376809	0.758097	0.419381
cg14764842	8	91030678	1237	0.00237147	0.00312275	-0.00457946	0.000634543	0.00406777	0.00483423	0.00222447	-0.00599638	0.000233943	-0.00483642	-0.00219882	-0.00506586	0.000375906	0.00278703	-0.0045408	-0.00411678	-0.000622226	-0.00465979	0.00620832	0.00616232	0.00625481	0.0052336	0.00637228	0.00581641	0.00612898	0.00623175	0.00617971	0.0054001	0.00540249	0.00530605	0.00556111	0.00593438	0.00582586	0.00579382	0.00567646	0.00569739	0.702474	0.612331	0.464077	0.903498	0.523244	0.405897	0.716648	0.335934	0.969802	0.370457	0.684007	0.339713	0.946108	0.638611	0.435732	0.477365	0.912715	0.413425
cg07325776	8	91095455	1237	-0.00957815	1.54675e-05	-0.00289855	0.00442427	-0.00214798	-0.00336253	0.00868364	-0.00322381	0.00488985	-0.0100024	9.98338e-05	0.00329036	0.00924936	-0.00346482	-0.00261425	-0.00143335	-0.00102347	0.00401478	0.00386942	0.00427315	0.00418837	0.00311796	0.00372576	0.00392046	0.00333006	0.0038113	0.00352999	0.00300789	0.00369956	0.00354225	0.00363036	0.00350188	0.00367465	0.00363081	0.00349856	0.00355815	0.0133108	0.997112	0.488907	0.15591	0.564264	0.391065	0.00911654	0.397634	0.165982	0.000882979	0.978471	0.352945	0.0108411	0.322459	0.476819	0.69301	0.769874	0.259178
cg24928106	8	91095672	1237	-0.00173783	0.00801773	0.0105014	-0.00814507	-0.00289091	-0.00519822	0.000765603	-0.00721072	-0.0167205	0.00399623	-0.00212883	-0.00397889	-0.00328235	-0.00537364	-0.0119327	0.00270044	0.00607643	0.00689513	0.00579351	0.00621703	0.00623415	0.00507499	0.00570941	0.00553206	0.00544328	0.00589213	0.00573784	0.0054193	0.00507456	0.0049147	0.00559777	0.00570119	0.00622852	0.00534722	0.00615449	0.005637	0.764206	0.197176	0.0920861	0.108507	0.612618	0.347395	0.888146	0.221032	0.00356741	0.460875	0.674843	0.418176	0.557628	0.345912	0.0553885	0.613546	0.323487	0.221258
cg17282106	8	91233374	1237	-0.0109714	0.00183607	-0.00857979	-0.00358161	-0.00384525	0.000534961	0.00540797	-0.00217542	0.00443209	-0.00142101	0.000567836	-0.000205603	0.00481624	-0.00144707	0.0049371	0.00342249	0.00149347	0.00108293	0.00388504	0.0040955	0.00393549	0.00322772	0.00368519	0.00411471	0.00343413	0.00391163	0.00364388	0.00322172	0.00385557	0.00357392	0.00362812	0.00344268	0.00369269	0.00334728	0.00367607	0.00357374	0.00474284	0.653925	0.0292495	0.267154	0.296748	0.896557	0.115309	0.578113	0.223866	0.659161	0.882914	0.954124	0.184351	0.674242	0.181225	0.30656	0.684544	0.761872
cg04024133	8	91533307	1237	0.00353161	0.00207918	0.00479662	0.00172195	0.00136306	-0.00251984	0.000804563	-0.00125681	-0.00410341	-0.00489432	-0.00202438	0.00334188	-0.000342213	0.00108523	-0.00589334	-0.00165551	0.000246257	-0.00218022	0.00408871	0.00461012	0.00422132	0.00358757	0.00415081	0.0042249	0.00383284	0.00431407	0.00410818	0.00365283	0.00366123	0.00398513	0.00362158	0.00416779	0.00387168	0.00410493	0.00374018	0.00388172	0.387727	0.651986	0.255838	0.631244	0.742622	0.55089	0.833736	0.770801	0.317873	0.180287	0.580316	0.4017	0.924718	0.794567	0.127967	0.686729	0.947504	0.574346
cg07575970	8	91586016	1237	-0.000302438	0.000125095	-0.00170202	0.00209721	0.00377711	0.000438537	0.00239201	-0.00279413	0.00159229	-0.0020055	-0.00136933	0.00120689	0.000929555	0.00144723	-0.0040485	-0.0017802	-0.000583082	-0.00312555	0.00568715	0.00592542	0.00560023	0.00485938	0.00539902	0.00518077	0.00510793	0.00550625	0.00506485	0.00475182	0.0045287	0.00494375	0.0050346	0.00512981	0.00513787	0.00512126	0.00469333	0.00517223	0.957589	0.983157	0.76119	0.666047	0.484182	0.932542	0.639574	0.611842	0.753232	0.672989	0.762372	0.807134	0.853516	0.77785	0.430713	0.728133	0.901128	0.545647
cg10174582	8	91605912	1236	-0.00551636	0.00558251	0.000984016	0.00558789	-0.00966917	0.000881634	0.00563426	-0.00493669	-0.00541313	-0.00452191	-0.000822487	-0.00218275	-0.00631651	-0.00357935	-0.0118862	-0.00890985	0.00465863	-0.00377176	0.0059589	0.00627757	0.00622242	0.00545298	0.00585052	0.00617733	0.00579021	0.00604665	0.00586719	0.00501755	0.00534379	0.00565547	0.00589598	0.00550569	0.00578711	0.00532792	0.00541622	0.00573446	0.354584	0.373853	0.874346	0.305486	0.0983912	0.886511	0.33052	0.414251	0.35621	0.367472	0.877677	0.699531	0.284023	0.515616	0.0399838	0.094466	0.38972	0.510708
cg07171609	8	91640288	1237	0.00237549	0.000495177	-0.00470444	0.00219981	0.00190333	0.00324089	0.00146751	-0.00104942	-0.00144817	-0.00680462	0.000154553	-0.00497131	0.00154248	0.00690629	0.00238706	-0.00379141	-0.00071614	-0.00663042	0.0062633	0.00648836	0.00633413	0.00525045	0.00619755	0.00604098	0.00606118	0.00628315	0.00615568	0.00561214	0.00537565	0.00554839	0.00557366	0.00613979	0.00593182	0.00598879	0.00568013	0.00594493	0.704486	0.939166	0.457655	0.675234	0.758759	0.591624	0.808691	0.867354	0.814008	0.225328	0.977064	0.370257	0.781976	0.260656	0.687377	0.526678	0.89967	0.264719
cg05458554	8	91650159	1237	-0.00675981	0.00220623	-0.00319747	0.00155187	0.0116508	0.00253632	0.00457626	-0.00741945	0.00269739	-0.00648876	-0.00960436	0.00324167	0.00694459	-0.0135957	-0.00373666	0.00186926	-0.000917494	-0.00257488	0.00869773	0.00901246	0.00869367	0.00816926	0.00773486	0.00803069	0.00803613	0.00882146	0.00833173	0.00767512	0.00747125	0.00745062	0.00809251	0.00782642	0.00819344	0.0078762	0.00756793	0.00769008	0.437045	0.806613	0.713028	0.849337	0.131997	0.752133	0.569044	0.400309	0.746128	0.397872	0.198615	0.663499	0.39081	0.0823608	0.64835	0.8124	0.903505	0.737752
cg16814680	8	91681699	1237	0.00617542	-0.00480645	-0.00531557	0.017325	0.00650613	0.00794633	0.00570082	-0.0149589	-0.00540271	-0.0196831	-0.0134741	-0.00642315	-0.00159622	0.000647137	-0.00318379	-0.00748942	-0.0175276	-0.00735662	0.00993203	0.00989905	0.00990632	0.00861999	0.00958978	0.00980154	0.0091607	0.00938848	0.00941584	0.00804355	0.00859131	0.00897527	0.00877491	0.00948584	0.00953521	0.00867292	0.00939754	0.00923409	0.534094	0.627289	0.591555	0.0444459	0.49749	0.417525	0.533736	0.111088	0.56611	0.0144023	0.116801	0.474208	0.855656	0.945609	0.738456	0.38784	0.0621632	0.425636
cg20540235	8	91683243	1236	-0.0027077	-0.000910066	0.00610455	0.0040565	0.000577788	-0.00702092	0.0032868	4.43624e-05	-0.000452075	0.000472496	0.00115042	0.00282477	-0.000500847	-0.0062073	-0.00111068	0.003806	-0.000620698	0.00800556	0.0046037	0.00485705	0.00478132	0.00401036	0.00456769	0.00454826	0.00470289	0.00471398	0.00476285	0.00414644	0.00403709	0.00403745	0.00410235	0.00472679	0.00436593	0.00440944	0.00407922	0.00426991	0.556426	0.85137	0.201691	0.311774	0.89934	0.122673	0.48462	0.992491	0.924381	0.909276	0.775673	0.484151	0.90283	0.189109	0.799188	0.388056	0.87906	0.0608095
cg08463186	8	91683312	1237	0.00255975	-0.00421184	0.00112295	0.00986592	-0.0031385	-0.00304758	0.00590436	-0.00260308	-0.00167329	-0.0105581	-0.0050586	0.00101053	0.00215724	-0.000697945	-0.0042927	0.000310045	0.000808391	0.00395488	0.00504257	0.00511977	0.00541232	0.00425523	0.00515007	0.00496501	0.0045905	0.00534544	0.00488885	0.00451441	0.00457362	0.00443713	0.00463341	0.00481657	0.00468288	0.00472035	0.00462556	0.00484235	0.611714	0.4107	0.835635	0.0204199	0.542253	0.539339	0.198369	0.626278	0.732149	0.0193482	0.268709	0.819846	0.641514	0.884786	0.35931	0.947631	0.861264	0.414084
cg27270264	8	91688487	1237	0.00111084	0.00643973	0.0111504	0.00313148	0.00486597	-0.00937679	-2.81954e-06	-0.00508733	-0.00581521	0.000610389	-0.00295945	0.00844061	-0.0026178	-0.000736713	-0.00794394	0.00341138	-0.00502414	0.00418228	0.00462486	0.00504974	0.0050382	0.0038823	0.00438716	0.00455313	0.00408322	0.00445983	0.00452619	0.0039078	0.00384213	0.00414974	0.00438746	0.00439866	0.00472431	0.00436808	0.00423549	0.0046234	0.810185	0.202217	0.0268861	0.419894	0.26737	0.0394547	0.999449	0.253995	0.198865	0.875877	0.441144	0.0419506	0.550737	0.866988	0.0926656	0.434814	0.235544	0.365683
cg03691756	8	91688967	1237	-0.0108079	-0.00213463	-0.00910206	-0.00480647	0.0167572	0.00579063	0.0155217	-0.00388157	0.0108364	-0.000667437	-0.0109992	-0.00444204	0.00769117	0.00376073	-0.00634553	0.0139243	-0.0111723	-0.00576385	0.00699133	0.00756139	0.00783595	0.00647462	0.00740995	0.00728604	0.00685392	0.00734294	0.0076254	0.00654994	0.00668554	0.00692574	0.00710734	0.00713534	0.00736846	0.00655846	0.00677777	0.00709648	0.122128	0.777709	0.245407	0.457872	0.023732	0.426755	0.0235345	0.597074	0.15529	0.918836	0.0999244	0.521275	0.279188	0.598155	0.389142	0.033745	0.0992772	0.41667
cg00821341	8	91803321	1237	0.00579878	0.00103569	-0.00354692	-0.000257747	0.000912971	0.00599271	-0.00197817	-0.00091145	-0.00213273	-0.00308697	-0.00157869	-0.00389348	-0.00275332	0.00779515	0.0013899	0.000614217	-0.00290201	-0.00856897	0.00460672	0.00481948	0.00448387	0.00390622	0.00482353	0.00465718	0.00436413	0.00461806	0.004272	0.00398727	0.00416464	0.0041444	0.00431885	0.00451143	0.00424684	0.0041845	0.00466009	0.00433144	0.208116	0.829848	0.428921	0.947391	0.849878	0.198175	0.650348	0.843541	0.617614	0.43881	0.704636	0.347498	0.523791	0.0840121	0.743457	0.883303	0.533457	0.0478926
cg27284962	8	92032409	1237	0.00596911	0.00233314	-0.00109263	0.000750881	0.00267131	0.00133298	0.000245106	-0.00221971	-0.00179686	-0.00307876	-0.00188741	-0.00241009	-0.000862337	0.00275537	-0.000843466	-0.0030632	-0.000951022	-0.00434889	0.00572214	0.00576269	0.00569601	0.00468996	0.0053975	0.00542273	0.00546646	0.00573204	0.00577039	0.00501031	0.00482346	0.00498014	0.00492459	0.00543699	0.00519302	0.00522678	0.00505774	0.00524756	0.296874	0.685573	0.84788	0.872799	0.62066	0.805827	0.964236	0.698574	0.755501	0.538895	0.695577	0.628429	0.860995	0.612308	0.870973	0.557836	0.850851	0.407249
cg18507018	8	92035517	1237	0.00672791	0.00155911	-0.0023465	0.00204887	0.00189408	0.00535396	-0.00103061	-0.0025899	-0.00417352	-0.00410215	-0.000790595	-0.00482255	-0.00109612	0.00328675	0.00175766	-0.00555224	0.0011693	-0.00841225	0.00584108	0.00611842	0.00609337	0.00531709	0.00589825	0.00564868	0.00552228	0.0059991	0.0057798	0.00526616	0.00517396	0.00525599	0.00524411	0.00574763	0.00545525	0.00567862	0.00536456	0.00559769	0.249393	0.79886	0.700171	0.699988	0.748115	0.343219	0.851953	0.665949	0.470241	0.436001	0.878554	0.358863	0.834433	0.567428	0.747304	0.3282	0.827454	0.132889
cg10103036	8	92079649	1237	0.00408766	0.00343762	-0.000909045	0.00145022	0.00279406	-0.000135152	0.00100431	-0.0045527	-0.00149236	-0.00441425	-0.00390681	-0.00126309	-0.000362224	0.00164075	-0.00180817	-0.00457087	-0.000491494	-0.00440848	0.00544493	0.00555141	0.0055766	0.00468221	0.00547715	0.00535272	0.00531103	0.0055898	0.00542601	0.00493032	0.00485555	0.00494728	0.00501493	0.00532287	0.00521217	0.00524145	0.00498695	0.00524625	0.452816	0.535763	0.87051	0.756767	0.60996	0.979856	0.850015	0.415378	0.783287	0.370612	0.421046	0.798484	0.94242	0.757895	0.728657	0.383175	0.921491	0.400734
cg01062938	8	92221616	1237	0.00422342	0.00249205	0.00463357	0.00565708	0.0053534	0.0047538	-0.00115312	-0.00325274	-0.00588608	-0.00689768	-0.00466579	-0.00167865	0.000851902	0.000813263	-0.00172024	-0.00633635	-1.09136e-05	-0.00752291	0.00502764	0.00516912	0.00534952	0.00466686	0.00497442	0.00502655	0.00481343	0.00523491	0.00519104	0.00463541	0.00437981	0.0046455	0.00451993	0.00499003	0.00486724	0.00490708	0.00456366	0.004899	0.400885	0.629733	0.3864	0.225443	0.281845	0.344282	0.810669	0.534366	0.25684	0.13674	0.286742	0.717837	0.850503	0.870536	0.723765	0.196611	0.998092	0.124636
cg12750031	8	92221717	1237	0.00214247	0.00315878	0.00383584	0.00537336	0.00331269	0.00254388	0.000314211	-0.00347584	-0.00391266	-0.00877441	-0.00579118	-0.00203934	0.00164176	0.0027713	-0.00306116	-0.00621922	0.00303475	-0.00515067	0.00540164	0.00568509	0.00548508	0.00461831	0.00531433	0.00505498	0.00511244	0.00551807	0.00557046	0.00481098	0.00459311	0.00474823	0.00447207	0.00532293	0.00501565	0.00514328	0.00474708	0.00504147	0.691637	0.578467	0.484351	0.244631	0.533055	0.614793	0.950993	0.52876	0.482433	0.0681779	0.207366	0.667564	0.713533	0.602622	0.541648	0.226588	0.522635	0.306942
cg17214676	8	92260467	1237	0.002674	-0.00187835	-0.00238659	0.00302999	-0.00147048	0.00154335	-0.000875494	-0.00334329	-0.000977421	-0.00451338	0.000918634	-0.00176843	7.2696e-05	0.00185805	-0.00166458	-0.005316	-0.000665289	-0.0120636	0.00529126	0.00562396	0.00542162	0.00435932	0.00537157	0.00523945	0.00516688	0.00565742	0.00526379	0.00464639	0.00471807	0.00512664	0.00506757	0.00558266	0.00500938	0.00496684	0.00515059	0.00510411	0.613305	0.738387	0.659792	0.487017	0.784275	0.768327	0.865448	0.554549	0.85269	0.331363	0.845623	0.730133	0.988554	0.739267	0.739667	0.284485	0.897225	0.0181028
cg08093719	8	92288075	1235	0.0013585	0.00162983	0.00196209	0.00489162	0.000314167	1.2233e-05	0.00494461	-0.00248134	-0.00101718	-0.00720506	-0.00182146	0.000450633	0.0013282	0.000347117	-0.00277498	-0.0050146	0.00122783	-0.00168672	0.004877	0.00491084	0.00497112	0.00412462	0.00476172	0.00470109	0.00477783	0.00489433	0.00508813	0.00421572	0.00411909	0.00422885	0.00424856	0.00466551	0.0044669	0.00458843	0.00439423	0.00446694	0.780589	0.739977	0.693066	0.23564	0.947396	0.997924	0.300712	0.612167	0.841549	0.087434	0.658345	0.915137	0.754566	0.940692	0.534446	0.274446	0.779924	0.705728
cg15528441	8	92331994	1236	0.00256691	0.00428167	7.30128e-05	0.00477102	-0.00013627	-8.09912e-05	0.00190703	-0.0033348	-0.00340594	-0.00673999	-0.00341318	-0.0039749	9.22666e-05	0.000985724	-0.00236419	-0.00618682	-0.000568962	-0.00486337	0.0049459	0.00511428	0.00474328	0.00391308	0.00461642	0.00479893	0.00446638	0.00479852	0.00498839	0.00390117	0.00419347	0.00421644	0.00415384	0.00461985	0.00407464	0.00441835	0.00437495	0.00438845	0.603763	0.40248	0.987719	0.22275	0.976451	0.986535	0.669397	0.487078	0.494751	0.0840452	0.415686	0.345826	0.982279	0.831041	0.561766	0.161437	0.896527	0.267766
cg09734822	8	92426038	1237	0.00130108	0.00300201	0.000686422	0.00383327	0.00108439	0.000234798	0.00417865	-0.00668107	-0.00570778	-0.00622304	-0.00560066	-0.00238314	0.000292056	-0.000990971	-0.00278836	-0.00564546	0.000738443	-0.00344473	0.00504424	0.00517161	0.0052185	0.00444156	0.0049926	0.00494821	0.00492222	0.00508982	0.0049943	0.00449297	0.00429591	0.00449331	0.00467826	0.00489819	0.004769	0.00488337	0.00467962	0.00474523	0.796458	0.561591	0.895351	0.388112	0.828052	0.962154	0.395917	0.189307	0.253098	0.166034	0.192329	0.595853	0.950222	0.839671	0.558759	0.247658	0.874615	0.467878
cg22268186	8	92625031	1237	0.00477248	0.000864446	0.00149968	0.00396306	0.00462045	-0.00358298	0.00296902	-0.000571855	-0.000235491	-0.00690867	-0.00541438	0.000833246	-0.000604563	0.00111753	-0.00308841	-0.00349523	0.00230326	-0.00258548	0.00552931	0.00585128	0.00585805	0.00491568	0.00542064	0.00558493	0.005425	0.00574421	0.00560975	0.00496907	0.00485502	0.0049668	0.0048775	0.00552617	0.00531402	0.0053171	0.00503896	0.00533696	0.388069	0.882551	0.797949	0.420123	0.394003	0.521169	0.584182	0.920699	0.966516	0.164427	0.264759	0.86677	0.901355	0.839741	0.561118	0.510951	0.647606	0.628067
cg19923600	8	92666310	1237	0.00372656	-0.000964699	0.000920516	-0.000813274	0.000663864	-0.0005136	0.000983998	-0.00236532	-0.000851807	-0.000108405	-0.00101975	-0.0034549	-0.00157375	0.0024072	-0.00340364	0.000205464	-0.00220447	-0.00236934	0.00426932	0.00428895	0.00423901	0.00351617	0.00390977	0.00370116	0.00388762	0.00437986	0.004053	0.00357424	0.00337536	0.00361243	0.00381512	0.00401222	0.00387808	0.00405389	0.0037182	0.00393701	0.382734	0.822036	0.828089	0.817085	0.86517	0.889634	0.800183	0.589165	0.833537	0.975804	0.762564	0.338874	0.67997	0.548529	0.380128	0.959578	0.553257	0.547299
cg12807341	8	92827128	1237	-0.00381839	0.00765015	-0.00233638	-0.00343644	-0.000677497	-0.00256534	0.00306055	-0.00647665	-0.00142502	-0.00470121	-0.00346108	0.00041299	0.00710753	-0.00530393	-0.00289132	0.00116804	0.00254479	-0.000795629	0.00420297	0.00446057	0.00444516	0.00385251	0.00420614	0.00431866	0.00397828	0.00410905	0.00393706	0.00360968	0.0037109	0.00394358	0.00397223	0.00434106	0.00408025	0.00373823	0.00405816	0.00374923	0.363615	0.0863343	0.599165	0.372393	0.872036	0.552503	0.441707	0.114981	0.717389	0.192783	0.350986	0.916594	0.0735658	0.221782	0.478564	0.754692	0.530607	0.831942
cg25439479	8	92971562	1237	0.00467375	0.0010243	0.000267816	0.00337679	0.000938145	0.000385341	0.00078062	-0.0026112	-0.00109441	-0.00632382	-0.0012807	-0.0020879	-0.000446053	0.00215887	-0.00322139	-0.00612105	2.54414e-05	-0.00414209	0.00499105	0.0052407	0.00527938	0.00449505	0.00503768	0.00495843	0.00500193	0.00520701	0.00518642	0.004658	0.00445038	0.00451841	0.00461105	0.00501855	0.00492284	0.00490278	0.00462266	0.00489237	0.349053	0.84504	0.959542	0.452519	0.852268	0.938055	0.875983	0.616035	0.832876	0.174582	0.77352	0.644018	0.922936	0.667067	0.512869	0.211853	0.995609	0.397194
cg02318048	8	92975117	1237	-0.00731628	0.000727168	-0.00429292	0.00743368	-0.00703516	-0.004758	0.00733546	-0.0028048	-0.00311432	-0.00441324	-0.000411018	0.00472974	-0.000816769	0.00216828	0.00207306	-0.00968432	-0.00264846	0.00152723	0.00490795	0.00522907	0.00503422	0.0043924	0.0045448	0.00518978	0.00438043	0.00479807	0.00473973	0.00405971	0.0045751	0.00450628	0.00470243	0.0047197	0.0046093	0.00425176	0.00444057	0.00458816	0.13604	0.889401	0.3938	0.0905704	0.121633	0.359246	0.0940135	0.558838	0.511137	0.277	0.928416	0.293908	0.862108	0.645939	0.652887	0.0227433	0.550893	0.739238
cg22036294	8	92988104	1237	0.00283598	0.00194082	0.000681652	0.00240309	0.000950597	-0.00194544	0.000712103	-0.00552883	-0.00494551	-0.00546098	-0.00502336	0.00266191	-0.000966517	0.000473958	-0.00186042	-0.00443233	0.00204191	-0.00328337	0.00436532	0.00457611	0.00460501	0.00375143	0.00436756	0.00428051	0.00413927	0.00443432	0.00431085	0.0039044	0.00376798	0.00395421	0.00409044	0.00439335	0.00400525	0.00430545	0.00397973	0.00433925	0.515912	0.671479	0.882324	0.521796	0.827702	0.649478	0.863409	0.212461	0.251288	0.161911	0.182476	0.500831	0.81321	0.91409	0.642293	0.303259	0.607896	0.449249
cg14076594	8	93074682	1237	0.00538921	0.00209919	0.00206691	0.00468846	0.00291655	0.00379123	0.00246957	-0.00170699	-0.00133011	-0.00944219	-0.00348504	-0.00403861	0.00107903	0.000703659	-0.0054476	-0.00574551	0.00139664	-0.00321856	0.00454977	0.00479544	0.00486594	0.00401766	0.004444	0.00449891	0.00445612	0.00470177	0.00475507	0.00428318	0.00402311	0.0040943	0.00410514	0.00442415	0.00439351	0.00444803	0.00422849	0.00434742	0.236214	0.661569	0.671004	0.243226	0.511638	0.399397	0.579444	0.716566	0.779689	0.0274904	0.386351	0.323937	0.792667	0.87363	0.215005	0.196462	0.741178	0.459095
cg01851874	8	93074929	1237	0.0055639	0.00349283	0.00169414	0.00352219	0.000265052	-0.000511879	-0.000286123	-0.00353969	-0.00347334	-0.00551534	-0.00199501	-0.000543652	-0.00114174	0.00154688	-0.00291813	-0.00641277	0.00172881	-0.00439342	0.00621793	0.00636448	0.00626391	0.00534969	0.00618495	0.00595831	0.00586441	0.00617017	0.00603563	0.00554199	0.00539386	0.00554547	0.00561427	0.00614255	0.00584924	0.00586338	0.00558204	0.00583805	0.370885	0.583142	0.786806	0.510286	0.965818	0.931538	0.961087	0.566186	0.564971	0.319643	0.711482	0.921904	0.838851	0.801172	0.617857	0.274087	0.756782	0.451721
cg18457433	8	93075534	1237	-0.000839771	0.00385142	0.00608479	-0.00326102	0.00672167	-0.00710448	-0.00200343	-0.000717382	-0.00574612	0.000850781	-0.00608475	0.00702734	-0.0021821	0.00654426	-0.0130676	-0.00659031	-0.00380922	0.00563048	0.00507711	0.0056925	0.00550158	0.00490695	0.00515129	0.00564348	0.0050126	0.00540045	0.00464887	0.00469381	0.00467171	0.00496725	0.00479986	0.00509064	0.00522011	0.00499461	0.00483422	0.00510576	0.868627	0.498673	0.268724	0.506324	0.191943	0.208073	0.689393	0.894322	0.216449	0.856167	0.192757	0.157146	0.649384	0.198601	0.0123035	0.187007	0.430715	0.270127
cg19618555	8	93084896	1237	-0.00731143	4.5718e-05	-0.00173053	-0.00315851	-0.00364426	-0.0045985	0.00689891	-0.00434364	0.00205966	-0.0036952	-0.000111438	0.00481926	0.00319595	-0.00210895	-0.00100668	0.00388747	-0.00352244	0.00195796	0.00381664	0.00442793	0.00405967	0.00343435	0.00392258	0.00408957	0.00361165	0.00411988	0.00380235	0.00354736	0.00372008	0.00378236	0.00383638	0.00395791	0.00380246	0.00390882	0.00400602	0.00380671	0.0554069	0.991762	0.669909	0.357739	0.352865	0.260825	0.0561094	0.29174	0.588039	0.297562	0.976102	0.202613	0.404809	0.594142	0.791207	0.319961	0.379246	0.60701
cg24476103	8	93108011	1237	0.00400701	0.00360843	0.00381253	0.00327066	0.000868578	-0.000678371	0.000641795	-0.00221662	-0.00361951	-0.00468159	-0.00202501	-0.000261435	-0.00129097	0.00207187	-0.00344915	-0.00603751	0.00061711	-0.00462649	0.00528531	0.00536823	0.00532219	0.00453917	0.0051888	0.00515576	0.00507172	0.00526216	0.00526867	0.00472047	0.00452941	0.00463289	0.00472373	0.00509685	0.0049814	0.00507629	0.00484838	0.00508845	0.448367	0.501467	0.473778	0.471192	0.867059	0.89532	0.899301	0.673581	0.492091	0.321312	0.654817	0.954999	0.784628	0.684375	0.488682	0.2343	0.898717	0.363238
cg08023886	8	93108104	1237	-0.00351795	0.000423793	0.00223227	0.00586403	-0.00867865	-0.0168549	0.00271631	-0.000484363	-0.00423525	-0.00430062	0.00123376	0.0122465	0.00189591	-0.00236274	0.000210723	-0.000365997	0.00711823	0.0125755	0.00462469	0.00461245	0.00454164	0.00381768	0.0044297	0.00432642	0.00415761	0.00422906	0.00421661	0.00392663	0.0039317	0.00404387	0.0043991	0.0045419	0.00434217	0.00428774	0.00423777	0.00421525	0.446842	0.926793	0.623065	0.124534	0.0500901	9.78761e-05	0.51354	0.908816	0.315176	0.273409	0.753675	0.00245844	0.666485	0.602918	0.961294	0.931976	0.0930137	0.00285117
cg04845520	8	93181193	1237	0.00179277	-9.58114e-05	-0.000200289	-0.00111601	0.00251251	0.00391226	0.00118467	-2.7177e-05	-0.000141369	-0.000982625	-0.00432147	-0.00169086	0.0019769	-0.00236953	-0.00477869	0.00294956	-0.000519859	-0.00376488	0.00430993	0.00452577	0.00427201	0.00331802	0.00380958	0.0039637	0.00383626	0.00409291	0.00400288	0.00361024	0.00374943	0.00367578	0.00371917	0.00391215	0.00370615	0.00392224	0.00370111	0.00367647	0.677438	0.98311	0.962606	0.736608	0.50956	0.323632	0.757467	0.994702	0.971827	0.785486	0.249089	0.645516	0.595042	0.544723	0.197261	0.452045	0.888296	0.305814
cg05131732	8	93201063	1237	0.000309147	0.00124078	0.00358929	0.00660557	0.00204883	-0.00201346	0.0028172	-0.00217421	-0.00290306	-0.00604435	-0.00484548	0.00175772	-0.000973677	0.000621006	-0.00395971	-0.00565735	3.43325e-05	-0.00513142	0.00442992	0.00454174	0.00467151	0.00420449	0.0044169	0.00435361	0.00419932	0.00439049	0.00439054	0.00395634	0.00375705	0.00390303	0.00394312	0.00429913	0.00415758	0.00433413	0.00398394	0.00418926	0.944364	0.784703	0.442287	0.116166	0.642747	0.643737	0.502302	0.620452	0.508478	0.126572	0.197154	0.652461	0.804962	0.885146	0.34089	0.191789	0.993124	0.220613
cg25077189	8	93285604	1236	-0.0106341	0.0070614	0.0144616	-0.00172045	-0.00787034	-0.00427641	0.00434299	-0.00634533	-0.00765725	0.00610114	0.00324487	0.00195111	-0.0016429	-0.00272055	-0.00603084	0.00346014	0.00314366	-0.00101192	0.00505043	0.0049158	0.00519874	0.0043689	0.00473963	0.005148	0.00491007	0.00477326	0.00477137	0.00410571	0.00407042	0.0043656	0.00460253	0.00469823	0.00490133	0.00475818	0.00451049	0.00489201	0.03524	0.150869	0.00540651	0.693733	0.0968063	0.406146	0.376422	0.183733	0.108531	0.137275	0.425345	0.654928	0.721125	0.562549	0.218529	0.467104	0.485823	0.836126
cg08396101	8	93515700	1237	-0.000935206	0.00292891	0.00144801	0.000647805	0.002334	0.00160799	0.00529032	-0.00448606	-0.000699681	-0.0061572	-0.00337924	-0.00256081	0.000296522	0.00208184	-0.00508445	-0.00650033	0.00292553	-0.00103322	0.00507669	0.00541593	0.00524711	0.00436616	0.00525435	0.00495587	0.00508816	0.00535919	0.00525277	0.00448085	0.00454124	0.00455532	0.00477281	0.00533937	0.0048884	0.00488512	0.00471933	0.00477334	0.853844	0.588649	0.782576	0.882051	0.656895	0.745588	0.298465	0.402549	0.894033	0.169406	0.456802	0.574009	0.950461	0.696607	0.298291	0.183308	0.535322	0.828632
cg11265106	8	93526766	1237	0.00616691	-0.000436143	0.00581054	0.00639133	0.00354116	-0.000557693	-0.00278139	-0.000597712	-0.00720804	-0.00949663	-0.00505412	-0.00317503	-0.000606294	-0.00277597	-0.0079643	-0.00174541	-0.00231443	0.00100216	0.00434518	0.00455753	0.00442845	0.0035802	0.00430754	0.00409282	0.00411952	0.00438747	0.00434504	0.00383189	0.00375079	0.0039186	0.00412235	0.00434941	0.00415029	0.00388097	0.00390464	0.00409167	0.155825	0.923761	0.189489	0.074231	0.411029	0.891615	0.499566	0.891638	0.0971336	0.0132004	0.177825	0.417799	0.883073	0.523317	0.0549874	0.652902	0.553357	0.806513
cg05910407	8	93584836	1237	0.00420209	0.00139588	-0.000175578	0.00346999	0.00188777	0.00052243	0.00285739	-0.00369689	-0.00425721	-0.00522731	-0.00324915	-0.00221376	0.0012253	-0.000445513	-0.00173009	-0.0041005	0.00233608	-0.00214481	0.00487169	0.00526676	0.00512214	0.00426146	0.0049289	0.00474657	0.00476807	0.00505604	0.00512202	0.00452487	0.00440063	0.00438829	0.00436173	0.00494223	0.00459384	0.00483582	0.00451563	0.00472728	0.388383	0.790981	0.972655	0.415489	0.70172	0.912358	0.54899	0.464667	0.405884	0.247993	0.460309	0.613931	0.778772	0.928173	0.706463	0.39647	0.604924	0.650038
cg01471572	8	93620189	1237	0.00111846	-0.00330817	-0.00950558	0.00383511	-0.00316783	-0.0036351	0.00443311	-0.00375529	0.00484883	-0.00726281	-0.00284653	-0.00232541	-0.00210333	0.00583427	-0.00171394	-0.00379823	0.00220578	-0.00325585	0.00633617	0.00654644	0.0066188	0.00522229	0.00601746	0.00585641	0.00557755	0.00607925	0.00641694	0.00527449	0.00528449	0.0053269	0.00553521	0.00640631	0.00589572	0.00590043	0.00541146	0.00560128	0.859886	0.613321	0.15096	0.462722	0.598583	0.534793	0.426722	0.536758	0.449871	0.168522	0.590124	0.662445	0.703952	0.36245	0.771274	0.519757	0.683559	0.561059
cg09182506	8	93737956	1237	0.00429271	0.00314521	0.00066345	0.00279751	0.00379	0.000760577	0.00312432	-0.00392085	-0.00399235	-0.00435913	-0.00392064	-0.00247116	-0.00141154	-0.000237619	-0.00211125	-0.00543692	0.000311058	-0.00504591	0.00618797	0.00647218	0.00635387	0.00544974	0.00625443	0.00613647	0.0059322	0.00631598	0.00623616	0.00548396	0.00536359	0.0056725	0.00550511	0.00620611	0.00581822	0.00601354	0.00561102	0.00589441	0.487859	0.626997	0.916839	0.607722	0.544535	0.90136	0.598421	0.534743	0.522046	0.426679	0.464796	0.663099	0.797638	0.969458	0.716703	0.365935	0.95579	0.39197
cg13179071	8	93747008	1237	0.00392574	0.00842125	0.0110653	0.00392497	0.00262014	-0.0085993	-0.000617125	-0.00565735	-0.00361296	-0.000728745	-0.00143873	0.00185316	-0.0036051	-0.000524223	-0.00612311	-0.00290938	0.00073187	0.00365282	0.00418149	0.00466112	0.00438859	0.00375297	0.00426194	0.00450958	0.00393191	0.00453575	0.00423307	0.00376373	0.00365522	0.00411632	0.00406089	0.00425194	0.00417094	0.0039028	0.00371187	0.00399126	0.347815	0.0708087	0.0116898	0.295639	0.538702	0.0565341	0.875282	0.212296	0.393377	0.846471	0.69387	0.652567	0.37467	0.901877	0.142093	0.455995	0.843694	0.360084
cg23755884	8	93770567	1237	0.00469771	0.00320575	0.00106575	0.00169194	0.00146576	0.0026437	0.0021872	-0.00350787	-0.00421009	-0.00498037	-0.00407588	-0.00365024	-0.00144775	0.0035779	-0.00203257	-0.00443193	-0.000857249	-0.00739719	0.00586667	0.00607655	0.00584175	0.00510718	0.00584059	0.00562977	0.0056525	0.00592807	0.00579315	0.00520232	0.00505507	0.00515045	0.00521456	0.00576809	0.00552159	0.00556108	0.00541582	0.00560306	0.423279	0.597804	0.855241	0.740427	0.801844	0.638646	0.698798	0.554025	0.467387	0.338397	0.420072	0.478497	0.781292	0.535066	0.712789	0.425477	0.874231	0.186767
cg15266797	8	93770750	1237	0.00458059	0.00614846	0.0017514	0.00511876	-0.00300758	0.00137313	0.00375541	-0.00894636	-0.00568539	-0.00844203	-0.00406081	-0.0031808	-0.0010924	0.000180598	-0.00634426	-0.00626897	0.00136351	-0.0076171	0.00591784	0.00628906	0.00587815	0.00507014	0.00584495	0.00575021	0.00567964	0.00592767	0.00576979	0.00517333	0.0050111	0.00517959	0.00529262	0.00559646	0.00538856	0.00575691	0.00538222	0.00550326	0.438913	0.32825	0.76574	0.312693	0.60686	0.811263	0.50848	0.131234	0.324441	0.102714	0.417732	0.539148	0.836478	0.974257	0.239053	0.276177	0.800009	0.166326
cg20824744	8	93771299	1237	-0.00223964	-0.00182435	0.000277941	0.000804964	0.000218347	-0.000226172	0.00761338	-0.00269171	0.00076117	-0.00407766	-0.00397711	-0.00124005	0.000477719	-0.000828324	-0.00410881	-0.000247973	-0.000546719	0.00285989	0.00392989	0.00449008	0.00438542	0.00347662	0.00394415	0.00388492	0.00351606	0.00401301	0.00404515	0.00331632	0.00387733	0.00346444	0.00389483	0.00384581	0.00368417	0.00367298	0.00378014	0.00345481	0.568745	0.684517	0.949465	0.816898	0.955852	0.953575	0.0303636	0.502382	0.850745	0.218858	0.305017	0.720392	0.902381	0.829468	0.264739	0.946173	0.885003	0.407784
cg13718535	8	93771909	1237	0.00385726	-0.00423572	-0.0021763	-0.00366987	-0.00481767	-0.00417878	0.00281328	0.00110074	0.00251855	-0.000125279	-0.000670209	0.00583857	-0.00350775	0.00198696	-0.00486802	0.0050162	0.000267814	0.00779695	0.00379351	0.00461574	0.0042823	0.00339542	0.00428558	0.00389855	0.00380575	0.00419759	0.00389999	0.00344709	0.00357555	0.00352576	0.00371131	0.00416621	0.00383753	0.00377097	0.00396232	0.00380682	0.309246	0.358792	0.611308	0.279773	0.260946	0.283773	0.459775	0.793143	0.518419	0.971009	0.851314	0.0977268	0.344582	0.633418	0.204609	0.183448	0.946112	0.0405449
cg05691311	8	93895754	1237	0.00292027	-0.00117746	-0.00364044	-0.00095959	0.00201142	0.000443138	0.000164571	-0.00275891	-0.00136608	-0.00407289	-0.00205207	-0.000581251	-0.000794844	0.00050601	-0.00055931	-0.00246023	-0.00138186	-0.00353882	0.00467512	0.00480578	0.00464725	0.00386613	0.00446332	0.0044775	0.00458723	0.00480905	0.00474853	0.00408529	0.00393866	0.00404184	0.00405585	0.00444282	0.00420013	0.00435087	0.00413303	0.00434832	0.532207	0.806449	0.433419	0.803976	0.652237	0.921162	0.971381	0.566177	0.773588	0.318782	0.602361	0.885652	0.84463	0.909322	0.894063	0.571764	0.738118	0.415739
cg23444398	8	93936331	1237	-0.00821466	0.00108186	-0.00276396	0.000218336	-0.00241352	-0.0025854	0.0046881	-0.00263035	0.00349649	-0.00046771	-0.00112711	0.00561816	0.00428021	-0.00267726	0.00291461	0.00150534	-0.00312357	0.00152183	0.00380425	0.00402572	0.00363187	0.00334802	0.00377825	0.00385332	0.00334658	0.00372542	0.00345442	0.00316703	0.00339749	0.0035815	0.0035186	0.00354413	0.00371933	0.00364076	0.00361023	0.00346737	0.0308238	0.788132	0.44664	0.948004	0.522957	0.50225	0.161255	0.480155	0.311452	0.882594	0.740081	0.116727	0.223813	0.450005	0.433252	0.679264	0.386929	0.660733
cg10578599	8	93978668	1237	0.00589091	-0.000453672	0.000920841	0.00204767	0.00402645	0.000169739	0.000452857	-0.00249405	-0.00237262	-0.0037234	-0.00392437	-0.00088444	-0.00269512	0.000807329	-0.00305616	-0.00287397	-0.000764083	-0.00218668	0.00443494	0.00466772	0.00450771	0.00385286	0.00432609	0.00433392	0.00424845	0.0045362	0.00444461	0.00395139	0.00381513	0.00396963	0.00390654	0.00435386	0.00420882	0.00431147	0.00399613	0.00427414	0.184081	0.922573	0.838134	0.595094	0.35199	0.968759	0.915112	0.58245	0.593466	0.346037	0.303652	0.82369	0.490257	0.852893	0.467758	0.505036	0.848364	0.608927
cg09444868	8	94080758	1233	-0.000172052	0.00147903	0.00569359	0.000158703	7.68149e-05	-0.000854146	0.00513443	0.000750326	-0.00196623	0.000732189	-9.34545e-05	-0.000849254	-0.000358454	-0.00906836	-0.00415731	0.00237826	0.000879642	0.00192577	0.00422816	0.00434856	0.0041335	0.00358136	0.00411185	0.00421965	0.00408836	0.00413096	0.00408213	0.00343069	0.00343478	0.00368518	0.00354014	0.004114	0.00401848	0.00360339	0.00383559	0.00395336	0.967542	0.733766	0.168381	0.964654	0.985095	0.839588	0.209165	0.855869	0.630042	0.830997	0.978294	0.817741	0.919349	0.0275053	0.30088	0.50925	0.818607	0.626171
cg25104785	8	94107909	1237	-0.000208682	-0.00289182	0.00608155	0.000844833	-0.00291743	-0.00821472	-0.00122273	-0.00129365	-0.00284927	0.000919579	-0.000177618	0.0139884	0.000730135	0.00273196	-0.000513671	0.000953499	0.00170167	0.00297012	0.00556998	0.00539119	0.00545623	0.00458462	0.00560555	0.0054614	0.00485708	0.00527817	0.00525607	0.00470001	0.00493552	0.00519419	0.00493916	0.00538577	0.00546768	0.00511881	0.00500424	0.00528826	0.970114	0.591684	0.26502	0.853797	0.602747	0.132545	0.801241	0.806383	0.587756	0.844881	0.971292	0.00707949	0.88248	0.611975	0.925151	0.85223	0.733823	0.574359
cg03272066	8	94238457	1237	0.00329714	0.00226579	-0.00197974	0.000896866	0.00374754	-0.000730413	0.00142812	-0.00437929	-0.00220136	-0.00387751	-0.00250525	-0.00103896	-0.0023913	0.000719387	-0.00121987	-0.00471773	-0.000655483	-0.00202829	0.00488366	0.00497615	0.00498286	0.00414681	0.00479931	0.00464436	0.00469591	0.00491768	0.00482711	0.00425446	0.00428256	0.00432921	0.00452135	0.00468401	0.00458951	0.00460525	0.00438741	0.00463364	0.499589	0.648872	0.691139	0.828771	0.434891	0.875033	0.761036	0.373187	0.648361	0.362085	0.558555	0.810339	0.596882	0.877938	0.790398	0.305635	0.881237	0.661582
cg18975130	8	94238749	1234	-0.00389974	-0.00363104	0.0023859	0.00201107	-6.15545e-05	-0.00784449	0.00515946	0.00236052	-0.000538934	-0.00214137	-0.0013914	0.00741591	0.000995438	-0.000562928	-0.00509835	0.00371412	-0.00444541	0.00709891	0.00498549	0.00594721	0.00578906	0.004838	0.00554451	0.00518284	0.00450614	0.0048298	0.00526312	0.00435182	0.00476802	0.00473957	0.00449946	0.00484277	0.00475616	0.004667	0.00506355	0.00475784	0.434087	0.5415	0.680237	0.677643	0.991142	0.13014	0.252216	0.625026	0.918441	0.622676	0.770425	0.117658	0.824909	0.907461	0.283744	0.426133	0.379985	0.135688
cg24359122	8	94271129	1237	0.00483121	0.00376972	-0.0022594	0.00278864	-9.82347e-05	0.00112791	0.00141673	-0.00353426	-0.00160456	-0.00547403	-0.00135358	-0.00339344	-0.00337748	0.00435361	0.00138165	-0.00472946	0.00126393	-0.00350585	0.00491713	0.00509441	0.00494544	0.00419829	0.0048546	0.00470823	0.00483298	0.00492451	0.00495924	0.00438944	0.00421691	0.00431039	0.00430937	0.0048218	0.00461387	0.00448141	0.00433057	0.00464304	0.325841	0.459317	0.647768	0.506541	0.983856	0.81067	0.769417	0.47295	0.746279	0.212364	0.748218	0.431124	0.433185	0.366578	0.764593	0.291266	0.770392	0.450203
cg18318722	8	94273834	1236	0.00205801	0.00308622	0.000359022	0.00303059	0.000723318	0.00361441	0.00439334	-0.00420921	-0.00295005	-0.00693005	-0.00130967	-0.00424449	0.000194711	0.000590918	-0.00388081	-0.00435727	-0.000298968	-0.00519519	0.00480244	0.00495161	0.00494602	0.00423775	0.00485992	0.00455478	0.00482605	0.00485799	0.00483479	0.00450751	0.0041715	0.00415684	0.0043321	0.00476484	0.00450772	0.00463782	0.0045338	0.00456018	0.668262	0.533103	0.942134	0.474522	0.881685	0.427462	0.362644	0.386243	0.541748	0.124184	0.753554	0.307214	0.96415	0.901302	0.389279	0.34747	0.947424	0.254598
cg19187110	8	94372725	1237	0.00466648	0.00227138	-0.00248571	0.0034155	0.00196967	0.00516505	0.00407909	-0.00349164	-0.00375732	-0.00879504	-0.00100439	-0.00453887	-0.000235191	0.000538085	-0.00365553	-0.00641626	0.00331768	-0.00703547	0.0066934	0.00697155	0.00682434	0.00566272	0.00665142	0.00656716	0.00657092	0.00680197	0.00670785	0.00587297	0.00572578	0.00597755	0.00603297	0.00663484	0.00621766	0.00643929	0.00616461	0.00618472	0.485692	0.744571	0.715677	0.546405	0.767133	0.431577	0.534745	0.607722	0.575385	0.134251	0.860753	0.447662	0.968903	0.935362	0.556581	0.319045	0.590452	0.255305
cg21074058	8	94377680	1237	-0.00774252	-0.00187896	-0.000552672	-0.00047053	-0.000893919	-0.00173057	0.0105369	-0.00293469	0.00288333	-0.0048149	-0.00226268	0.00226512	0.00617576	-0.00615615	0.000702419	-0.000195382	0.00111414	0.00235917	0.00405552	0.00437985	0.00427442	0.00353324	0.00381568	0.00427198	0.00363555	0.00404217	0.00364272	0.00349526	0.0036672	0.00380987	0.00375662	0.00404143	0.00374278	0.0035826	0.00351254	0.00379961	0.0562455	0.667924	0.897122	0.894057	0.814771	0.685405	0.00375202	0.467827	0.428634	0.168342	0.537232	0.552152	0.100183	0.127693	0.851133	0.956508	0.751101	0.534667
cg23670904	8	94416863	1237	0.00462694	0.00138009	0.00276025	0.00373586	0.0026186	-0.000235969	0.00114902	-0.00367258	-0.0035003	-0.005065	-0.00497745	0.000490688	-0.00254719	0.000495478	-0.0036619	-0.00406595	0.00166824	-0.00611564	0.00462446	0.00474431	0.00473617	0.00405027	0.00465325	0.00455754	0.0044263	0.00481612	0.00471586	0.00417181	0.00406374	0.00423724	0.0041457	0.00449282	0.00435711	0.00445429	0.0043209	0.00443894	0.317051	0.771133	0.560026	0.356334	0.573608	0.958708	0.795182	0.445725	0.457942	0.22471	0.220633	0.907808	0.538939	0.912186	0.400661	0.361339	0.699432	0.168288
cg03750034	8	94430696	1236	0.00425888	0.00180101	0.0022153	0.00374566	-0.000924702	3.88634e-05	-0.000383837	-0.00066594	-0.000798123	-0.00522818	-0.000852021	-0.00209345	0.000184091	0.0010511	-0.00497039	-0.00601319	0.000506637	-0.00375556	0.00521081	0.00543655	0.00552864	0.0047058	0.0053231	0.00523841	0.00509748	0.00534762	0.00533145	0.00460127	0.00451182	0.00464138	0.00478194	0.00517921	0.00501224	0.00504006	0.00487651	0.00497706	0.413747	0.740435	0.688644	0.426052	0.86209	0.994081	0.939977	0.900896	0.881001	0.255853	0.850217	0.651961	0.969291	0.839178	0.321369	0.232838	0.917254	0.450504
cg08525317	8	94531659	1236	0.00290989	-5.83446e-05	-0.00119216	0.00229855	-0.000500703	5.60361e-05	0.00322156	-0.00227259	-0.000724915	-0.00424082	2.15435e-06	-0.00156465	0.000205006	0.00331099	-0.00280367	-0.00541264	0.00266887	-0.00399398	0.00491189	0.00503054	0.00525853	0.0044499	0.00509814	0.00508265	0.00490253	0.00489816	0.00496748	0.0044464	0.00417906	0.00457076	0.00461314	0.00491969	0.00469117	0.00482642	0.0046467	0.00475739	0.553571	0.990746	0.82065	0.605477	0.921763	0.991204	0.511103	0.642671	0.883975	0.340203	0.999589	0.732112	0.964554	0.500942	0.550075	0.262091	0.565726	0.40117
cg08186275	8	94592444	1237	-0.0113537	-0.00248292	-0.000483309	0.00312763	0.00146917	-0.00098442	0.0104424	0.00140693	0.00563466	-0.00314546	-0.00420672	-0.0014885	0.00583118	-0.00554839	-0.00653508	-9.0262e-05	-0.00247819	0.00322424	0.00404691	0.00463125	0.00413036	0.00377261	0.00423079	0.00425025	0.00369302	0.00437791	0.00394267	0.00370899	0.00368377	0.00387592	0.00366069	0.00402681	0.00403127	0.00391064	0.0041776	0.00384605	0.00502335	0.591874	0.906849	0.407083	0.728399	0.816837	0.00468954	0.747931	0.152962	0.396403	0.253471	0.70095	0.111178	0.168246	0.104997	0.981586	0.553042	0.401849
cg16018124	8	94627566	1237	-0.00115049	0.00325505	-0.000676397	0.00249823	0.00162168	-0.000716652	0.00106014	-0.00108809	-0.00193163	-0.00631934	-0.00663549	-3.79004e-05	0.00415186	-0.000177351	-0.00470283	-0.00257285	0.00115402	-0.00134874	0.00441429	0.00483888	0.00460498	0.00377646	0.00429228	0.00452084	0.00409614	0.00469915	0.00430352	0.00392266	0.00403326	0.00399513	0.00422389	0.00452558	0.00425	0.00409299	0.00419125	0.00436126	0.794379	0.501146	0.883224	0.508275	0.705569	0.874046	0.795778	0.816888	0.65354	0.107184	0.0999302	0.992431	0.325634	0.96874	0.268489	0.529612	0.783055	0.757127
cg25538312	8	94698326	1237	-0.00222931	0.00275751	0.00840883	0.0020057	-0.00465768	-0.00758713	-0.00140128	0.00012894	-0.00223414	-7.26854e-05	0.00331464	0.00204934	0.000117478	-0.00679061	-0.00518252	0.00448355	-0.00026642	0.0102112	0.00416086	0.0043685	0.00437561	0.00368654	0.00410238	0.004119	0.00410389	0.0040984	0.0041636	0.00371652	0.00368174	0.00369603	0.00387707	0.00406532	0.00401703	0.00378148	0.00389575	0.00391741	0.592109	0.527893	0.0546369	0.586401	0.256223	0.0654777	0.732764	0.974902	0.591552	0.984396	0.367965	0.579257	0.975827	0.0948451	0.197004	0.235757	0.945477	0.00914413
cg07227816	8	94720575	1237	-0.00682871	-0.00206799	-0.00380649	-0.00318786	-0.00252121	-0.00328001	0.00782263	-0.00107013	0.00322985	-0.00387764	-0.00190001	0.00564358	0.00323176	-0.000233988	0.00249478	0.00139811	-0.00281263	0.0019203	0.00397045	0.00419253	0.00393794	0.00346387	0.00396815	0.00421191	0.0035508	0.00401345	0.0036348	0.00325874	0.00377652	0.00391091	0.00381282	0.00372926	0.00377962	0.00359023	0.00373976	0.00362531	0.0854543	0.621832	0.333735	0.357407	0.525193	0.436129	0.0275905	0.789749	0.374223	0.234077	0.614886	0.149011	0.396659	0.94997	0.509215	0.696966	0.451999	0.596325
cg20452453	8	94742309	1235	0.00386284	0.00102738	-0.00562877	0.00101949	0.00158274	-0.000139464	-0.00324908	-0.000458332	0.00275197	-0.00410174	-0.00195134	-0.00133231	0.00101359	0.00121129	-0.00243248	-0.00547986	-0.00151971	0.00210032	0.00399579	0.00395217	0.00387067	0.00318098	0.0038316	0.0034908	0.00378348	0.00378207	0.00391584	0.00337277	0.0032617	0.00330506	0.00346568	0.003658	0.00345096	0.003354	0.00350774	0.00350919	0.33368	0.7949	0.145887	0.748592	0.679552	0.968132	0.390475	0.903544	0.482193	0.223933	0.549668	0.686867	0.769932	0.740544	0.480891	0.102295	0.664836	0.549494
cg06686857	8	94751454	1237	-0.00055959	-0.000106108	0.0043034	-0.000650807	0.000642569	-0.00334413	0.00343535	-0.00121719	-0.00555104	-0.0019977	-0.00592161	7.56352e-05	-0.00259909	0.00393335	-0.00412179	-0.00184678	0.000999103	-0.00156049	0.00484487	0.00530047	0.00484456	0.00446953	0.00513821	0.00510398	0.00466796	0.00523004	0.00462895	0.00426597	0.00443485	0.00457017	0.00441584	0.00494186	0.004842	0.00480336	0.00455449	0.0047901	0.908048	0.984029	0.374383	0.88423	0.900478	0.512339	0.461765	0.81597	0.23045	0.639578	0.181796	0.986796	0.556141	0.426075	0.394626	0.700625	0.826365	0.744596
cg22517836	8	94752523	1237	0.00245345	-0.00194077	0.00409973	-0.000359345	0.0221638	0.00956767	-0.0099089	0.00449968	-0.00400544	0.00144019	-0.00635439	-0.0047335	-0.00162938	0.00759744	-0.00279311	-0.00100642	-0.0163962	-0.010996	0.00628034	0.00700335	0.00660033	0.00567149	0.00615363	0.00609331	0.00580284	0.00640563	0.00595209	0.00541216	0.00581976	0.00581802	0.00665197	0.00641973	0.00650308	0.00620796	0.00589023	0.00601013	0.696052	0.781687	0.534507	0.94948	0.000316092	0.11637	0.0877116	0.482394	0.500981	0.79016	0.274892	0.415879	0.806497	0.23663	0.667555	0.871213	0.00537544	0.0673137
cg06203070	8	94803341	1236	-0.000342647	0.000729232	0.00276787	-0.00240206	-0.00328346	-0.00456086	-0.00200626	0.00417792	0.00135192	0.00470612	0.00338667	0.00284947	-0.00360604	-0.0035368	-0.000641081	0.00545121	-0.00305738	0.00454313	0.00415296	0.00464333	0.00439161	0.00357592	0.00425652	0.00415084	0.00414132	0.00437049	0.00421087	0.00358407	0.0037606	0.0036755	0.00382087	0.00412557	0.00386045	0.00378871	0.00377067	0.00377884	0.934244	0.875206	0.528523	0.501754	0.440473	0.271863	0.628067	0.339104	0.748169	0.189161	0.367819	0.438187	0.345285	0.391286	0.868107	0.150206	0.417461	0.229265
cg26485689	8	94823311	1237	0.00688247	0.000966117	0.00466783	0.00438049	0.00111389	-0.00292453	-0.000761421	-0.00286983	-0.0045595	-0.00651145	-0.00411196	-0.000130026	-0.00204037	0.00318392	-0.00628253	-0.00461129	0.00126411	-0.00399387	0.00466649	0.00508101	0.00484043	0.0041988	0.0047137	0.00479775	0.0044894	0.00497808	0.00485375	0.00424524	0.00415746	0.00442804	0.00414415	0.00473368	0.00445035	0.00462932	0.00418801	0.00437756	0.140247	0.849197	0.334874	0.296823	0.813193	0.542152	0.865321	0.564281	0.347538	0.125073	0.322636	0.976574	0.622472	0.501195	0.15804	0.319199	0.762774	0.361585
cg23529936	8	94842393	1237	0.00273067	0.00165948	0.00446955	-0.000798352	-0.00697621	-0.000315544	0.00247358	-0.00336245	-0.00564292	-0.00587127	-0.000229972	0.00303135	-0.00324694	-0.000950133	-0.0049388	-0.000192891	-0.000873722	0.000169535	0.00397211	0.00437149	0.00392952	0.00342354	0.00415684	0.00434561	0.00374705	0.00417059	0.003898	0.00341644	0.00365689	0.00412457	0.00408642	0.003979	0.00366076	0.00359205	0.00382654	0.00389432	0.491793	0.704232	0.255359	0.81561	0.0932986	0.942115	0.509163	0.420111	0.147717	0.0856988	0.949856	0.462371	0.426865	0.811271	0.177299	0.957175	0.819388	0.965276
cg23007190	8	94850222	1237	0.00271242	0.00469508	0.0051979	0.00179576	0.00143523	-0.000645447	0.00397379	-0.00400291	-0.00524979	-0.00657692	-0.00204819	-0.00100797	7.78537e-05	-0.00258319	-0.0057679	-0.00250147	-0.000159864	-0.00534535	0.00471497	0.00480386	0.00472201	0.00410607	0.00461216	0.00454278	0.00453229	0.00479855	0.00456263	0.00413425	0.00406011	0.00406615	0.00420106	0.00447541	0.00443241	0.00446655	0.00435081	0.00455982	0.565103	0.328393	0.270992	0.661864	0.755661	0.887015	0.38061	0.404173	0.249894	0.111646	0.613934	0.804218	0.985215	0.563808	0.193155	0.575448	0.970689	0.241088
cg04725382	8	94859221	1237	-0.00567147	0.000613694	0.00330136	0.00149245	-0.00700278	-0.00268677	0.00177753	0.000171098	-0.00276519	0.00115032	0.00191926	0.00633523	-0.0015783	-0.00231909	0.00163573	0.00171997	0.00321293	0.00258633	0.00403503	0.00415359	0.00419797	0.00354788	0.00416937	0.00419665	0.0038406	0.00400358	0.00410751	0.00363535	0.00354109	0.00389687	0.00365893	0.0039725	0.00424217	0.00391185	0.00391328	0.00390312	0.159855	0.88254	0.431623	0.674004	0.093039	0.522031	0.643489	0.965912	0.500817	0.75168	0.58782	0.104009	0.666209	0.559364	0.699802	0.660168	0.411628	0.507567
cg05650525	8	94859819	1237	-0.00911129	-0.0013922	-0.00361489	-0.00175821	-0.00367817	-0.0022764	0.00676761	-0.00382235	0.00011538	-0.0036715	-0.00265136	0.00415921	0.00275579	-0.00184369	0.00230972	9.04159e-05	0.0014131	0.000306395	0.00401083	0.00436211	0.00432705	0.00338774	0.00372295	0.00427633	0.00338067	0.00387039	0.00379808	0.0032154	0.00383864	0.00390248	0.00375743	0.00392103	0.00371879	0.00397176	0.003788	0.00378402	0.0231062	0.749606	0.403483	0.603767	0.323167	0.5945	0.0453005	0.323354	0.975765	0.253517	0.489753	0.28652	0.463299	0.638209	0.534537	0.981838	0.709114	0.935465
cg10558233	8	94892613	1237	-0.00409944	-0.000944974	-0.00215365	0.00254463	-0.00318864	-0.00421254	0.00813731	-0.00399041	0.000332368	-0.00768232	-0.00108119	-0.000801473	0.0035765	0.000190111	-0.00337957	0.00127724	0.000141297	0.00151084	0.00396402	0.00405888	0.00425458	0.00329885	0.00399207	0.00397278	0.00395379	0.00412438	0.00396071	0.00353185	0.00356221	0.00382904	0.00385996	0.00405532	0.00392691	0.00374477	0.00367058	0.00356717	0.301061	0.815904	0.61272	0.440488	0.424439	0.288985	0.03958	0.333285	0.933123	0.0296186	0.761497	0.834203	0.354153	0.962609	0.389449	0.733048	0.969293	0.671901
cg00630761	8	94898169	1237	-0.0109288	-0.000392306	-0.00109965	-0.000193892	-0.00761896	-0.00344435	0.0110094	-0.00562236	0.00013275	-0.00457083	0.00491876	0.00563626	0.00642797	-0.00466973	-0.00193779	-0.000187714	0.00242792	0.00592363	0.0041566	0.00448097	0.00399669	0.00349469	0.00394688	0.00406954	0.00354356	0.0039172	0.00344931	0.00351639	0.00361534	0.00376892	0.00374083	0.00386039	0.00373633	0.00371938	0.00367577	0.00378095	0.00855689	0.930235	0.783209	0.955755	0.0535603	0.397344	0.00189072	0.151201	0.9693	0.193648	0.173664	0.134795	0.0857371	0.226413	0.604016	0.959748	0.50892	0.117184
cg22437951	8	94916855	1237	0.000811798	0.0019991	0.00560027	0.00240987	0.000757622	-0.00165416	0.0030683	-0.00231217	-0.00282349	-0.00261776	0.000435349	0.000577794	3.4364e-05	-0.000586782	-0.00883377	-0.00187166	0.0030966	0.00279251	0.00420023	0.00460034	0.00491601	0.00379031	0.004318	0.00419084	0.00404403	0.00454896	0.00416864	0.00373917	0.00390385	0.00403797	0.00396819	0.00419625	0.00424848	0.00419402	0.00406401	0.00392217	0.846744	0.663886	0.254624	0.524908	0.860721	0.693059	0.448018	0.611254	0.498206	0.48387	0.911206	0.886219	0.99309	0.88879	0.0375918	0.655403	0.446085	0.476477
cg02459543	8	94924611	1237	0.00348525	0.002044	0.00447694	0.00422271	0.00237158	-0.00107736	0.00166225	-0.00585729	-0.00671136	-0.00548086	-0.00433509	0.000733615	-0.00184339	0.00041403	-0.00243816	-0.00369817	0.000710506	-0.00539637	0.00508529	0.00535507	0.00532535	0.00446917	0.00498737	0.0050091	0.00494458	0.00516554	0.0051594	0.00453301	0.00443361	0.00455735	0.00460828	0.00507853	0.0047868	0.00503521	0.00478883	0.00486673	0.493118	0.702689	0.400525	0.344734	0.634418	0.829704	0.736737	0.256829	0.193326	0.226625	0.328184	0.872114	0.689144	0.935024	0.610506	0.462667	0.882053	0.267504
cg06991732	8	94934036	1237	-0.00728154	0.00241195	-0.00269226	0.000741635	-0.00314078	-0.00100363	0.0080643	-0.00572135	0.000198608	-0.00587272	-0.00200806	0.00402163	0.00729117	-0.00578109	8.15791e-05	0.00331744	0.000244496	0.00529034	0.00404999	0.00423828	0.00429276	0.00332221	0.0039633	0.00425518	0.00383935	0.00380503	0.00382331	0.00308996	0.00380442	0.00377661	0.00391239	0.00392302	0.00375778	0.00346325	0.00364234	0.00363969	0.0721906	0.569297	0.530553	0.823352	0.42809	0.813541	0.0356907	0.132677	0.958571	0.0573563	0.597622	0.286931	0.0623766	0.14058	0.98268	0.338114	0.946481	0.146081
cg23109530	8	94944912	1237	0.00212858	-0.00505648	0.00137518	0.00261848	0.00216043	2.79244e-05	0.00182077	-0.0021667	0.00195644	-0.000358052	-0.000618927	-0.00424265	0.000428774	-0.00237407	-0.00638321	0.00474371	-0.00193366	0.00614427	0.00420015	0.00462806	0.00418149	0.00347893	0.00402398	0.00416581	0.003576	0.00434158	0.00396176	0.00361147	0.00361095	0.00400869	0.00376669	0.00422081	0.00428146	0.00361715	0.00378257	0.00415427	0.612305	0.274583	0.742252	0.451649	0.591344	0.994652	0.610636	0.617739	0.621425	0.921025	0.863907	0.289891	0.90937	0.573798	0.135989	0.189706	0.609209	0.139134
cg03140929	8	94950903	1237	0.00819646	0.00150438	0.00308089	0.0066688	0.00200293	-0.000228995	-0.00125308	-0.00205359	-0.00157919	-0.00544491	-0.00382258	-0.00247107	-0.00100733	0.00326482	-0.00596801	-0.00831817	0.00374723	-0.00377346	0.00665859	0.00713561	0.00676159	0.00555537	0.00682821	0.00637823	0.00646804	0.0066897	0.00682896	0.00588079	0.00585078	0.00585001	0.00595947	0.00675663	0.00653487	0.00651076	0.0061756	0.00637565	0.218338	0.833022	0.648645	0.229975	0.769268	0.97136	0.846385	0.75886	0.817122	0.354508	0.513533	0.672729	0.865773	0.628952	0.361108	0.201389	0.543997	0.553948
cg20584495	8	94973728	1237	0.00410001	0.00323999	0.00709479	0.00103804	-0.0107744	-0.0132723	-0.00807827	0.00470019	-0.000795595	0.00048759	0.00540546	0.00447388	-0.00440617	0.00143162	-0.00269372	0.00169672	0.00114618	0.0108792	0.00478678	0.00517958	0.00493903	0.0043059	0.00504968	0.00532056	0.00443252	0.00498742	0.00467703	0.00425537	0.00456088	0.00452136	0.00450922	0.00474911	0.00499784	0.00440624	0.00452971	0.00469137	0.391706	0.531623	0.150867	0.809498	0.0328696	0.0126127	0.0683789	0.345984	0.864926	0.908776	0.235947	0.32242	0.328497	0.763071	0.589902	0.700183	0.800241	0.0203959
cg25877069	8	95003236	1237	-0.00442254	-0.00198896	0.00748143	0.00116512	-0.00290257	-0.00613151	0.00225184	0.00336788	-0.00107941	0.00340763	0.00169054	0.0048404	0.000473	-0.00456392	-0.00287053	0.00464241	0.000574288	0.00602918	0.0049138	0.00504647	0.00500416	0.00413713	0.00473581	0.00457215	0.00477971	0.00489011	0.0049321	0.00428337	0.00418372	0.00428035	0.00438764	0.00478566	0.00455451	0.00459374	0.0044265	0.00452599	0.368107	0.693485	0.134903	0.778231	0.539944	0.179902	0.637552	0.491004	0.826764	0.426294	0.686156	0.258122	0.914152	0.340254	0.528524	0.312211	0.896773	0.182819
cg05323683	8	95168291	1237	0.00601004	0.00133316	0.000114702	0.00285887	-0.00123212	0.00154338	-7.89429e-05	-0.00311639	-0.00546928	-0.00558151	0.000265914	-0.000477262	-0.00164301	-0.00372048	-0.00215632	-0.00418526	0.000466943	-0.00315454	0.00378202	0.00386234	0.00403517	0.00329096	0.00377485	0.00379871	0.0037017	0.00377678	0.00384512	0.00331607	0.00334975	0.0033442	0.00333339	0.00359242	0.00370629	0.00370727	0.00354359	0.00362121	0.112037	0.729968	0.977323	0.38501	0.744119	0.684529	0.982986	0.409289	0.154912	0.0923419	0.936728	0.886517	0.622087	0.300367	0.560702	0.258926	0.895165	0.383683
cg22010749	8	95239578	1237	-0.00470428	-0.00125546	0.00871849	-0.00211254	-0.00331818	-0.00342492	0.00544653	-0.00158307	-0.00476899	0.00613797	0.00248753	-0.00442945	-0.00531164	-0.00436412	-0.0115551	0.00516539	-0.00142766	-0.000723862	0.00451503	0.00445525	0.00451623	0.00330817	0.00412557	0.00389743	0.00392102	0.0042026	0.00398267	0.00356884	0.00360858	0.00362876	0.0038591	0.00373078	0.00374008	0.00390046	0.0037612	0.00392481	0.29745	0.778102	0.0535475	0.523095	0.421226	0.37953	0.164815	0.706405	0.231136	0.0854544	0.490611	0.222218	0.168699	0.242097	0.00200476	0.185402	0.70426	0.853674
cg18603700	8	95274845	1237	0.000566378	0.00540579	-0.000623643	0.00524139	0.000450659	-0.00463137	0.000907389	-0.00569713	-4.68883e-05	-0.00772911	-0.00365691	0.00117823	9.26239e-05	0.00432102	0.00625171	-0.0030023	-0.000267448	-0.00445592	0.00520113	0.00487923	0.0048362	0.0044138	0.00460491	0.00471309	0.00468457	0.00459562	0.00455556	0.00420387	0.00419031	0.00449073	0.00446105	0.00465704	0.00466965	0.00468428	0.0045874	0.00439933	0.913286	0.267898	0.897395	0.235031	0.92204	0.325774	0.846413	0.215091	0.991788	0.0659783	0.382823	0.793037	0.983435	0.353487	0.180637	0.521567	0.953509	0.311125
cg07306755	8	95274853	1237	0.0091309	-0.00173734	-0.00154153	0.00347029	0.00505226	0.000987899	-0.00206081	0.00301403	0.00273254	-0.00622537	-0.00389326	-0.00308953	-0.00288053	0.00582438	-0.00200992	-0.00705309	0.000668283	-0.00455615	0.00597451	0.00622804	0.00615313	0.00526647	0.00623564	0.00583552	0.00605172	0.00630648	0.00608765	0.00553065	0.00540244	0.0053816	0.00537469	0.00605296	0.00580811	0.00572694	0.00571064	0.00588094	0.126436	0.78028	0.802179	0.509934	0.417812	0.865568	0.733455	0.632702	0.653529	0.26033	0.471126	0.565906	0.591997	0.335931	0.729302	0.218112	0.906841	0.438498
cg22885024	8	95274933	1237	0.00398825	-0.000267143	-0.0044657	-0.000214308	0.00394188	0.00319433	0.00315486	-0.00120586	0.00129007	-0.0041619	-0.00329638	-0.00278835	-0.000936658	0.00627268	0.00176329	-0.00251663	0.000655897	-0.00413295	0.00546784	0.00550609	0.00549277	0.0046562	0.00521896	0.00507748	0.00529081	0.00547613	0.00550056	0.00477238	0.00458317	0.00470928	0.00472251	0.00527143	0.00507914	0.0051181	0.00482692	0.00507311	0.465756	0.961304	0.41621	0.963289	0.450069	0.529272	0.550982	0.825712	0.814571	0.383165	0.471995	0.553785	0.84278	0.234071	0.728469	0.622923	0.891914	0.415257
cg22585466	8	95278729	1233	0.00357539	0.000511139	0.00371208	0.00476334	-0.00121967	-0.00389936	0.00122265	-0.0016927	-0.00109245	-0.00562845	-0.00133846	0.00118427	0.00174863	0.0036936	-0.00294763	-0.00669059	0.0023307	-0.00540437	0.00497854	0.005098	0.00526291	0.00451086	0.00519594	0.004925	0.00483055	0.00503846	0.0049904	0.0046827	0.00434766	0.00453722	0.00441192	0.00499461	0.0051125	0.00494009	0.0047694	0.00479963	0.472659	0.920136	0.480606	0.290981	0.814414	0.428508	0.800185	0.736904	0.826721	0.229376	0.75819	0.794084	0.691852	0.459593	0.564241	0.175626	0.62507	0.260167
cg22140793	8	95286745	1237	-0.00496027	0.00178358	-0.0151699	-0.000275952	-0.00120733	0.0183141	-0.0128487	0.00958144	0.00824358	0.0025478	0.00688271	-0.0147502	0.00426039	-0.00936534	0.00547283	0.0119094	0.0054481	-0.0101517	0.00825404	0.00861014	0.00858017	0.00736836	0.00794287	0.0080796	0.00736196	0.00829991	0.00767769	0.00693999	0.00710534	0.00716885	0.00752853	0.00795076	0.00819751	0.00798704	0.00737068	0.00767727	0.547873	0.835894	0.0770577	0.970125	0.879185	0.0234081	0.0809358	0.248335	0.282955	0.71353	0.332711	0.0396338	0.571462	0.23883	0.504376	0.135937	0.459811	0.186069
cg08963381	8	95323527	1237	-0.00503473	0.00514702	0.00395872	0.00536046	-0.0203307	-0.00717411	0.00620383	-0.0041208	0.00242552	-0.00929044	0.0148457	0.00782583	0.0099906	0.00511695	0.00351981	-0.00360235	0.00818627	-0.0025553	0.00660031	0.00703985	0.00684374	0.00578664	0.00668465	0.00656977	0.00590763	0.00619353	0.0059954	0.0056264	0.00581776	0.00610531	0.00602407	0.00643155	0.00654115	0.00585359	0.00579774	0.00596873	0.445581	0.464702	0.562965	0.354263	0.00235483	0.274838	0.293654	0.505834	0.685798	0.098693	0.010717	0.199911	0.0972272	0.426264	0.590506	0.538285	0.157957	0.668567
cg01064804	8	95365677	1237	0.00135362	0.00538732	-0.00163712	0.00138934	-0.00251313	-0.000664347	0.00294452	-0.00379657	-0.00388353	-0.00575011	-0.00116346	-0.00351897	0.00104411	0.00169239	-0.00245568	-0.0064787	0.00599414	-0.00577709	0.00607097	0.0065677	0.00630118	0.00530825	0.00630728	0.00572084	0.00597047	0.00629899	0.00615494	0.00549412	0.0053357	0.00544253	0.00553936	0.00619084	0.00578681	0.0059651	0.00562367	0.00589281	0.823562	0.41206	0.795009	0.793527	0.690299	0.907551	0.621885	0.54669	0.528066	0.295288	0.827389	0.517911	0.850494	0.784569	0.671305	0.277434	0.286479	0.326907
cg02544829	8	95385408	1237	0.00235104	0.00269102	0.000658692	0.00256326	-0.00460723	-0.00708177	-0.00166741	-0.00921691	-0.00489922	-0.00704647	-0.00219571	0.00454868	-0.00284307	-0.00141364	-0.00051777	0.000227062	0.000542127	0.00441611	0.00486893	0.00550108	0.00530756	0.00449574	0.00528191	0.00493575	0.00477956	0.00504932	0.00463446	0.00435636	0.00471165	0.00460415	0.00489872	0.00537351	0.00494267	0.00480344	0.00451785	0.00491806	0.629191	0.624714	0.901233	0.568574	0.383064	0.151347	0.727193	0.0679444	0.290452	0.105768	0.641203	0.323176	0.561665	0.792493	0.91657	0.962297	0.904486	0.369219
cg08238638	8	95385610	1237	-0.00407381	-0.00518446	0.00855351	0.000802196	0.000703942	-0.00815044	0.00112247	0.00314279	-0.000207661	0.00486685	0.00134106	0.00615946	-0.0021573	-0.00368939	-0.00382538	0.00743322	-0.00354124	0.00789285	0.00563104	0.00585302	0.00574908	0.00480421	0.00557228	0.00550699	0.00543174	0.00572159	0.00564429	0.00498439	0.00486148	0.00505863	0.00522598	0.00570706	0.00531623	0.00528498	0.00504452	0.00522002	0.4694	0.375739	0.136802	0.867388	0.899471	0.138869	0.836283	0.582809	0.970651	0.328858	0.78266	0.223371	0.679751	0.517981	0.471792	0.159581	0.482681	0.130525
cg26782660	8	95416714	1237	0.00236652	0.00123273	-0.000126004	0.00337097	0.00272431	-0.00207869	0.00379936	-0.00415721	-0.00285234	-0.00494039	-0.00273506	0.000119297	-0.000765103	0.00366532	-0.000260983	-0.00597504	-0.001104	-0.00478875	0.00571604	0.00609141	0.00599375	0.00506355	0.00594143	0.00570408	0.00558128	0.00582135	0.00569751	0.00519779	0.00512656	0.0053877	0.00526593	0.00563754	0.0056114	0.0056499	0.00552441	0.00550443	0.678864	0.839626	0.983228	0.505582	0.646573	0.715544	0.49604	0.475146	0.616632	0.341869	0.593683	0.982334	0.884479	0.515588	0.962904	0.290262	0.841606	0.384311
cg25305774	8	95459857	1237	-0.00459353	0.00094193	-0.00487856	-0.000637394	0.00305195	-0.00239166	0.00688301	-0.000779255	0.00318212	-0.00855521	-0.00372796	-0.00161496	0.00376481	1.63649e-05	0.0046022	0.000377529	-0.00367538	-0.00397438	0.00374049	0.00418997	0.00437007	0.00335175	0.00395717	0.00406118	0.00366239	0.00399571	0.00403131	0.00345619	0.00348803	0.00375304	0.00379283	0.00415298	0.00423195	0.00353337	0.00376421	0.0036029	0.219427	0.82213	0.264269	0.849178	0.440561	0.555924	0.0601933	0.845375	0.429907	0.0133114	0.285166	0.666972	0.320899	0.996856	0.276821	0.914911	0.328865	0.269982
cg06981527	8	95614606	1237	0.00613064	0.0029721	0.00405644	0.0049114	0.0052242	0.00387909	0.0013793	-0.00470116	-0.00484159	-0.00915684	-0.0057033	-0.00601599	-0.000965493	0.00340804	-0.00776167	-0.0111963	0.00105879	-0.00518179	0.0072709	0.00756601	0.0075116	0.00622438	0.00740962	0.00718873	0.00712305	0.00733863	0.00741735	0.00657319	0.00632964	0.00670988	0.00659091	0.00715143	0.00693237	0.0070469	0.00672754	0.00701224	0.399131	0.694451	0.589181	0.430077	0.480775	0.589468	0.846459	0.52178	0.513925	0.163602	0.367564	0.36994	0.883536	0.63368	0.262873	0.1121	0.874945	0.459929
cg03189153	8	95650956	1237	0.00607356	0.000941906	0.00305926	0.00448186	0.00312198	0.00376707	0.00229136	-0.00160694	-0.0043838	-0.00859464	-0.00390652	-0.00551824	-0.00292969	0.00152305	-0.00490406	-0.00781979	0.00097302	-0.00361848	0.00629944	0.00676462	0.00646144	0.00566419	0.00645148	0.00639432	0.00626459	0.00641288	0.00642337	0.00574378	0.00559479	0.00564947	0.00580225	0.00626835	0.00598916	0.00610985	0.00590096	0.00598594	0.334975	0.889261	0.635882	0.428791	0.628445	0.555776	0.714541	0.802139	0.494937	0.134566	0.485025	0.328682	0.613613	0.808025	0.412888	0.200592	0.869029	0.545514
cg13078567	8	95657036	1237	-0.000122649	0.00211806	-0.00311449	0.000139628	-0.000821791	-0.00110861	0.00264473	-0.000549727	0.000566904	-0.00489887	-0.00261224	-0.00356787	-0.0012085	0.00368148	0.00210802	-0.000949547	-0.000232898	-0.0033817	0.0045672	0.00494339	0.00466889	0.00397246	0.00464309	0.00448976	0.00451281	0.00471784	0.00470209	0.00420651	0.00415642	0.00423759	0.00416135	0.00445528	0.00433149	0.00427607	0.00420332	0.00442531	0.978576	0.668314	0.504725	0.971961	0.859515	0.804971	0.557842	0.90724	0.904036	0.244184	0.529688	0.399811	0.771502	0.408623	0.626489	0.824267	0.955813	0.444765
cg19031044	8	95669814	1237	0.00316438	0.00158556	0.00223698	0.00237054	0.00319981	-0.000743512	0.00185186	-0.0037015	-0.00540388	-0.00462343	-0.00450708	-0.000521422	0.000448	-0.000217928	-0.00344271	-0.00298109	0.000183394	-0.00259639	0.00435057	0.00451189	0.0044193	0.00379618	0.00433806	0.00440709	0.0041841	0.00437679	0.00424388	0.00393776	0.00372806	0.00402995	0.00396263	0.00433763	0.00414113	0.00424731	0.00405075	0.00422096	0.467013	0.725276	0.612728	0.53233	0.460751	0.866026	0.658059	0.397714	0.202899	0.240344	0.226678	0.897052	0.909986	0.95993	0.405778	0.482756	0.963889	0.538476
cg00670939	8	95879376	1237	-0.000643956	-0.000807428	-0.00533924	-0.000917374	0.00130325	0.00147063	-0.000296495	0.000513101	-0.00102982	-0.000403358	-0.00369263	-0.00456907	0.00252995	0.00411765	0.00229835	0.00057218	0.00279507	-0.00104471	0.00388654	0.00431034	0.00406898	0.00356795	0.00397511	0.00394951	0.00366855	0.00403735	0.00392686	0.00341392	0.00338656	0.00338327	0.00371608	0.00386373	0.00396225	0.00361439	0.00388743	0.00366271	0.868402	0.851407	0.189459	0.79709	0.743022	0.709627	0.935585	0.89887	0.793128	0.905948	0.275547	0.176859	0.49599	0.286552	0.561874	0.874216	0.472139	0.775468
cg09982552	8	95974161	1237	-0.00884133	-8.14594e-05	0.000629734	0.000844919	-0.00502816	-0.00759531	0.00798228	-0.0064553	-0.00401014	-0.00573441	0.00378448	0.0111255	0.00520809	-0.00261427	-0.00144168	-0.00233728	0.00338165	0.00614183	0.00411969	0.00401891	0.00444272	0.00373826	0.00420325	0.00415791	0.00397874	0.00389095	0.00398348	0.00369205	0.00379608	0.00377986	0.00387356	0.00395487	0.00414861	0.00412666	0.00390216	0.00383816	0.0318637	0.983829	0.887281	0.821186	0.231597	0.067743	0.0448315	0.097105	0.314083	0.120381	0.318792	0.00324654	0.178779	0.508596	0.728209	0.571133	0.386155	0.109553
cg19334875	8	95974447	1237	0.00521477	0.00356949	-0.00489618	0.00450831	0.00613264	0.00687834	-0.00108459	-0.00185166	0.00346421	-0.00689773	-0.00775172	-0.00529723	-0.00165475	0.00233198	0.00332051	-0.00288115	0.00021878	-0.00657511	0.00545092	0.00598697	0.00572737	0.0049067	0.00549666	0.00544314	0.00520656	0.00561213	0.00547137	0.00482018	0.0048708	0.00493241	0.00502188	0.00535913	0.00505516	0.00503172	0.00494072	0.00536431	0.338731	0.551034	0.392621	0.358197	0.264549	0.206348	0.834985	0.741446	0.526634	0.152427	0.111504	0.282839	0.741771	0.66346	0.511273	0.566918	0.96468	0.220306
cg09933108	8	96002841	1237	0.0033342	0.00312818	0.00298468	0.00327665	-0.000797969	-0.00346095	0.00374596	-0.00401446	-0.00540234	-0.000869222	-0.0013817	-0.000647696	0.00257924	-0.00101938	-0.00521454	-0.000718805	0.00284285	0.00241131	0.00388662	0.00411667	0.00403622	0.00356528	0.00391924	0.00409591	0.0037963	0.00395947	0.00400186	0.00336503	0.00330756	0.00360881	0.00360584	0.00406708	0.00379581	0.00379702	0.00344016	0.00371337	0.390966	0.447325	0.459619	0.358073	0.838664	0.398124	0.323771	0.310635	0.17703	0.796167	0.676138	0.857564	0.474427	0.80209	0.169516	0.849852	0.408594	0.516106
cg12885654	8	96067038	1234	-0.00517047	-0.00704642	0.00485283	0.000496296	-0.00359847	-0.0130356	0.00685664	-0.000161204	-0.00582864	0.000970768	0.00142609	0.00791863	0.00199508	-0.000617635	0.000726332	0.00564576	-0.0028098	0.00714372	0.00400361	0.00431878	0.00414313	0.00351776	0.00400352	0.00436543	0.00372492	0.00387223	0.00396245	0.00331691	0.00348172	0.0035874	0.00362129	0.00398143	0.00383781	0.00366686	0.00360283	0.00366119	0.196548	0.102768	0.24148	0.887804	0.368744	0.00282573	0.0656583	0.966793	0.1413	0.769772	0.682105	0.0272902	0.581681	0.87672	0.849892	0.123641	0.435457	0.0510331
cg16390125	8	96069755	1237	0.00505451	0.00403057	-0.00059666	0.00191791	0.000633673	0.00176615	0.00219111	-0.00311771	-0.00113028	-0.00643037	-0.00194831	-0.00153258	-0.00246064	0.00389705	-0.000889096	-0.00525929	0.00345339	-0.00355576	0.00535303	0.00562744	0.00541764	0.00453885	0.00542432	0.00507049	0.00534791	0.00555176	0.00560647	0.00484714	0.00470959	0.00472017	0.00481092	0.00529146	0.00493632	0.00514611	0.00498094	0.00499528	0.34505	0.473846	0.912304	0.672621	0.907002	0.7276	0.682016	0.574408	0.840227	0.184631	0.679101	0.745418	0.609022	0.46144	0.857064	0.306784	0.488109	0.476574
cg09420254	8	96079879	1237	0.00515979	0.00342749	0.00326766	0.0053443	0.00170615	0.000419795	0.000478807	-0.00218215	-0.00431842	-0.00652166	-0.00367275	-0.0021748	-0.00156182	0.000560058	-0.00333969	-0.00802025	0.00113448	-0.00678226	0.00612877	0.00655366	0.00635248	0.00544901	0.00630368	0.00605405	0.00602349	0.00650856	0.00626566	0.005672	0.00545277	0.00558413	0.0055233	0.00621567	0.00602615	0.00602881	0.00594774	0.00612743	0.399846	0.600982	0.606979	0.326699	0.786653	0.944718	0.936643	0.737418	0.490685	0.250227	0.500594	0.696936	0.777353	0.928204	0.579443	0.183413	0.848728	0.26835
cg13415455	8	96102814	1237	-0.000522774	0.00338247	-0.00284344	-0.000205115	-0.00033158	-0.000454843	0.000909398	-0.00438859	-0.00157935	-0.00246793	-0.00162215	0.000705829	0.00322713	-0.000524562	-0.00134156	-0.00497543	0.00239276	-0.00315701	0.00458119	0.00465066	0.00445986	0.00382295	0.00463552	0.00449945	0.00431767	0.00455628	0.00436841	0.00395965	0.0037584	0.00398284	0.00427207	0.00439914	0.00413775	0.00424001	0.00411204	0.00434145	0.909148	0.467036	0.523758	0.957211	0.942976	0.91948	0.833182	0.33545	0.717697	0.533108	0.666027	0.859337	0.450007	0.905084	0.745769	0.240616	0.56064	0.467117
cg04169345	8	96112254	1237	0.00175948	0.00259399	0.00218595	0.00415555	0.00214292	-0.00154009	0.00319607	-0.00368887	-0.00446195	-0.00615793	-0.00308627	-5.68395e-05	0.00137596	0.00052324	-0.00183883	-0.00375246	-0.000328382	-0.00436319	0.00502027	0.00513122	0.00511103	0.00433422	0.00482404	0.00494543	0.00481314	0.00515406	0.00504938	0.00448048	0.00433774	0.00451007	0.00456151	0.00493036	0.00467361	0.00478528	0.00447304	0.00466618	0.725982	0.613186	0.668875	0.337671	0.656886	0.755484	0.506671	0.474164	0.376878	0.16932	0.476779	0.989945	0.762922	0.915482	0.693988	0.432942	0.941477	0.349754
cg24482314	8	96123798	1237	0.00233791	-0.000428374	0.0027259	0.00308783	0.00172047	-0.00172074	0.000836263	-0.00179815	-0.0020154	-0.00693362	-0.00164714	0.000840539	-0.00139443	0.00308569	0.000451807	-0.00442641	-0.00234206	-0.00179654	0.00423899	0.00439487	0.0043785	0.003725	0.00421212	0.00441809	0.00398133	0.00429192	0.00417705	0.0035478	0.00360331	0.0038659	0.00399509	0.00424756	0.00403025	0.00414744	0.00388139	0.00403694	0.581273	0.922352	0.53357	0.407134	0.682939	0.696924	0.833632	0.675245	0.629455	0.0506608	0.647586	0.827878	0.727062	0.467555	0.910741	0.285853	0.546237	0.656302
cg12865818	8	96126599	1236	-0.000558297	0.00303676	0.00291391	0.00168542	-0.000239345	-0.0113917	0.00963305	-0.00597919	-0.00331551	-0.00626497	-0.0034717	0.00816523	-0.000347848	-0.00104126	-0.00208002	-0.00251899	0.000948946	0.00493485	0.0043216	0.00404878	0.00407439	0.00337583	0.00415783	0.00406434	0.003793	0.00438899	0.00385738	0.00358577	0.0035476	0.00363143	0.00370183	0.00382927	0.00374508	0.00346446	0.00376255	0.0038168	0.897209	0.453228	0.474499	0.617595	0.954095	0.00506542	0.0110951	0.173098	0.390052	0.0806067	0.327774	0.0245449	0.925136	0.785683	0.578621	0.467167	0.80088	0.196036
cg10250809	8	96126655	1237	0.00356726	0.00189482	0.00233823	0.00355039	0.00212433	-0.00194743	1.40726e-05	-0.00338859	-0.00443989	-0.00328118	-0.00405757	-0.000949374	-0.00160771	-0.00135048	-0.00203508	-0.0038871	0.000442596	-0.00224059	0.00403082	0.00424285	0.00416816	0.00362827	0.00404273	0.00412446	0.00389766	0.00415063	0.00407657	0.00360029	0.00351549	0.00372522	0.00369433	0.00398924	0.00378038	0.00391852	0.00375381	0.00388388	0.37616	0.655171	0.574815	0.32781	0.599256	0.636808	0.997119	0.414269	0.276099	0.362103	0.24842	0.798839	0.66343	0.734963	0.590352	0.321206	0.906142	0.564011
cg16151082	8	96145483	1236	-0.00438029	-0.00183235	0.00402747	2.1257e-05	-0.000530519	-0.0040157	0.00371574	0.00123252	0.000607598	0.0021428	0.00157354	0.00254112	-0.000268859	-0.00563907	-0.00297049	0.00525071	-0.000116122	0.00739834	0.00457503	0.00473622	0.00444163	0.00395475	0.0043715	0.00433966	0.00443642	0.00457466	0.00463913	0.00398957	0.003818	0.00389324	0.0038709	0.0044265	0.004271	0.00424347	0.00397786	0.00420029	0.338348	0.698845	0.364536	0.995711	0.903407	0.354785	0.402281	0.787604	0.895797	0.591198	0.680238	0.513948	0.944626	0.202687	0.48674	0.215952	0.976711	0.0781727
cg03337918	8	96148290	1237	-0.00562602	0.000334465	0.00337048	0.000913516	-0.00492172	-0.0076476	0.00240937	6.98931e-05	-0.000180758	0.0018432	0.0017792	0.00623491	0.00196369	-0.00563131	-0.00245954	0.00216671	0.00213412	0.00723287	0.00425612	0.00447058	0.00442293	0.00376557	0.00416503	0.00412166	0.00405794	0.00430224	0.00440125	0.00378734	0.00361169	0.00376169	0.0038715	0.00428822	0.00389716	0.00398395	0.00380569	0.00392648	0.186213	0.940362	0.446033	0.808318	0.237334	0.06353	0.552684	0.987038	0.96724	0.62649	0.62228	0.0974232	0.612003	0.189114	0.527968	0.586539	0.574954	0.065464
cg05060175	8	96149462	1237	0.00188464	0.00308601	0.00387806	0.00292858	0.00448164	-0.000412214	0.000373692	-0.00392984	-0.00332559	-0.00384525	-0.00448214	-0.000321223	0.000700999	0.00188134	-0.0011467	-0.00430686	-0.00121923	-0.00478542	0.00439686	0.00456353	0.00461694	0.00388746	0.00433069	0.00419647	0.0041488	0.00453824	0.00434465	0.00391333	0.00388634	0.00391248	0.00403192	0.00434208	0.00421048	0.0043134	0.00397216	0.0042112	0.66819	0.498892	0.400928	0.451246	0.300736	0.921751	0.92823	0.386523	0.444007	0.325803	0.248784	0.934566	0.861973	0.664811	0.785358	0.318045	0.758886	0.255808
cg02480685	8	96163530	1237	-6.86265e-05	0.00278119	-0.00536189	-0.00242445	-0.0114156	-0.00185126	0.00296265	-0.00102864	0.0071002	-0.00328879	-0.00347937	-0.00319688	0.0104843	-0.00081086	-0.0060967	-0.0098118	0.00383571	-0.00717985	0.0075066	0.00808756	0.00798115	0.00668467	0.00746253	0.0078019	0.00721841	0.00796105	0.00776215	0.00651461	0.00658352	0.00715993	0.00699493	0.0078415	0.00747566	0.00762335	0.00696551	0.00751945	0.992706	0.730933	0.501699	0.716838	0.126084	0.812438	0.68149	0.897192	0.360338	0.613677	0.597154	0.655239	0.133916	0.917641	0.414763	0.198069	0.581859	0.33966
cg17218585	8	96166876	1237	0.0078608	-8.39297e-05	0.000122786	0.00238369	-0.000833747	0.00185607	-0.000580549	-0.0030049	-0.00166858	-0.00338552	-0.00350361	-0.00318637	-0.00420024	0.0018903	-0.0020007	-0.00315009	0.00193045	-0.00391124	0.00525707	0.00541365	0.00557322	0.00436447	0.00498027	0.00498735	0.00491311	0.00553554	0.00535969	0.00457217	0.00444036	0.0046246	0.00476382	0.005082	0.00482627	0.00487767	0.00449912	0.00486959	0.134841	0.987631	0.982423	0.584958	0.867047	0.709777	0.905938	0.587242	0.755558	0.459019	0.43009	0.49082	0.377941	0.709923	0.678477	0.518397	0.66787	0.421861
cg16878214	8	96167001	1237	-0.00683606	-0.000429461	0.000736261	-0.000439151	-0.00228005	-0.0046441	0.00415636	0.00032868	0.00269276	0.00128598	0.00117387	0.00161977	0.00255666	-0.00563197	0.000922898	0.00481545	0.000851252	0.00595901	0.00445775	0.00468938	0.00440742	0.00393216	0.00429935	0.00433597	0.00416807	0.00453147	0.00441331	0.00398488	0.0037566	0.00395987	0.00395454	0.00444206	0.00423649	0.00422379	0.00398092	0.00413106	0.125147	0.92703	0.867331	0.911076	0.595887	0.284141	0.318672	0.942178	0.541766	0.746912	0.754674	0.682506	0.517948	0.204843	0.82755	0.254253	0.830677	0.149164
cg08270005	8	96179452	1237	0.00246511	0.00208808	0.0028462	0.00328083	0.00156973	-0.00175263	0.00452741	-0.00514548	-0.00363681	-0.00641851	-0.00463415	-0.000514788	-0.00179841	0.00373762	-0.00296451	-0.00632256	0.000653961	-0.00409953	0.00572568	0.00597048	0.00633202	0.00526798	0.0059775	0.00585466	0.00565898	0.0060933	0.00578478	0.00534804	0.00518478	0.0052801	0.00542398	0.00579167	0.00554942	0.00570385	0.0053831	0.00563969	0.666805	0.726539	0.653076	0.533425	0.792854	0.764668	0.423687	0.398419	0.529555	0.230077	0.37143	0.922333	0.740217	0.518704	0.593202	0.267658	0.903308	0.467284
cg10810999	8	96193941	1237	0.00561384	0.00199476	-0.0029977	-0.000683879	0.00152697	0.000691163	-0.00299913	0.000339522	0.000461985	-0.00314177	-0.000691111	-0.00253009	-0.00208158	0.00364613	0.000706906	-0.00387422	-0.00178591	-0.00517336	0.00517743	0.00520224	0.00525313	0.0045178	0.00504041	0.00495849	0.00504078	0.00522091	0.00504597	0.00449231	0.00438744	0.00454491	0.00464481	0.00498892	0.00492079	0.00503133	0.00472739	0.00496661	0.278235	0.701392	0.568237	0.87968	0.761931	0.889142	0.551861	0.948149	0.927052	0.484323	0.874835	0.577741	0.654043	0.464874	0.885771	0.441289	0.705594	0.297584
cg08845268	8	96202621	1235	0.00512881	0.00292766	-0.00465182	0.00311363	0.00115455	0.00504634	0.000162248	-0.000246867	0.00271619	-0.00782365	-0.00332776	-0.00726216	-0.00163186	0.00437562	-0.00234484	-0.00704282	0.000579113	-0.00332145	0.00522394	0.00541233	0.00554111	0.00450439	0.00522393	0.00514243	0.00489141	0.00504945	0.00525034	0.0044705	0.00426401	0.00456442	0.0046925	0.00515614	0.00491679	0.00494939	0.00467736	0.00472036	0.326203	0.58856	0.401183	0.489413	0.825084	0.326438	0.973539	0.961007	0.604922	0.0801078	0.435138	0.111601	0.728021	0.396091	0.633429	0.154746	0.901464	0.481656
cg01081812	8	96208241	1233	0.000491249	0.00242462	0.0043649	0.00361292	-0.000145333	-0.00193194	0.00290629	-0.00451196	-0.00258196	-0.00346528	-3.37394e-05	-0.00064647	0.00265647	0.00067854	-0.00587703	-0.00523409	0.00316796	-0.000276621	0.00415332	0.00450993	0.0043578	0.00383084	0.00442257	0.00435333	0.00428899	0.00423887	0.00406018	0.00390791	0.00370054	0.00372828	0.00368944	0.00414116	0.00424261	0.00412132	0.0038767	0.00422409	0.905847	0.590841	0.316523	0.345622	0.973785	0.657198	0.498014	0.287136	0.524828	0.375222	0.992725	0.86234	0.471513	0.869847	0.16598	0.204084	0.413825	0.947787
cg06312858	8	96210607	1237	-0.00707325	-0.00399189	0.00417602	-0.000402417	-0.00421309	-0.0124026	0.00822008	0.0018654	-6.98563e-05	0.00484684	0.00236509	0.00598407	-0.00370715	-0.00344417	-0.00297467	0.00671756	-0.000613059	0.00669838	0.0054475	0.00547731	0.00523076	0.00452476	0.00512596	0.00515888	0.00514695	0.00508248	0.00505597	0.00452377	0.00446705	0.00460146	0.00485888	0.00504939	0.00481289	0.004962	0.00464168	0.00492503	0.194136	0.466121	0.424663	0.929132	0.411126	0.0162116	0.110249	0.7136	0.988976	0.283983	0.596492	0.193439	0.445484	0.495178	0.536534	0.1758	0.894924	0.173808
cg26958322	8	96229521	1236	-0.00652026	0.00942709	0.0100229	0.0126365	0.00216099	-0.0102155	0.00761041	-0.00653379	-0.0149523	-0.00801504	-0.0063904	0.0123442	0.00706785	0.00746554	-0.00228065	-0.0149394	0.00146374	0.00112068	0.00619156	0.00687724	0.00632495	0.00538048	0.00648871	0.00650326	0.00559967	0.0062344	0.00578663	0.00520575	0.00554634	0.00547124	0.00572206	0.0059792	0.00578274	0.00590203	0.00593145	0.00571335	0.2923	0.170448	0.113042	0.0188448	0.739105	0.116224	0.17412	0.294629	0.0097676	0.123645	0.249245	0.0240587	0.216758	0.211817	0.693293	0.0113664	0.805082	0.844492
cg14193696	8	96237620	1237	0.0035444	0.00102777	0.00257943	0.00364717	0.00181747	-0.00520255	0.00352348	-0.00336157	-0.00501965	-0.00514418	-0.00358198	0.00283606	-0.00147104	0.000390489	-0.00268493	-0.00421053	-0.000620282	-0.00316426	0.0049246	0.00519161	0.00489189	0.00427894	0.00465506	0.00473047	0.00454923	0.00487786	0.00490443	0.00441458	0.004147	0.00425453	0.00443715	0.00487588	0.00442122	0.00479427	0.00442977	0.00460144	0.47169	0.843071	0.597994	0.394018	0.696219	0.271421	0.438622	0.490731	0.306075	0.243909	0.387724	0.505029	0.740245	0.936169	0.543664	0.379812	0.88864	0.491662
cg18506442	8	96241358	1237	0.0104155	-0.00304302	-0.00785606	-0.00665132	0.00655824	-0.00957594	0.00443859	-0.00619666	-0.00343149	0.00204013	-0.00588107	0.003906	0.00571939	-0.00302619	0.00914588	0.00249874	-0.00601007	0.00314125	0.00573917	0.00618671	0.00581967	0.00521876	0.00585433	0.00563466	0.00511418	0.00587473	0.00520281	0.00505513	0.00529455	0.00537753	0.00564207	0.00598906	0.00551561	0.00582649	0.00546407	0.0052781	0.0695532	0.622815	0.177043	0.202485	0.262613	0.0892306	0.385449	0.291517	0.509545	0.686525	0.266664	0.467621	0.310724	0.613358	0.0972811	0.668026	0.271364	0.551745
cg17663924	8	96516248	1237	0.00626856	0.000455816	0.0012436	0.00131578	0.00120813	-0.00108718	-0.00115355	-0.000800313	-0.00228722	-0.00274231	-0.00306915	-0.00057601	-0.00430107	-0.00115111	-0.00367774	-0.00367828	0.000422455	-0.00426335	0.00461937	0.00474927	0.00453425	0.00404229	0.00461404	0.00462461	0.00434901	0.00452997	0.00460564	0.00429106	0.00388889	0.00427258	0.00419971	0.00445794	0.00449399	0.00467769	0.00420485	0.00439901	0.174777	0.92354	0.783879	0.744801	0.793447	0.814142	0.79082	0.859767	0.619462	0.522775	0.429989	0.892758	0.305772	0.796241	0.413147	0.431666	0.919972	0.332465
cg22854715	8	96517568	1236	0.000661793	-0.000317769	0.00652154	0.001521	-0.000543188	-0.00421894	4.95989e-06	-0.00590619	-0.00881702	-0.00275805	-0.00255743	0.00247399	-0.00110225	0.00015017	-0.00482932	0.000231271	0.000542879	0.00442138	0.00406491	0.00412211	0.00435593	0.00351889	0.00382367	0.00413534	0.00376423	0.00426227	0.00415176	0.00344464	0.00332737	0.00347866	0.00390567	0.00384743	0.00377086	0.00378494	0.00358355	0.00393615	0.870671	0.938553	0.134351	0.665568	0.887033	0.307625	0.998949	0.165841	0.0336968	0.423318	0.442129	0.476965	0.777776	0.968866	0.200301	0.951277	0.879588	0.26132
cg01355405	8	96517573	1237	0.00464244	0.00411474	0.00504159	0.00706194	0.00342335	0.00194895	0.00369632	-0.00481959	-0.00361356	-0.00874238	-0.0042506	-0.00133083	-0.00233619	0.00329078	-0.00348279	-0.00511113	-0.0010903	-0.00526142	0.00583193	0.00615913	0.00584863	0.00504762	0.00589847	0.00591951	0.00567269	0.00603978	0.00593174	0.00534551	0.0051824	0.00553865	0.00522251	0.00592868	0.00551318	0.00555153	0.00521348	0.00556684	0.42601	0.504087	0.388681	0.161794	0.561659	0.741973	0.51466	0.424885	0.542399	0.101952	0.412103	0.810113	0.654636	0.578853	0.52757	0.357223	0.834346	0.34459
cg20348588	8	96517622	1237	-0.00556231	-0.00205252	-0.00295768	-0.00256018	-0.00494321	0.00165944	0.00968092	-0.00293001	0.00411768	-0.00571046	-0.00200421	0.00470193	0.00256622	-0.00136157	-0.000338783	0.000505179	0.000240348	-0.00299074	0.00397133	0.00455709	0.00451268	0.00367361	0.00415763	0.00418017	0.00356848	0.00408283	0.00385096	0.0035959	0.00403557	0.00379322	0.00421666	0.00398642	0.00406491	0.0038394	0.00384213	0.00393552	0.161328	0.652421	0.512199	0.485858	0.234459	0.691382	0.00666976	0.472979	0.284952	0.112275	0.619446	0.215137	0.542797	0.732688	0.933579	0.895318	0.95012	0.447293
cg20060818	8	96574409	1237	-0.00117039	0.00108393	0.00698459	0.00673076	-0.00445841	-0.0119951	0.00471957	-0.00725976	0.000434523	-0.00621679	0.00779815	0.00788809	-0.00373235	0.0048545	-0.00627797	-0.0061502	-0.0050029	0.00263578	0.00474869	0.00531567	0.00453951	0.00378183	0.00442284	0.00478592	0.00429569	0.00458173	0.00443576	0.00403006	0.00380306	0.00424389	0.00440131	0.00469192	0.00429823	0.00391719	0.00407796	0.00406699	0.805322	0.838422	0.123896	0.0751149	0.313433	0.0121988	0.27191	0.113079	0.921965	0.122927	0.0403163	0.0630707	0.396434	0.300831	0.144127	0.116402	0.219892	0.516927
cg11803132	8	96758578	1236	-0.00062766	-0.0022641	0.00758628	-0.0015437	0.00317072	-0.00657656	0.000733993	0.000808991	-0.00492508	0.0039933	0.00141911	0.00498861	-0.0031128	-0.00411817	-0.0045818	0.00552301	-0.00397775	0.00385396	0.00416262	0.00412198	0.00409309	0.00356297	0.00389012	0.00427495	0.00411074	0.00384395	0.00391933	0.00343652	0.00353176	0.00378151	0.00400098	0.00402487	0.00374658	0.00375767	0.00358304	0.00364946	0.880145	0.582817	0.0638199	0.664824	0.415033	0.123952	0.858287	0.83331	0.208893	0.245228	0.68782	0.187098	0.436562	0.306222	0.221357	0.141617	0.266931	0.290951
cg15322070	8	96814318	1237	0.00552773	0.000907728	0.00079823	0.00204387	0.00428801	-0.000270281	-0.000350204	-0.00402847	-0.00123302	-0.00382124	-0.00576321	-0.00266621	-0.0028258	0.00135007	-0.00105257	-0.00248554	-0.00224237	-0.00456937	0.00442506	0.00500332	0.00470901	0.00399385	0.0042612	0.00445399	0.00423286	0.00482775	0.00466847	0.00405075	0.00385982	0.00401531	0.00418178	0.004598	0.00434371	0.00440489	0.00424204	0.00431738	0.211597	0.856034	0.865395	0.608824	0.314275	0.951612	0.934063	0.404033	0.79169	0.345507	0.135403	0.506684	0.499204	0.769047	0.808532	0.572571	0.597078	0.289888
cg03595986	8	96856944	1237	0.00188855	0.00387971	-0.000540339	0.00173682	-0.00123961	-0.000810749	0.00291055	-0.00197472	0.000955987	-0.00602009	0.00169406	-0.00427201	0.000598973	-0.00413866	-0.00833787	0.000757623	0.00153357	-0.00132013	0.00479941	0.00479532	0.00482777	0.00404226	0.00458833	0.00443321	0.00441884	0.00468836	0.00459224	0.00392239	0.00394141	0.00411574	0.00418813	0.00450334	0.00443341	0.00415082	0.00410496	0.00440837	0.693954	0.41848	0.910884	0.667438	0.787033	0.854891	0.510108	0.673611	0.835093	0.124833	0.667333	0.299285	0.886277	0.358085	0.0600138	0.855172	0.708709	0.764589
cg04365123	8	97156397	1236	0.00595745	0.00238679	-0.00286526	0.00194488	0.000739491	0.000536125	-0.00195102	-0.00206177	-0.00110424	-0.00600531	0.000518611	-0.00141977	-0.00243897	0.00152087	0.00185801	-0.00275256	-0.000535861	-0.00748426	0.00459829	0.00475309	0.00463134	0.00399112	0.00442397	0.00443129	0.00427159	0.00466518	0.00449015	0.00399585	0.00395188	0.00410737	0.00410126	0.00448317	0.00427963	0.0042945	0.00404423	0.00434584	0.19512	0.615558	0.536135	0.626045	0.867248	0.903702	0.647855	0.658526	0.80574	0.132868	0.895592	0.729596	0.552051	0.734429	0.664178	0.521555	0.894589	0.0850394
cg05690644	8	97158015	1237	-0.000686576	0.000191181	-0.0018083	0.00315392	-0.00467057	-0.00155832	4.84432e-05	-0.00335196	-0.00197144	-0.00914782	0.00375416	0.000658698	0.00760223	0.000731895	-0.00557249	-0.00421669	0.00677815	0.00123833	0.0052993	0.00581487	0.00567115	0.00459136	0.00533633	0.00528975	0.00496652	0.00528649	0.00561098	0.00459439	0.00459222	0.00462805	0.00485887	0.00503067	0.00515847	0.00475294	0.00512679	0.00490251	0.896915	0.973772	0.749832	0.492131	0.381443	0.768305	0.992218	0.52604	0.725323	0.0464717	0.413641	0.886822	0.117675	0.884327	0.280027	0.374985	0.186134	0.800584
cg02246426	8	97162431	1237	-0.00387049	0.00281237	0.00543523	-0.00494156	-0.00313196	-0.00820187	-0.00137503	0.00584619	0.000328342	0.00215764	0.00204181	0.00116204	-0.00222467	-0.00334148	0.00151976	0.00965505	-0.00223132	0.00607622	0.00432662	0.00485721	0.0046759	0.00385439	0.00432368	0.00447136	0.00391318	0.00440749	0.00459185	0.00384408	0.00383532	0.00379473	0.00399424	0.00466763	0.00425805	0.00401201	0.00402593	0.00396951	0.371015	0.562583	0.245076	0.199822	0.468837	0.0666077	0.7253	0.1847	0.942995	0.5746	0.59447	0.759433	0.577548	0.474063	0.721155	0.0161045	0.579417	0.125838
cg09026070	8	97175928	1237	-0.000295278	-0.00347721	0.00151694	0.000102968	-0.00442188	-0.00196339	-0.00283455	0.00648924	0.00112728	-0.00775234	0.00332743	0.00444758	-0.00209971	0.00442479	0.00436841	0.000736172	0.00150898	-0.000523136	0.0045325	0.00483603	0.00466507	0.00405597	0.00461121	0.00472192	0.00405738	0.00452717	0.00432694	0.00387437	0.00416235	0.00428736	0.00410292	0.00435486	0.00434102	0.00420617	0.00412732	0.00424647	0.948057	0.472127	0.745052	0.979746	0.337589	0.677554	0.484792	0.151744	0.794457	0.0453998	0.424051	0.299564	0.608819	0.309601	0.314268	0.861062	0.714658	0.901954
cg16177163	8	97272787	1237	0.00452669	0.00254975	-0.00377123	0.00267139	0.000775127	0.000420956	0.00214342	-0.00550504	-5.59915e-05	-0.00770554	-0.00121517	-0.0023	-0.000245009	0.00228268	-2.97432e-05	-0.00239447	0.00217773	-0.0028832	0.00613458	0.00640121	0.00644057	0.00534658	0.00642077	0.00599558	0.00615202	0.00631804	0.00640512	0.00557977	0.00546127	0.00550764	0.00562177	0.00621131	0.00595906	0.0058287	0.00574628	0.00588832	0.460577	0.690392	0.558183	0.617325	0.903911	0.944026	0.727533	0.383578	0.993025	0.167286	0.823919	0.676238	0.965237	0.713244	0.996018	0.681214	0.704702	0.624384
cg16600032	8	97321696	1237	0.00107976	0.00205344	-0.00332835	0.00289549	2.96306e-05	0.000229174	0.00298963	-0.0069881	-0.00367151	-0.0067249	-0.00218024	-0.000586431	-0.0023158	0.0035402	0.000578481	-0.00426318	0.00354408	-0.00750279	0.0055284	0.0059573	0.00591031	0.00497094	0.00579646	0.0058169	0.00553	0.00581461	0.0057501	0.00486645	0.00513826	0.00518233	0.00545694	0.00583574	0.00567132	0.00549598	0.00534996	0.00562855	0.845149	0.730325	0.573337	0.560241	0.995921	0.968573	0.588769	0.229434	0.52314	0.167006	0.671336	0.909904	0.671291	0.54409	0.918756	0.437932	0.507683	0.182535
cg04046459	8	97361525	1237	0.00371712	0.00315904	0.00358232	0.00438196	0.00249201	-0.00152352	0.00162628	-0.00385658	-0.00528613	-0.00826519	-0.0061488	-0.000637096	-0.000289705	-0.00170694	-0.00427794	-0.00596702	7.1876e-06	-0.00315636	0.00548646	0.00568764	0.00567571	0.00485292	0.00544334	0.00536675	0.00530466	0.00559578	0.00557594	0.00481721	0.0047684	0.00489933	0.00492185	0.00538543	0.0051439	0.00537506	0.00493934	0.00518534	0.498084	0.578605	0.527931	0.366551	0.64709	0.776501	0.759166	0.490701	0.343116	0.0862053	0.197229	0.896537	0.953063	0.751278	0.405605	0.266942	0.998839	0.542718
cg07279370	8	97399050	1236	0.0058756	-0.00112292	0.00097991	0.00220075	0.00357276	-0.000150248	5.10207e-05	-0.00227647	-0.00435494	-0.00360886	-0.00485225	-0.000601309	0.000928375	0.00202398	-0.00109742	-0.00301531	0.000934777	-0.00118698	0.0047653	0.00497085	0.00457296	0.00398916	0.00448346	0.00445019	0.00439867	0.00465639	0.00471037	0.00407092	0.00391792	0.00403468	0.00394701	0.00450563	0.00423513	0.00439065	0.00412263	0.00436284	0.217577	0.821278	0.830326	0.581165	0.425524	0.973067	0.990745	0.624918	0.355204	0.37535	0.21554	0.881526	0.814046	0.653279	0.79554	0.492236	0.820624	0.785571
cg04823776	8	97399754	1237	0.00508271	0.00156776	-0.000840298	0.00224554	0.00154634	0.00083434	0.00113056	-0.00048292	0.000370359	-0.00425077	-0.00239467	-0.00430536	-0.00358172	0.00262587	-0.00338357	-0.00481313	-0.00169109	-0.00473883	0.00537936	0.00562095	0.00538981	0.00453069	0.00525422	0.00515956	0.00525057	0.00548437	0.00543311	0.00468881	0.0046881	0.00483743	0.00462341	0.00517315	0.0048556	0.00513032	0.00473636	0.00489025	0.344734	0.780311	0.876108	0.620157	0.768524	0.871536	0.829518	0.929834	0.945653	0.36463	0.609493	0.373461	0.438521	0.611736	0.485904	0.348156	0.72106	0.332527
cg09991519	8	97571853	1237	0.0111438	0.00235561	-0.00600256	0.000661123	0.00430412	0.00219642	-0.00406243	-0.00132422	0.0044467	-0.00515556	-0.00337777	-0.00334795	-0.00212648	0.00363291	0.00253121	-0.00411481	-0.00292208	-0.005268	0.0049044	0.00507644	0.00510035	0.00440611	0.00483419	0.00493906	0.00483281	0.00519427	0.00501483	0.00455686	0.00432045	0.00450302	0.00453572	0.00469594	0.00470691	0.00460483	0.00437879	0.00470457	0.0230744	0.642627	0.239238	0.880728	0.373279	0.656534	0.400575	0.798771	0.375234	0.257894	0.434326	0.457185	0.639192	0.439151	0.590739	0.371543	0.504563	0.262816
cg15878708	8	97592479	1236	0.00143452	0.0016247	0.000465246	0.00315763	0.00172595	-0.000890178	0.00188172	-0.00280181	-0.00150851	-0.00458665	-0.00294753	-0.000133309	0.00174909	-0.000504637	-0.00181129	-0.00503511	0.000698735	-0.00238077	0.00417542	0.00445098	0.00431859	0.0038084	0.00421001	0.00410504	0.00409132	0.00437195	0.00427418	0.00374542	0.00368832	0.00369991	0.00364097	0.00416364	0.00385524	0.00398375	0.00374353	0.00387657	0.731175	0.715096	0.914209	0.407036	0.681833	0.828325	0.645566	0.521614	0.724137	0.220725	0.424203	0.971258	0.630949	0.903532	0.63848	0.206261	0.851934	0.53912
cg22156689	8	97597118	1237	-0.00489023	0.00933634	-0.00032936	-0.0105291	0.00181762	0.00350419	0.00128427	-0.00794066	-0.000981292	0.00734425	-0.00721434	-0.000782834	0.00269186	-0.00360717	0.0023351	0.00504181	0.00136195	0.00507136	0.00545075	0.00573699	0.00573802	0.00483967	0.00529255	0.00573406	0.00548588	0.00578761	0.00514945	0.0050866	0.00533091	0.00527189	0.00513032	0.00546056	0.00567404	0.00527099	0.00534284	0.00560081	0.36963	0.103653	0.954227	0.0295863	0.731275	0.541121	0.814903	0.17006	0.848868	0.148783	0.175958	0.881955	0.599794	0.508878	0.680676	0.338809	0.798792	0.365217
cg14017638	8	97632845	1233	-0.0104545	0.00266196	0.00647726	-0.000738633	-0.00262819	-0.00611656	0.00803742	-0.00191492	0.00265925	0.00105266	0.00454518	0.00418952	0.0100387	-0.011371	-0.00512449	0.00224091	0.00436636	-0.000328286	0.00425575	0.00425464	0.00464689	0.00391669	0.00423682	0.00444458	0.00409141	0.00398775	0.00430599	0.00354199	0.00375988	0.00370115	0.00395649	0.0040694	0.00420529	0.00375912	0.00409517	0.00383213	0.0140275	0.531538	0.163351	0.850417	0.535046	0.168765	0.0494767	0.631085	0.536859	0.766317	0.226716	0.257655	0.0111721	0.00520191	0.223003	0.551092	0.286323	0.931731
cg16113336	8	97744514	1235	-0.00428883	-0.00188259	0.00551	-0.00103709	0.000771689	-0.0062678	0.00246593	0.00250942	-2.86402e-05	0.000196968	0.00121803	0.00471648	-0.00111041	-0.00324878	-0.00238996	0.00449603	-0.000625615	0.00766465	0.00418648	0.00437271	0.00418146	0.00351953	0.00405818	0.00391147	0.00393368	0.00419478	0.0041951	0.00363562	0.0035821	0.00348472	0.00356117	0.00411886	0.0037743	0.00372803	0.0037788	0.00370794	0.305624	0.666809	0.187597	0.768247	0.849187	0.109064	0.53074	0.54969	0.994553	0.956794	0.733831	0.175904	0.755185	0.430255	0.52659	0.227815	0.868504	0.0387257
cg10580354	8	97773427	1237	0.00669947	0.00501787	-0.00128137	0.00134951	0.00120504	0.00411545	-0.00340571	-0.00327154	-0.00117703	-0.00190346	-0.00127406	-0.00599741	-0.00564456	0.00404665	0.00108396	-0.0041047	-0.00106534	-0.00779681	0.00550204	0.00551188	0.00550173	0.00473028	0.00516097	0.00512077	0.00503324	0.00554938	0.00546316	0.00482221	0.00470718	0.00477645	0.00489746	0.00540704	0.0051155	0.00519609	0.0047887	0.00506957	0.223364	0.362625	0.815837	0.775421	0.815379	0.421583	0.498632	0.555504	0.829418	0.693044	0.78665	0.209253	0.249096	0.454217	0.832187	0.429552	0.823948	0.124058
cg16754788	8	97803770	1237	0.00325784	0.00110515	0.00754622	0.00742892	0.00135252	0.00224736	0.00227475	0.000527709	-0.00451118	-0.00860894	-0.00229168	-0.00418586	0.00201178	0.00187512	-0.00676489	-0.00552601	0.000512057	-0.00418363	0.00512621	0.00552977	0.00510654	0.00445992	0.00519584	0.00513804	0.00478011	0.0050841	0.00509619	0.00438283	0.00454157	0.00453707	0.0045994	0.00495191	0.00467723	0.00494635	0.00445061	0.00463846	0.525085	0.841594	0.139473	0.0957722	0.794626	0.661824	0.634161	0.917331	0.376045	0.0495022	0.61384	0.35622	0.66182	0.704935	0.14808	0.263914	0.908403	0.367086
cg25375317	8	97845690	1237	0.00420157	0.00424284	0.000507183	0.00150082	0.00334599	0.000976433	0.0012254	-0.00409822	-0.00333046	-0.00489707	-0.00385975	-0.000392039	-0.00081724	0.00132971	-0.00506133	-0.00452094	-0.00213038	-0.00332368	0.00485443	0.00492956	0.00478185	0.00421945	0.00467875	0.00450006	0.00454363	0.00494885	0.00476332	0.00433233	0.00417909	0.00431603	0.00435344	0.004531	0.00445989	0.00453932	0.00428533	0.00453485	0.386758	0.389407	0.915531	0.722073	0.474518	0.828222	0.787394	0.407605	0.484434	0.258327	0.355702	0.927625	0.851094	0.769163	0.256436	0.319273	0.619095	0.463607
cg14503399	8	97866363	1237	0.00350324	0.00352677	-0.00390504	-0.000756467	0.00212637	0.00342536	-0.00411677	-0.00325424	-0.00168179	-0.00174775	-0.00057011	-0.00235855	-0.000370227	0.00156217	0.00253612	-0.00260529	0.000385078	-0.00548298	0.00408673	0.0043706	0.0042966	0.00362176	0.0040916	0.00420137	0.00399773	0.00423797	0.00412831	0.00375175	0.00359364	0.00388826	0.00385686	0.00420463	0.00402475	0.00401876	0.00371216	0.00403271	0.391321	0.419706	0.363419	0.834552	0.603278	0.414903	0.303116	0.442561	0.683728	0.641323	0.873949	0.544128	0.923527	0.710239	0.528608	0.516803	0.91738	0.173948
cg02981309	8	97919474	1237	-0.00098936	0.00793834	0.0101231	-0.000608562	-0.00327682	-0.00276265	-0.00166555	-0.000904397	-0.00106736	0.00471899	0.00325482	-0.00188651	-0.00373966	-0.00833603	-0.00418574	0.00645891	0.00312025	0.00706832	0.0047996	0.00475405	0.00484322	0.00412563	0.00488678	0.00461211	0.00478445	0.0044825	0.00444861	0.00405458	0.00393667	0.00416598	0.00417078	0.00448272	0.00455763	0.00434747	0.00429727	0.00452232	0.836686	0.0949578	0.0366036	0.882731	0.502508	0.549174	0.727753	0.840103	0.810383	0.244478	0.408353	0.650666	0.369914	0.0629436	0.358408	0.137366	0.467776	0.118056
cg22191325	8	97934645	1237	0.00384322	0.000674071	0.00300772	0.00574883	0.000750568	-0.00137393	0.00338232	-0.00325688	-0.00273659	-0.00671335	-0.00415015	-0.00070082	-0.000572075	0.000100829	-0.00440455	-0.0057254	0.00273853	-0.00385237	0.0052879	0.00559435	0.00556085	0.00463179	0.00537676	0.00527071	0.00505268	0.00552103	0.00537959	0.00485248	0.00460425	0.00491869	0.00484502	0.00536839	0.00507646	0.00530375	0.00488046	0.00514691	0.467351	0.904094	0.588594	0.214544	0.88898	0.794344	0.503233	0.555255	0.610963	0.166515	0.367389	0.8867	0.906008	0.985015	0.385591	0.280365	0.574714	0.454169
cg00461708	8	97951582	1237	0.00579014	-0.00448073	-0.002576	0.00360934	0.00217695	-0.00258549	8.63351e-05	-0.0016924	0.000558315	-0.00754536	-0.00285234	-0.00192322	-0.00360871	0.00262908	-0.00243161	-0.00490478	-0.000232537	-0.00253529	0.00492641	0.00515523	0.00504888	0.00431259	0.00485871	0.0048413	0.00477487	0.00491096	0.00484844	0.00439988	0.00419408	0.00438855	0.00460929	0.00489849	0.00484964	0.00474753	0.00461954	0.00469426	0.239864	0.384758	0.609903	0.402631	0.654117	0.593308	0.985574	0.730382	0.908323	0.0863635	0.496448	0.661216	0.433673	0.591466	0.61609	0.301546	0.959853	0.589139
cg17250301	8	98228103	1237	0.00526022	0.00428886	-0.00251919	0.000399338	0.00462259	0.00055841	-0.00274896	-0.00397711	-0.000773678	-0.00458143	-0.00450755	-0.0021295	8.66059e-05	0.000468913	-0.000791449	-0.00295415	-0.00065969	-0.00474928	0.00519793	0.0052563	0.00521926	0.00446424	0.00514999	0.00505837	0.00502712	0.00537159	0.005147	0.00454153	0.00449672	0.00477893	0.0047181	0.00495537	0.00484029	0.00493824	0.004649	0.00497815	0.311546	0.414531	0.629328	0.928722	0.369403	0.912097	0.584499	0.459059	0.880515	0.313078	0.316145	0.655884	0.985355	0.924611	0.870115	0.549693	0.887159	0.34007
cg02952506	8	98576695	1237	-0.00133222	-0.0130042	-0.00139898	0.00159665	0.00199581	-0.00797329	0.00369729	0.00302583	-0.00660113	-0.00593928	0.00128379	0.0100769	0.00118642	0.00684747	0.00648357	0.00542626	-0.00381791	0.00386278	0.00456006	0.00476962	0.00450203	0.00380527	0.00442932	0.00430233	0.00411534	0.00478315	0.00457169	0.00419446	0.00393401	0.00442206	0.00415141	0.00472063	0.00451845	0.00422451	0.00408666	0.00428077	0.770172	0.00640178	0.755995	0.674786	0.652286	0.0638467	0.368963	0.526994	0.148763	0.156781	0.744173	0.0226795	0.775042	0.146908	0.151313	0.198977	0.350182	0.366868
cg18456949	8	98589299	1237	0.00440054	0.00601742	0.000834791	0.00116024	0.00245139	0.00237571	0.0029591	-0.00423751	-0.00221785	-0.00664571	-0.00229105	-0.00278281	0.000922832	0.00199543	-0.0022647	-0.0055584	0.00094023	-0.0077755	0.00571779	0.00606773	0.00585905	0.00495048	0.00569758	0.00562725	0.00567466	0.00591716	0.00586518	0.00520849	0.00513115	0.00515335	0.00503393	0.00555099	0.00539007	0.00545393	0.00509172	0.00548918	0.441524	0.321339	0.886702	0.814699	0.667014	0.672894	0.602047	0.473906	0.705328	0.201978	0.655237	0.589197	0.854545	0.719241	0.674368	0.308129	0.853497	0.156625
cg26346210	8	98610507	1237	-0.00482831	-0.00416746	-0.00515588	0.000804045	0.00264157	-0.00196499	0.00340917	-0.00213119	0.00300862	-0.00554012	-0.00420971	0.00385823	0.00196395	0.001223	0.0030935	-1.44618e-07	-0.00317886	0.000589022	0.00344443	0.0040088	0.00400575	0.00300317	0.00350008	0.00376188	0.00310961	0.00361607	0.00335569	0.00310717	0.00356417	0.00356273	0.00362597	0.0037268	0.00349665	0.00321998	0.00344917	0.00343845	0.160983	0.298536	0.198052	0.788905	0.450419	0.601431	0.272933	0.555615	0.369946	0.0745844	0.237555	0.278834	0.588071	0.742787	0.376316	0.999964	0.356721	0.863985
cg24616081	8	98633510	1237	0.00182562	0.000775403	0.000571326	0.000300065	0.00142981	-0.000574058	0.00118258	-0.000693893	-0.00413154	-0.00228469	-0.00326006	0.00100158	-0.00121993	0.00524193	-0.00125898	-0.00250418	-0.000160795	-0.00541525	0.00392794	0.00401027	0.00408205	0.00355559	0.00412622	0.0039499	0.00384114	0.00410703	0.00403464	0.00360861	0.00362329	0.00379712	0.00359188	0.00380504	0.00380689	0.0039771	0.00370672	0.0038448	0.642091	0.846681	0.888691	0.932744	0.728953	0.884447	0.75818	0.865834	0.305827	0.526653	0.368254	0.791954	0.734132	0.168318	0.740863	0.528924	0.965399	0.158994
cg17126395	8	98712041	1237	0.00568243	0.000878287	-0.00605245	-0.00142331	0.00503729	0.00257407	-0.00145555	-0.0047645	0.000942598	-0.00151201	-0.00650337	-0.000162712	-0.000429355	-0.000126959	0.00179087	-0.000365827	-0.00111405	-0.00442028	0.00393818	0.00426203	0.00429905	0.00357323	0.00399342	0.00403854	0.00393911	0.00404	0.00412667	0.0038273	0.00377809	0.00354048	0.00385579	0.00397836	0.00390387	0.00382015	0.0038541	0.00385841	0.149046	0.836734	0.159173	0.69039	0.207165	0.52388	0.711746	0.238267	0.819323	0.6928	0.0851897	0.963344	0.911336	0.974542	0.646419	0.923709	0.772539	0.251951
cg21719494	8	98767919	1237	0.00168946	0.00401164	0.00310841	0.00300886	0.00017909	-0.00184847	0.0020611	-0.00595644	-0.00629263	-0.00626011	-0.00381744	0.000868324	0.000134277	-0.00184808	-0.00298421	-0.00371258	0.0011664	-0.00466005	0.00492419	0.00510551	0.00505367	0.00420829	0.00486626	0.00491398	0.00472383	0.00504017	0.00476524	0.00442925	0.00431388	0.00470117	0.00463382	0.00482298	0.00460568	0.00482633	0.00462785	0.00465403	0.731527	0.432016	0.538503	0.474619	0.970643	0.706793	0.662605	0.237287	0.186658	0.157551	0.376199	0.853461	0.976882	0.701585	0.517023	0.441754	0.801011	0.316685
cg24895292	8	98777087	1237	0.00355008	0.000532605	0.000972875	0.00725954	0.0027207	8.15378e-05	0.000387632	-0.00234255	-0.00495643	-0.00897854	-0.00637203	-0.000875432	0.00254452	0.0012609	-0.000383797	-0.00851163	0.0018049	-0.00583365	0.00502492	0.00540021	0.00540928	0.00447319	0.00519947	0.00519788	0.00503156	0.00536194	0.00521822	0.00459366	0.00457968	0.00480901	0.00502614	0.00525485	0.00521532	0.00506292	0.00499309	0.00501219	0.47988	0.921435	0.857268	0.10461	0.60079	0.987484	0.938592	0.662196	0.342198	0.0506365	0.164113	0.855551	0.612677	0.810369	0.941336	0.0927298	0.71774	0.244468
cg18268957	8	98847739	1237	0.00641917	-0.0130273	-0.00548293	0.00553283	-0.00293489	0.000127305	0.00464562	0.0038247	0.00358065	-0.00563923	0.00365126	0.00149957	-0.00325824	0.00731121	-0.000516246	-0.0118733	0.00869388	0.00483724	0.00538868	0.00621588	0.006419	0.00531704	0.00578524	0.00605361	0.00538581	0.00562157	0.00534263	0.00513762	0.00529957	0.0054455	0.00563078	0.00606257	0.00571029	0.00525655	0.00546685	0.00525891	0.233562	0.0360993	0.39301	0.298069	0.61194	0.983222	0.388376	0.496276	0.502728	0.272365	0.49084	0.783026	0.562827	0.227834	0.927964	0.0238982	0.111769	0.357669
cg24934137	8	98869237	1236	0.000242216	0.00424659	0.000285518	0.00233524	-0.000523467	-0.00047618	0.00451887	-0.00198435	-0.00209276	-0.00555622	-0.000806487	-0.00300468	0.00132443	-0.00360228	-0.00139407	0.000430604	0.000594972	-0.00273491	0.00423889	0.00457373	0.00451752	0.00364997	0.00400472	0.00424076	0.00397632	0.00418145	0.00416485	0.00367791	0.00353429	0.00392151	0.00406307	0.00428974	0.00397013	0.00404989	0.00379465	0.00392427	0.954433	0.353162	0.949605	0.522304	0.896003	0.910596	0.25577	0.6351	0.61533	0.130865	0.819499	0.443555	0.744448	0.401052	0.725483	0.915325	0.875409	0.485851
cg16129200	8	98879893	1236	0.00252991	-0.0029885	0.00356046	0.00576559	0.00500331	-0.00240023	0.000180135	-0.000912789	-0.00601989	-0.00723484	-0.00358321	0.00302726	0.00176314	0.00245222	-0.00485604	-0.00677112	-0.000947263	-0.00142238	0.00497844	0.00511776	0.00498104	0.00413072	0.00483062	0.00495448	0.00489866	0.00498138	0.0049621	0.00424965	0.00431372	0.00448062	0.00420816	0.00490142	0.00453526	0.00459799	0.00448957	0.00469425	0.611332	0.559256	0.474731	0.162779	0.300319	0.628062	0.970667	0.854609	0.225063	0.0886698	0.406169	0.499274	0.67523	0.616858	0.284291	0.140852	0.832894	0.761886
cg17457796	8	98880145	1237	0.00729791	0.000168245	0.00306657	0.00189707	0.00390095	-0.000562502	-0.00118505	-0.00229073	-0.00423166	-0.00404095	-0.00480821	-0.000622149	-0.00332882	0.00213101	-0.00262114	-0.00472086	-8.4041e-05	-0.00390639	0.00550664	0.0056067	0.00547191	0.00466319	0.00527862	0.00516988	0.00520995	0.00558508	0.0054585	0.00486285	0.00469758	0.00481786	0.00477063	0.00528419	0.00508769	0.0052142	0.00483237	0.0051013	0.185075	0.976061	0.575193	0.684142	0.459901	0.913358	0.820068	0.681694	0.438196	0.405983	0.306047	0.897252	0.48532	0.686742	0.606418	0.365261	0.986124	0.443817
cg16016960	8	98883226	1237	0.00358012	-0.00155897	0.000696193	0.00178378	-0.00106939	-0.00413181	0.00472792	-0.00123248	-0.00390353	-0.00577368	-0.00186678	-0.000788953	-0.00522192	0.00340192	-0.00278132	0.000497834	0.0013357	0.00254403	0.00411253	0.00415322	0.00422024	0.00352618	0.00407531	0.00407666	0.00385219	0.00410139	0.00422862	0.00380946	0.00372911	0.00373196	0.00359495	0.00395341	0.00394028	0.00392995	0.00385075	0.00392344	0.384005	0.707389	0.868971	0.612949	0.793008	0.310807	0.219698	0.763793	0.355944	0.129617	0.616656	0.832572	0.146344	0.389512	0.48027	0.899196	0.728691	0.516714
cg02485295	8	98898730	1237	-0.0117356	-0.000920208	-8.64576e-05	0.00412571	-0.00108788	-0.0032477	0.0103518	-0.0033094	0.00186595	-0.00381427	-0.00313827	0.00564673	0.0046759	-0.00458275	-0.00160029	-0.00193892	-0.000673113	-0.000159507	0.00383019	0.00432147	0.00396055	0.00342339	0.00378143	0.00396311	0.00325264	0.00384592	0.00351837	0.00324497	0.00356936	0.00350832	0.00374459	0.00357861	0.00378892	0.00366231	0.00374275	0.00356424	0.00218426	0.831375	0.982584	0.228144	0.773584	0.412511	0.0014597	0.389515	0.595872	0.23982	0.37928	0.107502	0.211771	0.200336	0.672761	0.59651	0.857275	0.964305
cg10447222	8	98930617	1237	0.00107608	0.000408669	0.00485433	1.8267e-05	0.00361606	-0.00232428	0.0069599	-0.00293768	-0.00502546	-0.00460374	-0.00320127	-0.00433528	-0.00361459	0.000439358	-0.00646468	-0.00279206	-1.82127e-05	-0.00174619	0.00463319	0.00469246	0.00463879	0.00393553	0.00446996	0.00404742	0.00423472	0.00456875	0.00428255	0.00385901	0.00373683	0.00384131	0.00396097	0.00442332	0.00413788	0.0041388	0.00405552	0.0039988	0.816339	0.9306	0.295347	0.996297	0.418533	0.565791	0.100272	0.520229	0.240606	0.232875	0.391622	0.259069	0.361478	0.920878	0.118213	0.499926	0.996417	0.662345
cg05234651	8	98945923	1237	0.00296427	0.000202959	0.000666025	0.00444517	-0.00035955	0.000475238	0.00211174	-0.0042812	-0.00200937	-0.00739644	-0.000853455	-0.00224478	0.0033508	0.0045665	-0.00148432	-0.00248923	0.00108513	-0.00466562	0.00567252	0.00584334	0.00568742	0.00495678	0.00548574	0.0053199	0.00531417	0.00562482	0.00560809	0.00502359	0.00483787	0.0049165	0.00507501	0.00548493	0.00520878	0.00533816	0.00502989	0.00519268	0.601276	0.972292	0.906777	0.369833	0.947742	0.928818	0.691088	0.446581	0.72012	0.140929	0.859971	0.647972	0.50909	0.405096	0.775671	0.640995	0.829194	0.368919
cg08977887	8	98963918	1237	0.00501525	0.00171416	0.00437208	0.00158888	0.00277475	-0.0027943	-2.50844e-06	-0.00407513	-0.00428916	-0.00474442	-0.00293071	0.000268307	-0.00246028	-0.000120356	-0.00297607	-0.00310775	8.54654e-05	-0.00218018	0.00430682	0.00452411	0.00445643	0.00377937	0.00421557	0.0042882	0.00421386	0.00439296	0.00431061	0.00382882	0.00362386	0.00376111	0.00388073	0.00422987	0.00391406	0.00405931	0.00391822	0.00406133	0.244226	0.704767	0.326558	0.674186	0.510401	0.514644	0.999525	0.353589	0.319725	0.215296	0.418672	0.943129	0.526098	0.9773	0.447043	0.443923	0.982598	0.591396
cg16103712	8	99023869	1237	0.00939657	0.00158511	-9.19419e-05	0.000436884	0.00288497	0.00259554	-0.00435494	-0.000845981	-0.00353844	-0.00299391	-0.00185137	-0.00277823	-0.00244553	0.0034874	3.67441e-05	-0.00511725	-0.000351338	-0.00700346	0.00559851	0.00581518	0.00554119	0.00464497	0.00541085	0.00524831	0.00531881	0.00565249	0.00555337	0.00488897	0.00477988	0.00496343	0.00478394	0.00547573	0.0050965	0.00522523	0.00488133	0.00518246	0.0932679	0.785175	0.986762	0.925065	0.593908	0.620919	0.412912	0.881029	0.524015	0.540286	0.698515	0.575657	0.609215	0.524201	0.994248	0.327415	0.942621	0.176574
cg19935471	8	99048265	1237	0.00505499	0.00091311	-0.0019113	0.000819968	0.00263241	0.000259348	-0.0016481	-0.00234255	-0.0029755	-0.00241766	-0.00115417	-0.00180739	-0.00202918	0.00196744	-0.00104155	-0.00264357	-0.000599028	-0.00411101	0.00444318	0.00459143	0.00445195	0.00389315	0.0043902	0.00426295	0.00426575	0.00458312	0.00444977	0.00388821	0.00387845	0.00399018	0.00398997	0.00438368	0.00419505	0.00435736	0.00411275	0.00423383	0.255247	0.842362	0.667692	0.833185	0.548766	0.951488	0.699232	0.609262	0.503697	0.534077	0.76602	0.650578	0.611054	0.653568	0.803917	0.544055	0.884197	0.331552
cg17170953	8	99056508	1237	0.00445114	0.00206045	-0.00242591	-0.000931233	0.000353085	-0.00139185	0.00352265	-0.0034481	-0.00195735	-0.00494991	-0.000891271	-0.00241581	-3.03924e-05	0.00217061	-0.00255292	-0.00408233	0.000373009	-0.00259369	0.00558408	0.00572551	0.00550587	0.00480516	0.00558807	0.00531873	0.00528668	0.0055113	0.00563058	0.00485342	0.00478974	0.00480305	0.00484765	0.00541919	0.00521654	0.00534271	0.00502957	0.00509939	0.425385	0.718943	0.6595	0.846334	0.949619	0.793562	0.505203	0.53155	0.728119	0.307785	0.852383	0.614982	0.994998	0.688757	0.624566	0.444812	0.940881	0.611013
cg22628851	8	99060046	1237	0.00183928	0.00294273	0.00283853	0.00288205	0.00411943	-0.000900653	0.00480251	-0.00639876	-0.00454936	-0.00479022	-0.00480553	0.00194357	0.000640738	-0.00302038	-0.00448156	-0.00214962	0.000291961	0.000394128	0.00477398	0.00501883	0.00491061	0.00389745	0.00466543	0.00450801	0.00450061	0.00487317	0.00447433	0.00424851	0.00429964	0.00409052	0.00436062	0.00481437	0.0045412	0.00461672	0.00423987	0.00460362	0.700037	0.557649	0.563238	0.45962	0.377253	0.841645	0.285935	0.189164	0.309263	0.259529	0.263713	0.634687	0.883181	0.530419	0.323708	0.64149	0.9451	0.931774
cg22009052	8	99080123	1232	0.00726471	0.00617538	-0.00739143	0.00101316	-0.00377096	0.00587146	-0.00242039	-0.00563345	0.00584891	-0.00680082	-2.51073e-05	-0.00210967	-0.00397102	0.00150317	0.00273154	-0.00283824	0.00322627	-0.00840561	0.00428125	0.00435164	0.00447324	0.00359062	0.00420501	0.00415207	0.00408296	0.00435336	0.00453102	0.00388493	0.00376676	0.00371494	0.00389993	0.00407711	0.00409454	0.00426144	0.00403797	0.00408104	0.0897221	0.155872	0.0984602	0.777813	0.369837	0.157331	0.553314	0.195649	0.196752	0.0800207	0.994682	0.570112	0.308569	0.712363	0.504696	0.505393	0.4243	0.0394297
cg18145026	8	99180585	1237	0.00323984	0.000246508	0.000206205	0.00386959	0.00164949	0.00143903	0.000279377	-0.00162431	-0.00175437	-0.00757711	-0.00305878	-0.00232958	-0.000323958	0.00379896	-0.000357203	-0.00697881	0.00136001	-0.00533809	0.00556257	0.00576664	0.00573464	0.00489322	0.00565244	0.00548381	0.0055457	0.00583399	0.00576665	0.00499028	0.00497618	0.00499576	0.00513926	0.00561818	0.00537233	0.00529956	0.00512189	0.00528765	0.560274	0.965903	0.971316	0.429058	0.770424	0.793002	0.959822	0.780689	0.760956	0.12892	0.538763	0.640993	0.949738	0.49892	0.946988	0.187884	0.790601	0.312716
cg01822827	8	99180671	1237	0.00482655	0.00354903	0.00413286	0.00292788	0.00300846	-0.00411053	0.000668446	-0.00432883	-0.00471914	-0.00426483	-0.0029102	-0.00104258	-0.00355196	0.000589036	-0.00523684	-0.00350605	-0.000973813	-0.0037009	0.00511137	0.00514704	0.00524958	0.00439625	0.00517645	0.00486193	0.00472926	0.00508346	0.00510094	0.00443238	0.00446786	0.00461959	0.00447504	0.00509754	0.00476764	0.00499907	0.00471443	0.00474134	0.345028	0.490491	0.431121	0.505414	0.561118	0.397858	0.887599	0.394463	0.354888	0.33595	0.514812	0.821446	0.427355	0.908007	0.272024	0.483091	0.836354	0.435062
cg03381604	8	99180740	1237	0.00357301	0.0012995	0.00300967	0.00313958	0.00292187	-0.00176984	0.00387908	-0.00269758	-0.00341547	-0.00562204	-0.00367597	0.00198623	-0.00120615	0.00153534	-0.00145704	-0.00507346	0.000986042	-0.00348519	0.00449691	0.00479845	0.00484854	0.0041081	0.00446671	0.00455705	0.00441397	0.00464216	0.0046163	0.00409275	0.00394581	0.0041997	0.00422185	0.00460127	0.00438594	0.00449165	0.00405805	0.00434894	0.426877	0.786533	0.534773	0.444723	0.51302	0.697739	0.379499	0.56117	0.459378	0.169548	0.351536	0.636251	0.775114	0.738622	0.739734	0.258674	0.808018	0.422907
cg05271479	8	99229523	1237	0.00387498	0.00216701	0.00429824	0.00396958	0.00173658	-0.00350931	0.002733	-0.00339754	-0.00564964	-0.00620874	-0.00287338	0.00012903	-0.00258908	0.00120143	-0.00442996	-0.00475104	0.000429152	-0.00245315	0.00502778	0.00535327	0.00516662	0.00450882	0.00512351	0.00510244	0.0047911	0.00512865	0.0050335	0.00456241	0.00443532	0.00456784	0.00458379	0.00510382	0.00471452	0.00495547	0.0047219	0.00479937	0.440877	0.685624	0.405452	0.378641	0.734653	0.491597	0.568384	0.507674	0.261689	0.173562	0.517089	0.977465	0.572187	0.8139	0.347401	0.337686	0.927584	0.609253
cg14222861	8	99265098	1237	0.000448667	-0.0021073	0.00681416	0.00132971	-0.00321735	-0.00474199	-0.00331772	0.00257599	-0.00203071	0.000874207	0.00314615	0.00267212	-0.00122636	-0.00242364	-0.00172261	0.00585221	-0.000612034	0.00314466	0.0037137	0.0043302	0.00405995	0.0036111	0.00406074	0.00405534	0.00361665	0.00395121	0.00403077	0.00335607	0.00346933	0.00356817	0.00366629	0.00393691	0.00395111	0.00375745	0.00354926	0.00369862	0.903838	0.626505	0.0932722	0.712702	0.428182	0.242274	0.358962	0.514433	0.614401	0.794489	0.364487	0.453932	0.738005	0.538146	0.66285	0.119352	0.863092	0.3952
cg24940433	8	99306708	1237	0.01018	0.00617545	0.00483402	-0.00547787	-0.000741171	-0.00432694	-0.00352962	-0.00738665	0.00104191	0.00306026	0.00213713	0.00366572	-0.00550168	-0.00730068	-0.00462557	0.00969677	-0.00940452	0.000129034	0.00431645	0.00454324	0.0044438	0.00397411	0.00409141	0.00419125	0.00368879	0.00417021	0.00423455	0.00374075	0.00392816	0.00383362	0.00395205	0.00379461	0.00409596	0.00377516	0.00389823	0.00386104	0.0183535	0.174064	0.276678	0.168083	0.856248	0.301897	0.338644	0.0765128	0.805643	0.413307	0.586405	0.33897	0.163889	0.0543592	0.25877	0.0102118	0.0158432	0.97334
cg15298425	8	99306949	1237	-0.00521406	-0.00345164	-0.00524414	-0.00307653	7.17589e-05	-0.00120585	0.0073476	-0.00151572	0.00616633	-0.00545335	-0.00511779	0.00593365	0.00409028	-0.00139679	0.00395813	0.00129796	-0.00210713	-0.00107446	0.00415098	0.00437239	0.00435023	0.00342648	0.00421639	0.00431142	0.00381473	0.00410197	0.00397498	0.00359252	0.00405814	0.00378465	0.0038015	0.00391834	0.0040453	0.00370265	0.00387861	0.00373032	0.209079	0.429868	0.228016	0.369255	0.986421	0.779717	0.0540904	0.711747	0.120834	0.129022	0.207266	0.116923	0.281944	0.721485	0.327851	0.725927	0.586945	0.77332
cg04905912	8	99318391	1237	-0.00912469	-0.00475419	-0.00171735	0.00359117	-0.00314394	-0.00721499	0.0107363	-0.00325192	0.00204791	-0.00938507	-0.00307672	0.00697106	0.00364405	-0.000898	0.00124141	0.00201712	0.000303015	0.00177591	0.00415887	0.00468185	0.00453432	0.0039464	0.00421293	0.00446044	0.00364532	0.00431538	0.00408157	0.00368191	0.00397602	0.00406052	0.00412959	0.00418964	0.00405765	0.00381912	0.00404437	0.00398382	0.0282333	0.309891	0.704877	0.362829	0.455511	0.10576	0.00322721	0.45111	0.615846	0.0108042	0.439038	0.0860178	0.377547	0.830283	0.759648	0.597387	0.940276	0.655757
cg15275243	8	99334414	1237	-0.00464277	-0.00411316	-0.000131146	-0.000194968	-0.00319992	-0.0038421	0.00341708	0.00282557	0.00264933	0.00146152	0.00351502	0.00226005	-0.00107773	-0.00311519	5.17523e-05	0.00528282	-0.000408977	0.00712086	0.00437848	0.00453346	0.00432799	0.00381182	0.00421061	0.0041214	0.00421687	0.0044447	0.00443297	0.00395275	0.00379753	0.00390002	0.00393326	0.00421163	0.00411943	0.00405429	0.00400262	0.00407414	0.28898	0.364254	0.975826	0.959207	0.447274	0.351217	0.417748	0.524961	0.550079	0.711571	0.354651	0.562255	0.784081	0.459505	0.989976	0.192568	0.918616	0.0804956
cg03746675	8	99370445	1237	-0.00513405	-0.00195884	0.00501482	0.00219408	-0.00243949	-0.00530174	0.00491791	0.000275436	-0.00120372	0.00067446	0.00205727	0.00415639	0.000635789	-0.00284656	-0.00103686	0.00209048	7.68773e-05	0.00569936	0.00375706	0.00401109	0.00395261	0.00336543	0.00373388	0.0038713	0.00367823	0.00403879	0.00385666	0.00352386	0.00341133	0.00356554	0.00347302	0.00389256	0.00375657	0.00375274	0.00342491	0.00359528	0.171779	0.625297	0.204535	0.514435	0.513538	0.170843	0.181212	0.945628	0.754954	0.848214	0.546462	0.243732	0.854747	0.464607	0.782539	0.57749	0.982092	0.112913
cg25457109	8	99376661	1237	0.00416076	-0.000323724	-0.000749928	0.00354107	0.0024114	-7.34487e-05	0.00121415	-0.00234739	-0.00210034	-0.0051851	-0.00325528	-0.00167489	-0.00106628	0.00650061	-0.00139813	-0.00685578	5.00477e-05	-0.00547021	0.0056394	0.00599412	0.00578453	0.00495029	0.00578434	0.00562432	0.00534727	0.00589375	0.00575972	0.00511562	0.00494157	0.00512179	0.00506559	0.00560708	0.00530205	0.00541111	0.00514264	0.00534866	0.460635	0.95693	0.896848	0.474407	0.676763	0.989581	0.820377	0.690421	0.715365	0.310782	0.510054	0.743658	0.833282	0.24631	0.792014	0.205162	0.992235	0.306437
cg24653707	8	99476011	1237	0.00319382	0.000420835	-0.00114152	0.00135817	0.00120432	0.000986442	0.00301326	0.000117719	0.000702657	-0.00623442	-0.0013804	-0.00156014	-0.00232654	0.00126924	-0.00472436	-0.00309975	-0.0040032	-0.00327725	0.00465109	0.00479417	0.0044274	0.00376598	0.00442978	0.00415706	0.00426316	0.00455421	0.00466731	0.00404301	0.00386062	0.00394817	0.00385566	0.00455452	0.00414598	0.00439742	0.00395971	0.00412869	0.492283	0.930051	0.796537	0.718368	0.785723	0.812429	0.479682	0.979378	0.880332	0.123068	0.720673	0.692729	0.546237	0.780493	0.254493	0.480871	0.312026	0.427327
cg17366919	8	99476046	1237	-0.0018662	0.000389024	-0.00818848	-0.00107477	-0.00321322	-0.000370456	0.00765656	-0.00626984	0.00179461	-0.00647622	0.000869935	0.00195784	0.000304512	-0.00340383	0.00135732	0.00300991	-0.00116877	0.00206812	0.0038908	0.0040081	0.00373606	0.00307793	0.00360767	0.0037509	0.00335841	0.00377212	0.00355503	0.003235	0.00339777	0.00343588	0.00352825	0.0037316	0.00360387	0.00337666	0.00339841	0.00333048	0.63148	0.922679	0.0283983	0.72695	0.37311	0.921325	0.0226185	0.096482	0.613693	0.0452931	0.797927	0.568799	0.931223	0.361683	0.70645	0.372722	0.73091	0.534622
cg27071397	8	99478938	1237	0.00572436	0.00556689	-0.0018058	-0.00168029	0.00305471	0.00563691	-0.00225089	-0.00309138	0.00063495	-0.00265284	0.00167261	-0.00668161	-0.000656136	0.00438401	-0.00272297	-0.00139953	-0.00236901	-0.00386219	0.00556194	0.00581317	0.00575804	0.0048078	0.00546577	0.0052867	0.005492	0.00574362	0.00582181	0.00499183	0.00473776	0.00494891	0.00487928	0.00548064	0.00515107	0.00512063	0.00499272	0.00531228	0.303385	0.338248	0.753815	0.726719	0.576243	0.286314	0.681917	0.59042	0.913152	0.595116	0.724061	0.176978	0.893028	0.423764	0.597068	0.784614	0.635149	0.467207
cg03370831	8	99570101	1237	0.00485625	0.00112372	0.00366883	0.00365547	0.00253746	0.00111176	-0.000988057	-0.00230925	-0.00413404	-0.00392546	-0.00278964	-0.00145856	-0.00284287	0.00137899	-0.00418583	-0.00488464	-0.00391402	-0.00497141	0.00445241	0.00461753	0.00444141	0.00384467	0.00425322	0.00434019	0.00421831	0.00457011	0.00449574	0.00382058	0.00370005	0.00394453	0.00395217	0.0043513	0.00401149	0.00406662	0.00396497	0.00422484	0.275404	0.807727	0.408776	0.341712	0.550775	0.797831	0.814806	0.613353	0.35781	0.304209	0.450882	0.711555	0.471944	0.751309	0.296736	0.229691	0.323569	0.239311
cg14268372	8	99614486	1237	-0.000482419	0.00281377	0.00111968	0.0037552	9.9905e-05	-0.00220912	0.00282315	-0.00596502	-0.00349901	-0.00501219	-0.00376463	-0.000204529	0.000555563	-0.00206556	-0.00321416	-0.00237435	0.00200906	-5.2373e-06	0.00395402	0.00427845	0.00427924	0.00343021	0.00392168	0.0040355	0.00382457	0.00403078	0.00395111	0.0034806	0.00349929	0.0036203	0.00377442	0.00400939	0.00365804	0.00381679	0.00358047	0.00383625	0.902893	0.510755	0.793588	0.273629	0.979676	0.584089	0.460416	0.138908	0.375846	0.149857	0.282004	0.954947	0.882981	0.606426	0.379588	0.533889	0.574717	0.998911
cg16089678	8	99659081	1237	0.0070744	0.00668779	-0.00205253	0.000847273	0.00294786	0.00527802	-0.00025064	-0.00595366	-0.00204505	-0.00397933	-0.000575097	-0.0045981	-0.0026393	0.0028497	-0.000576774	-0.00528276	-0.000213214	-0.00736344	0.00622967	0.00659516	0.00620732	0.00553227	0.00634582	0.0062573	0.00624671	0.0065254	0.00623692	0.00569736	0.00551745	0.00569785	0.00574723	0.00628029	0.00597888	0.00595688	0.00570058	0.0059521	0.256125	0.310561	0.740899	0.878279	0.642264	0.39895	0.967995	0.361567	0.742992	0.484895	0.916985	0.419673	0.646069	0.650007	0.923148	0.375168	0.970164	0.216044
cg18548520	8	99781007	1237	0.00502978	0.00417951	-0.00109246	3.19174e-05	0.00205209	0.00203444	-0.00330178	-0.00280313	-0.00243783	-0.0018707	-0.00102554	-0.00164975	-0.000122325	0.00131711	0.000523601	-0.00293529	0.00031232	-0.00558961	0.00448723	0.00454194	0.00462489	0.00395109	0.00446947	0.00437722	0.00429661	0.00453925	0.0043476	0.00405731	0.00387322	0.00412502	0.00415887	0.00436564	0.004334	0.00439281	0.0039975	0.00430171	0.262326	0.357467	0.813267	0.993555	0.646137	0.64209	0.442213	0.536884	0.574982	0.64475	0.791182	0.689202	0.976535	0.762881	0.90384	0.504005	0.937725	0.19381
cg22524061	8	99959430	1237	0.00912991	0.00223206	-0.00882143	-0.00263206	-0.00042479	0.00730454	-0.00592062	-0.00110192	0.00479333	-0.00388623	0.00137799	-0.00484607	-0.00407699	0.00593566	0.00245648	-0.000711964	-0.000374266	-0.00650079	0.00516085	0.00536934	0.00515096	0.00430418	0.00504294	0.00516996	0.00495329	0.00518409	0.00502791	0.00444248	0.00423146	0.00454617	0.00460782	0.00502561	0.00456026	0.00455555	0.00453904	0.00466077	0.0768821	0.677627	0.08679	0.54086	0.93287	0.157691	0.231973	0.831671	0.340415	0.38169	0.744686	0.286438	0.376266	0.23757	0.590115	0.875808	0.934285	0.163079
cg10409981	8	99984763	1229	0.00223107	0.00205613	-0.00147525	0.00245629	0.000534906	0.00188744	-0.00052606	-0.00121456	0.0017948	-0.00539541	-2.7526e-05	-0.00373807	0.000701798	0.00229218	0.00120048	-0.005718	0.000721667	-0.00466058	0.00397531	0.00418549	0.00408797	0.00352795	0.00426098	0.00391989	0.00401725	0.00409549	0.00414675	0.00378262	0.00354744	0.00365122	0.00369796	0.00401586	0.00398564	0.00392374	0.0037393	0.00380689	0.574639	0.623249	0.718193	0.486281	0.900099	0.630158	0.895815	0.766803	0.665144	0.153761	0.993809	0.305936	0.849482	0.568147	0.763261	0.145038	0.846963	0.220858
cg20909645	8	99985049	1236	0.0040206	0.00343496	-0.00336866	-0.00066342	0.00282035	-0.000963226	0.000228439	-0.00351504	0.00169188	-0.00222251	-0.00111856	-0.00240301	0.00156521	0.00464603	0.00142072	-0.00211418	-0.000765862	-0.00392492	0.00503306	0.0053064	0.00531104	0.00466978	0.00535483	0.00487333	0.00476335	0.00518834	0.00528407	0.00446652	0.00448137	0.00448933	0.00453104	0.0049953	0.00454921	0.00472832	0.0045261	0.0047145	0.424385	0.517422	0.525901	0.887027	0.598406	0.843317	0.96175	0.498096	0.748828	0.618771	0.802895	0.592462	0.729763	0.352329	0.754813	0.654781	0.865631	0.405115
cg20769483	8	99999079	1237	0.00610186	-0.00126668	0.00179932	0.00128223	0.00157507	0.00234787	0.0022855	-0.00342487	-0.00285887	-0.00263544	-0.00257849	-0.00212583	-0.000857975	0.0013461	-0.00130516	-0.00139113	0.00191604	-0.00312531	0.00510978	0.00502433	0.00502616	0.00444499	0.00498324	0.00487118	0.00472742	0.00491347	0.00509143	0.0042943	0.00439659	0.00449141	0.00441321	0.00483181	0.00455549	0.00463586	0.00441019	0.00464348	0.232418	0.800956	0.720351	0.77299	0.751947	0.629812	0.628771	0.485779	0.574453	0.539409	0.557557	0.635992	0.845854	0.780558	0.774493	0.764116	0.663956	0.500913
cg24326075	8	99999681	1237	0.00471978	-0.000350143	0.00158891	0.00346403	0.00175549	0.000360616	-2.9818e-05	-0.00383992	-0.00370854	-0.00666323	-0.00100616	0.00109687	0.000967489	0.00101988	-0.00352423	-0.00224686	0.000887705	-0.000875351	0.00446546	0.00437582	0.00431513	0.00356788	0.00417774	0.00401317	0.00426737	0.00429548	0.00449128	0.00379704	0.00374479	0.00363389	0.00377787	0.00410649	0.00392393	0.00376702	0.0036625	0.00391749	0.290532	0.936223	0.71271	0.331602	0.674339	0.9284	0.994425	0.371351	0.408963	0.079285	0.788175	0.76277	0.797878	0.803858	0.369113	0.550871	0.808488	0.823188
cg24003216	8	100297748	1237	-0.00840218	0.00282208	-0.00525223	0.00138348	-0.00891047	-0.00481068	0.0108805	-0.00320963	0.00266043	-0.00361952	-2.13482e-05	0.000496	0.00403286	0.00262806	0.00211811	0.00357412	0.00257471	-0.00118141	0.00383857	0.00393219	0.00399899	0.00324487	0.00387385	0.00360336	0.00338088	0.00383294	0.00330206	0.00355506	0.0034476	0.00330134	0.00378144	0.00358597	0.00348123	0.00323053	0.00381612	0.00347313	0.0286052	0.47295	0.189051	0.669845	0.0214391	0.181859	0.00128979	0.402379	0.420422	0.308615	0.995059	0.880573	0.286203	0.463636	0.542898	0.268572	0.499871	0.733739
cg05896001	8	100299251	1237	-0.0047262	0.00343397	0.00517129	-0.00180313	-0.00133852	-0.00564893	-0.00114223	0.000486964	-0.00686258	5.01833e-05	-0.00336261	0.00118812	0.00409721	-0.00851069	-0.00177846	0.00298444	0.00308187	0.00342304	0.00605219	0.00710806	0.00649356	0.00491443	0.00567944	0.0060647	0.00571465	0.0067057	0.00613192	0.0051241	0.00541207	0.00536519	0.00597269	0.00629832	0.00576922	0.00588441	0.00587788	0.00589916	0.434857	0.629018	0.425816	0.713691	0.813683	0.351624	0.841577	0.942109	0.263073	0.992186	0.534391	0.824742	0.49272	0.176611	0.757879	0.612031	0.600059	0.56174
cg27401755	8	100371135	1237	0.00772502	0.00136137	-0.00342207	0.00313491	0.00264356	0.00158745	-0.000359562	-0.0017246	-0.0036216	-0.00569106	-0.00314069	-0.00251239	-0.00478673	0.000934332	-0.00210118	-0.00217658	-0.00095085	-0.00389419	0.00483161	0.00483394	0.00489298	0.00416834	0.00497815	0.00464343	0.0045793	0.00483059	0.00476761	0.0041746	0.00431075	0.00437394	0.00445079	0.00474449	0.00461948	0.00451099	0.00453192	0.00460068	0.109854	0.77823	0.484312	0.452006	0.595396	0.732448	0.937415	0.72108	0.447478	0.172801	0.466264	0.565698	0.282161	0.843882	0.649216	0.629446	0.833815	0.397308
cg20754499	8	100403924	1237	0.00486165	-0.00283898	-0.00223763	0.00700387	0.00255799	0.00266379	0.000235856	-0.00289161	0.000964282	-0.0128916	-0.00774737	-0.00503941	0.00115304	0.00662986	-0.00551909	-0.00695058	-0.000272239	-0.00419252	0.00529695	0.00558833	0.00553007	0.00463399	0.00519335	0.00536571	0.00506424	0.00580227	0.00536184	0.00480243	0.00489272	0.00482239	0.00492882	0.00525984	0.00494286	0.00489707	0.00483896	0.00477183	0.358713	0.61144	0.68575	0.130683	0.62233	0.619579	0.962854	0.618231	0.857277	0.00726611	0.113319	0.296022	0.815033	0.207501	0.264176	0.155802	0.955135	0.379619
cg19609438	8	100770219	1237	0.000288695	0.00196458	0.00156477	0.000518456	0.00357127	-0.00294211	0.00704319	-0.00605253	-0.00225403	-0.00230577	-0.00528664	8.40932e-05	0.00103969	0.000600885	-0.00263486	-0.00185498	-0.00107173	-0.0024827	0.00503963	0.00540184	0.00536916	0.00458354	0.00515068	0.00498638	0.00490475	0.00533789	0.00509793	0.00471683	0.00448283	0.0046597	0.00454479	0.00518137	0.00498229	0.00507355	0.00477946	0.00487089	0.954318	0.716092	0.770717	0.909941	0.488084	0.55517	0.151004	0.256845	0.658384	0.624956	0.238275	0.985601	0.819051	0.907676	0.596913	0.71465	0.822574	0.61026
cg27171622	8	100770708	1237	0.00567172	0.00269272	0.00350283	0.00155617	0.00467553	0.00224488	0.00438172	-0.00480341	-0.00344677	-0.00408787	-0.00324304	-0.00221495	-0.00279634	-0.00243799	-0.0058396	0.000293139	0.000223508	-0.00211188	0.0046924	0.00480946	0.00482167	0.00412176	0.00451297	0.00451715	0.00450954	0.00472548	0.00468848	0.00415195	0.00410067	0.00411105	0.00431541	0.0044463	0.00425522	0.0043382	0.00418979	0.00433751	0.226776	0.575561	0.467547	0.705766	0.300193	0.619211	0.331221	0.309395	0.462244	0.324837	0.429028	0.590038	0.516991	0.583474	0.169959	0.946127	0.957456	0.626337
cg22372654	8	100787429	1237	0.000844414	0.00369338	-0.000429917	-0.000222423	0.00242066	-0.000165412	0.00105524	-0.00367691	-0.000290488	-0.00266327	-0.0026954	-0.00194423	0.00129529	0.00210268	-0.000507341	-0.0013624	0.00112996	-0.00239189	0.0042706	0.00426413	0.00438302	0.00356446	0.00419189	0.00416982	0.00394663	0.00435297	0.00418116	0.00359169	0.00366503	0.00394778	0.00390161	0.00411861	0.00388942	0.00402742	0.00365915	0.00383859	0.843259	0.386408	0.921863	0.950244	0.563626	0.968357	0.789179	0.398284	0.944611	0.458385	0.462073	0.622376	0.739897	0.609679	0.896217	0.735152	0.75747	0.533207
cg08222943	8	100795832	1237	0.00275723	-0.00384036	0.000796817	0.00683617	0.00206001	-0.00294394	-0.000545618	-0.00225599	-0.00794794	-0.00655121	-0.00342061	0.004664	0.00131646	0.00145477	-0.0104912	-0.00557332	0.0009047	0.00407266	0.0060363	0.0059891	0.00612893	0.00507679	0.00559616	0.00577625	0.00559742	0.00604074	0.00567121	0.00524338	0.00516786	0.00519667	0.00551223	0.00561483	0.00569858	0.00532341	0.00546063	0.00546732	0.647833	0.521376	0.896559	0.178125	0.712791	0.610288	0.922348	0.708804	0.161078	0.21151	0.508035	0.369454	0.811242	0.795563	0.0656183	0.295125	0.868411	0.456327
cg11348413	8	100796684	1237	0.0028171	0.000279903	0.000637215	0.00652882	0.00357776	-0.000641315	0.00344113	-0.00439268	-0.00532522	-0.00997591	-0.00302467	0.00210344	-0.00096878	0.000491217	-0.0031391	-0.00785232	0.00133991	-0.0053143	0.00548637	0.0059671	0.00586175	0.00488728	0.00541381	0.00546438	0.00518524	0.00577881	0.00546829	0.0050077	0.00479721	0.00504251	0.00502136	0.0055327	0.00516113	0.00534724	0.00512788	0.00534083	0.607621	0.962587	0.913435	0.181588	0.508704	0.906573	0.506921	0.447173	0.330137	0.0463585	0.528363	0.676574	0.847012	0.929253	0.543042	0.141973	0.793862	0.31972
cg22984553	8	100879210	1237	-0.00497059	0.00559239	0.00611932	-0.00230313	-0.00856193	-0.0150412	0.002809	-0.00320394	-0.00334529	0.00406917	0.00425518	0.0144031	0.00347068	-0.00404691	0.00274065	0.00225316	0.002302	-0.00616887	0.00509289	0.0051534	0.00503081	0.00427719	0.0047161	0.00476435	0.00447137	0.00517742	0.00467306	0.00432928	0.00435536	0.00462372	0.00459611	0.00491915	0.00500831	0.00446543	0.00466244	0.00490094	0.329071	0.27784	0.223845	0.590255	0.0694521	0.00159388	0.529861	0.536029	0.474073	0.347259	0.32857	0.00183917	0.450168	0.410687	0.584227	0.613856	0.621494	0.208135
cg02464112	8	100885041	1235	-0.00335934	-0.00180253	0.00198293	0.000407361	-0.00156542	-0.00176882	0.00241495	0.000683623	0.00036161	0.00117941	0.00313859	0.00145155	-0.000978032	-0.0046187	-0.000415839	0.00462638	-0.000749102	0.00623569	0.00437497	0.00451884	0.00415158	0.00350829	0.00424696	0.00399068	0.00427799	0.00440383	0.00447738	0.00379488	0.003639	0.00379907	0.00366034	0.00435983	0.00398587	0.00393122	0.00373592	0.00394893	0.442574	0.689972	0.632912	0.907562	0.712427	0.657594	0.572409	0.876637	0.93563	0.755961	0.388419	0.702403	0.789317	0.289429	0.916909	0.239263	0.841079	0.114316
cg02613289	8	100885056	1237	-0.0035236	0.00311746	0.00888568	0.00274037	-0.0032925	-0.00369995	0.00617972	-0.0085028	-0.00604762	-0.00720296	0.000645038	-0.000738517	0.00480653	-0.00436071	-0.00322213	-0.00729043	0.00711145	-0.00658375	0.00466666	0.00469084	0.00487002	0.00393065	0.00452607	0.00440396	0.00432562	0.00494833	0.00441649	0.00429835	0.00422814	0.00417368	0.00454923	0.00470367	0.00446391	0.00407986	0.00421127	0.00431249	0.450215	0.506316	0.0680661	0.48569	0.466949	0.400829	0.15311	0.0857391	0.170897	0.0937871	0.878747	0.859551	0.290712	0.353882	0.470406	0.0739487	0.0912826	0.126843
cg24315859	8	101037457	1237	-0.0091377	0.000185791	-0.00179404	0.000821293	-0.00241035	-0.00248286	0.00750084	-0.00642167	-2.44837e-05	-0.00553652	-0.00198251	0.00320984	0.00526124	-0.0048655	-0.000417043	0.000751568	5.45919e-05	-0.00137843	0.00371481	0.00432448	0.00404973	0.00347249	0.00365143	0.00407392	0.00318905	0.00377874	0.00361682	0.00323478	0.00362704	0.00364745	0.00354024	0.00376043	0.0034272	0.00353656	0.00334027	0.00353365	0.0139013	0.965731	0.657765	0.813034	0.509182	0.542225	0.0186696	0.0892394	0.994599	0.0869775	0.584659	0.378847	0.137245	0.195711	0.903148	0.831706	0.98696	0.696473
cg03918121	8	101093694	1237	-0.00126248	0.00777169	0.000864848	0.00487436	-0.00407468	-0.00160931	0.00459505	-0.00141823	-0.000447832	-0.00424612	0.00325041	-0.00383542	-0.00183835	0.00630693	-0.000120099	-0.00479634	0.000629565	-0.00397244	0.00469702	0.00462756	0.00440968	0.00363072	0.00418046	0.0044694	0.00416235	0.00440432	0.0043086	0.00381319	0.0039952	0.00399731	0.00410122	0.00463448	0.00421573	0.00413626	0.00383361	0.00426429	0.788096	0.0930675	0.844512	0.179423	0.32971	0.718792	0.269612	0.747447	0.917218	0.265479	0.415886	0.337307	0.653977	0.173554	0.977273	0.246218	0.869556	0.351564
cg20995910	8	101239364	1237	0.00471995	0.00209614	-0.00347093	0.000970151	0.00115987	0.00212749	-0.00255839	-0.00199891	-0.0019948	-0.00380218	-0.000323901	-0.00314895	-0.000597715	-0.00011362	0.00193037	-0.00465541	0.000265639	-0.00327332	0.00463377	0.00467678	0.00472638	0.00411459	0.0046357	0.00456707	0.00439486	0.00475518	0.00465792	0.00417762	0.00404649	0.00418238	0.00437323	0.00473938	0.00438831	0.00450183	0.0042297	0.00439177	0.308395	0.654008	0.462722	0.813601	0.80243	0.641336	0.560477	0.67422	0.668461	0.362754	0.936202	0.451505	0.891287	0.980874	0.660017	0.301083	0.949923	0.456072
cg17292100	8	101250595	1237	0.00390205	0.000402777	0.0110245	0.00325259	0.00390175	0.000601363	-0.00204598	3.15246e-05	-0.00893017	-0.00212238	0.00440052	0.000460649	-0.00139114	-0.000151755	-0.00442632	-0.00228834	-0.00104865	-0.00972573	0.00512167	0.00536632	0.00556067	0.00485566	0.00522691	0.00546659	0.00477701	0.00547328	0.00500969	0.00511069	0.00483495	0.00504037	0.0047302	0.00503887	0.00510216	0.00561127	0.00492838	0.00517813	0.446138	0.94017	0.0474141	0.502951	0.455382	0.912404	0.668434	0.995404	0.0746545	0.677935	0.362745	0.927181	0.768684	0.975974	0.385647	0.683413	0.831501	0.0603493
cg23149713	8	101274550	1237	0.00330913	0.00195211	0.00431153	0.00328848	0.00216903	-0.00101591	0.000685037	-0.00326836	-0.00479973	-0.00423844	-0.00313037	-0.000323526	0.000574238	-0.000447397	-0.00352893	-0.0039809	0.000870459	-0.00323344	0.00440925	0.00461527	0.00456189	0.00389885	0.00436933	0.0043944	0.00436106	0.00454593	0.00451834	0.0040276	0.00381574	0.00394015	0.00396749	0.00431823	0.00418596	0.00435569	0.00405902	0.00429147	0.452956	0.672319	0.344598	0.398979	0.619597	0.817173	0.875181	0.472163	0.28811	0.29264	0.411998	0.934559	0.88492	0.917481	0.399207	0.360741	0.830196	0.451175
cg08657911	8	101288539	1237	-0.00334108	0.00312083	0.00368399	0.00562433	0.00275943	-0.00494525	0.00724145	-0.000677647	-0.00394103	-0.00461468	-0.00748444	0.00123375	0.00257248	0.00263442	0.000145224	-0.00142451	-0.00261943	-0.000154301	0.0047562	0.00513973	0.00464663	0.00387	0.00456958	0.00441131	0.00422662	0.00456487	0.00430001	0.00385197	0.00463278	0.00417546	0.00455164	0.0042388	0.00427908	0.00446281	0.00451418	0.00412324	0.482386	0.54372	0.427877	0.146137	0.545931	0.262271	0.0866581	0.881989	0.359396	0.230915	0.106194	0.767629	0.571954	0.53427	0.972926	0.749578	0.561735	0.970148
cg13675051	8	101315498	1237	0.00600271	0.00439166	0.00175485	0.00376062	0.00139328	0.000469574	-0.00393155	-0.00439843	-0.00468606	-0.00299013	-0.00198429	-0.000566806	0.00186394	-0.00086347	-0.00327437	-0.00423997	0.00153099	-0.00457648	0.00412763	0.0043336	0.00405375	0.00350075	0.0038216	0.00390608	0.00380022	0.00417996	0.0040401	0.0036314	0.00349441	0.00364353	0.00368211	0.00402396	0.00384291	0.00372979	0.0035494	0.00390504	0.14587	0.31087	0.665091	0.282718	0.715425	0.904312	0.300876	0.292678	0.246096	0.410275	0.570138	0.876376	0.612706	0.830093	0.394183	0.255629	0.666224	0.24122
cg12962265	8	101315562	1237	0.0101102	0.00374992	0.00492992	-0.000548698	0.00349961	0.00195821	-0.0071194	-0.00393602	-0.00447052	0.00164991	-0.00368328	-0.000289111	0.000117236	0.00228519	-0.00385117	0.000308635	0.00172791	-0.00136574	0.00433403	0.00451458	0.00408442	0.00332332	0.00395026	0.00401335	0.00362647	0.00435555	0.00418742	0.00379853	0.00347658	0.00360831	0.00364651	0.00407262	0.00387634	0.0037754	0.00386312	0.00383866	0.0196615	0.406185	0.22743	0.868861	0.375662	0.625604	0.0496259	0.366166	0.285697	0.664031	0.289394	0.936139	0.974352	0.574722	0.320464	0.934846	0.65467	0.722002
cg20046681	8	101323083	1237	0.00365908	0.0030843	0.00107665	0.00272832	0.00298115	0.000494804	0.0010625	-0.00551221	-0.00491362	-0.00466709	-0.0042639	-0.00250445	-3.00342e-06	0.00236531	-0.000279346	-0.00545659	-0.00017788	-0.0050237	0.00558829	0.00582607	0.0056362	0.00482753	0.00543984	0.00543099	0.00531072	0.00573827	0.00570699	0.00489481	0.00479397	0.00489341	0.00486518	0.00546385	0.00505853	0.00514793	0.00508241	0.00525386	0.512611	0.59653	0.848507	0.571966	0.583677	0.927407	0.841428	0.336751	0.389247	0.340349	0.373772	0.608791	0.999507	0.665087	0.955961	0.289164	0.97208	0.338975
cg14021398	8	101348359	1237	0.0032692	0.00323252	0.00388578	0.00284762	0.0035475	-0.00244553	0.00171642	-0.00346388	-0.00543513	-0.00468607	-0.00518543	0.000137568	0.00214042	0.00049124	-0.00234251	-0.0048477	-0.0015144	-0.00429736	0.00490978	0.00521189	0.00503512	0.00430877	0.00478159	0.00484473	0.0047157	0.00516414	0.00501558	0.00442637	0.00426873	0.00442655	0.00435415	0.00487979	0.0046667	0.00473133	0.00437384	0.00477422	0.505504	0.535113	0.440271	0.508683	0.458143	0.613713	0.715873	0.502375	0.278521	0.28975	0.224463	0.975207	0.623015	0.919814	0.615693	0.305554	0.729163	0.368057
cg10334750	8	101348456	1237	0.00410349	0.000265969	0.00219726	0.00210432	0.00217425	-0.000895671	0.00225103	-0.00359941	-0.00402235	-0.00627297	-0.00387229	-0.00145366	-0.00105849	0.00264086	-0.00288117	-0.00344388	-0.000551706	-0.0038469	0.00559592	0.00590338	0.00588447	0.00489066	0.00560156	0.00545688	0.00538087	0.00575314	0.00562597	0.0050494	0.00493519	0.00506247	0.00511969	0.0056316	0.00528766	0.00541331	0.00509934	0.00534676	0.463375	0.964065	0.708851	0.666998	0.697904	0.869624	0.675699	0.531549	0.474633	0.214119	0.432671	0.774002	0.836207	0.639115	0.585832	0.524654	0.913844	0.471844
cg16450097	8	101348467	1236	-0.00453865	0.0001996	0.00241692	0.00131363	-0.00263965	-0.00477841	0.00373463	-0.00145149	-0.000264515	0.000895663	0.00258959	0.00375941	-0.00148638	-0.00566509	-0.00154927	0.0046555	-0.000644794	0.0060579	0.00400684	0.00422364	0.00397054	0.00355595	0.00382236	0.00395344	0.00389127	0.00401474	0.00408317	0.00351868	0.00338266	0.00345523	0.00348773	0.00389102	0.00374623	0.00372794	0.0035927	0.00370075	0.25733	0.962308	0.542715	0.711816	0.489828	0.226789	0.337183	0.717695	0.948348	0.799075	0.443945	0.27658	0.66998	0.145409	0.6792	0.211733	0.857566	0.101644
cg19235198	8	101348488	1235	-0.00204047	0.000909694	0.00874368	0.00497637	-0.000570576	-0.00581704	0.00051418	0.000694555	-0.00558184	0.000642007	0.00330581	0.0049586	-0.00156127	-0.00597045	-0.00532304	0.00562831	-0.00371032	0.00210745	0.00401636	0.0042501	0.00411085	0.00352772	0.00425487	0.00408882	0.00393193	0.00402102	0.00394864	0.00356901	0.00352095	0.00376448	0.00367982	0.00411325	0.0040555	0.0039986	0.00382901	0.0038662	0.611426	0.830515	0.033422	0.158349	0.893324	0.154832	0.895957	0.862863	0.157476	0.857244	0.347783	0.187769	0.671363	0.146637	0.189335	0.159258	0.332543	0.585688
cg24450239	8	101348501	1237	0.00322137	0.00162517	0.000468092	0.00233649	-0.000524	-0.00324584	0.00112052	-0.00351021	-0.00518037	-0.00373882	-0.00118825	0.00175519	0.00128637	0.000561915	0.000373338	-0.00339909	0.00343621	-0.00065704	0.00437434	0.00453499	0.00453059	0.00381338	0.00430287	0.00424396	0.00421006	0.00448273	0.00436696	0.00395021	0.00383333	0.00390771	0.00388481	0.00428456	0.00425696	0.00423742	0.00398403	0.00422248	0.461473	0.720072	0.917711	0.540069	0.903074	0.444382	0.790122	0.433597	0.235518	0.3439	0.756577	0.653316	0.740548	0.895658	0.930115	0.422461	0.388415	0.876344
cg23451443	8	101349044	1237	0.00217122	0.00319328	0.00192162	0.00118094	-0.000497131	0.00102364	-7.52263e-05	-0.0040252	-0.00396205	-0.00352658	0.000536205	-0.00247428	0.000694347	0.0014172	-0.000158386	-0.00575779	0.00329181	-0.00442429	0.00472733	0.00493194	0.00488119	0.00428318	0.00492611	0.00459018	0.00458033	0.00491142	0.00483293	0.00426644	0.00422219	0.00415658	0.00431161	0.00467807	0.00443814	0.00440129	0.0042992	0.00440255	0.646025	0.517328	0.693818	0.782767	0.919616	0.823531	0.986896	0.412468	0.412328	0.408471	0.898943	0.551665	0.872061	0.761932	0.971532	0.190804	0.443867	0.314927
cg24835918	8	101393276	1235	-0.00328465	-0.00150626	0.00037224	-0.00154108	-0.0026983	-0.00505054	0.000159776	0.000895613	0.00332959	0.00384045	0.00449691	0.000561942	-0.0012509	-0.00259615	0.000127475	0.0061193	-0.000743783	0.00682561	0.00428127	0.00445514	0.00419354	0.00365905	0.00423546	0.00403101	0.00419706	0.00443661	0.00442653	0.00388657	0.00371069	0.00372937	0.00373357	0.00424796	0.00406436	0.00420161	0.00386018	0.00396846	0.442955	0.735292	0.929269	0.673631	0.524076	0.210234	0.969633	0.84002	0.451936	0.323088	0.225558	0.880228	0.737593	0.541099	0.974979	0.145277	0.847209	0.0854393
cg23573227	8	101427381	1237	0.00407099	0.00346817	0.00412036	0.00488927	0.00314697	-0.00535778	0.00115304	-0.00482906	-0.00328804	-0.00538182	-0.00375172	0.00454635	-0.000107056	0.00102032	-0.00268063	-0.00531566	-0.00061193	-0.000504685	0.00473686	0.00481293	0.00483993	0.00413316	0.0045953	0.0045172	0.00447328	0.00470172	0.00477564	0.00415789	0.00409811	0.00422436	0.00425282	0.00457656	0.00438347	0.00454893	0.00434287	0.00435025	0.390104	0.471159	0.394588	0.236834	0.493456	0.235588	0.796591	0.304381	0.491136	0.19554	0.359942	0.281827	0.979917	0.823578	0.540848	0.242584	0.887945	0.907642
cg13493333	8	101428073	1237	-0.00873608	-0.00107771	-0.000418803	-0.000161326	-0.000682652	-0.00461405	0.0106838	-0.00746527	0.00301563	-0.00444927	-0.0047869	0.00612078	0.00430228	-0.00284621	-0.00133735	0.00156144	-0.000243592	0.00319629	0.00401574	0.00439055	0.0043145	0.00338313	0.00388427	0.00414714	0.00372877	0.00401743	0.00402239	0.00333425	0.00387146	0.00365296	0.00393119	0.00416575	0.00377277	0.00345587	0.00376815	0.00392816	0.0295958	0.8061	0.922672	0.961967	0.860492	0.265886	0.00416687	0.0631377	0.453429	0.182068	0.216288	0.0938231	0.273781	0.494455	0.722984	0.651397	0.948457	0.415825
cg01769460	8	101428445	1237	-0.00925388	0.0016559	0.00275681	0.00451606	-0.00697461	-0.00445107	0.00798197	-0.00091671	-0.00542433	-0.00769609	-0.00206933	0.00492629	0.000364149	0.00030751	-0.00128312	-0.00330641	-0.000191564	-0.00593527	0.00418259	0.00430312	0.00405237	0.00332311	0.00396476	0.00392029	0.00378042	0.00394015	0.00399407	0.00337107	0.00376262	0.00360953	0.00393611	0.00413153	0.00387979	0.00377553	0.00370836	0.00364134	0.0269338	0.700375	0.496317	0.174151	0.0785522	0.256211	0.0347383	0.816027	0.174433	0.0224314	0.58234	0.172315	0.926289	0.940668	0.740856	0.381167	0.958802	0.103108
cg15021006	8	101446861	1237	0.00480528	0.00490113	0.000180315	0.00131879	-0.00359338	-0.00287639	-0.00102482	-0.00544681	-0.000807736	-0.0040053	0.00111055	0.00310572	0.00347237	-0.00274652	-0.00123006	-0.00356425	0.00414527	-0.00436768	0.00490056	0.00503772	0.00511923	0.00449636	0.0051337	0.00483757	0.00470324	0.0049758	0.00514719	0.00444744	0.00442425	0.00429537	0.00447161	0.00492254	0.00478303	0.00469667	0.00460414	0.00480879	0.326811	0.33061	0.971902	0.769292	0.483954	0.552114	0.82751	0.273665	0.875302	0.367809	0.801802	0.469656	0.437433	0.57688	0.797045	0.44792	0.367942	0.363735
cg10285548	8	101450167	1237	0.00137828	0.00704798	-0.00922032	0.00125469	-0.00734084	0.00132613	-0.000731431	-0.00798206	-0.000180744	-0.00387729	0.000643321	-0.0045449	0.00114655	-0.00103615	0.00211269	-0.00427757	0.00437305	-0.00698753	0.00484762	0.00495629	0.0047333	0.00427296	0.00459045	0.00459126	0.00440866	0.00465206	0.00462276	0.00394707	0.00400419	0.00415954	0.00439695	0.00460897	0.00453101	0.00437386	0.00404297	0.00444941	0.776165	0.155018	0.0514187	0.769038	0.109787	0.772706	0.86823	0.0861964	0.968812	0.325943	0.872359	0.27455	0.794278	0.822126	0.64102	0.328082	0.279411	0.116313
cg04764512	8	101472131	1237	0.00441929	0.00263304	0.00437293	0.00614633	-0.000299802	-0.00184174	0.000851815	-0.00176182	-0.000206455	-0.0048019	0.000640366	-0.000610831	0.00188791	0.00205118	-0.00645271	-0.00274461	0.000878534	0.000487237	0.00410264	0.00444411	0.00424289	0.00364408	0.00383702	0.00416399	0.0039348	0.00422768	0.00398293	0.00348767	0.00344737	0.00381807	0.00390673	0.00383586	0.00405722	0.00378378	0.00383613	0.00394234	0.281398	0.55353	0.302706	0.0916683	0.937721	0.658271	0.828612	0.676873	0.95866	0.168567	0.852637	0.872894	0.628921	0.592831	0.111738	0.468229	0.818856	0.901639
cg00735595	8	101476603	1237	-0.00855825	-0.00171984	0.00301902	-0.00157805	-0.00493279	-0.00937811	0.00589104	-0.0024676	-0.00536112	-0.0019377	-0.00201403	0.00575113	0.0010533	-0.00223142	-0.00498672	3.73904e-05	0.00111228	0.00536923	0.00379879	0.00425606	0.00395211	0.00343687	0.00378735	0.00397001	0.00352047	0.00393988	0.00356339	0.00335042	0.00333475	0.00378885	0.00368021	0.00393332	0.00383334	0.00350205	0.00369976	0.00360539	0.0242662	0.686145	0.444927	0.646125	0.192766	0.0181649	0.0942547	0.531109	0.132453	0.56303	0.545875	0.129038	0.77472	0.570503	0.1933	0.991481	0.763693	0.136429
cg21262313	8	101506826	1237	-0.00561962	-0.000343151	-0.000924841	0.00272411	-0.00613593	0.00148772	0.00137996	-0.00537078	-0.00190346	-0.00697058	-0.00301544	0.00240079	0.00152141	0.00262495	0.00105438	-0.00307531	-0.000590219	-0.00627713	0.00438583	0.00484502	0.0045932	0.00372543	0.00420689	0.00469191	0.00403696	0.00438314	0.00409341	0.00367476	0.0041938	0.00407585	0.00405213	0.0042533	0.00428128	0.00395216	0.00385172	0.00406455	0.200083	0.943537	0.840425	0.464645	0.144691	0.751181	0.732478	0.220452	0.641928	0.0578441	0.472127	0.555842	0.707319	0.537132	0.805468	0.436489	0.878213	0.122501
cg02528630	8	101512608	1237	0.000429788	0.00921109	0.00449273	0.00276661	-0.00245543	0.000889145	0.000381079	-0.00251045	-0.000660556	-0.00284625	0.0019776	-0.000578231	0.002232	0.000353666	-0.00649199	-0.00251085	0.00245101	-0.00070431	0.00422117	0.0044298	0.00433427	0.00360462	0.00388293	0.00433931	0.00370193	0.00439497	0.00430004	0.00357526	0.00362644	0.00397419	0.0039073	0.00414536	0.00389509	0.00394557	0.00344547	0.00404768	0.918902	0.0375853	0.29994	0.442773	0.527149	0.837647	0.91801	0.567858	0.877912	0.425977	0.585528	0.884319	0.567838	0.93201	0.0955722	0.524533	0.476853	0.861863
cg24889694	8	101522535	1237	0.000351936	0.00138653	0.00130789	0.00298005	-0.00442849	-0.00331729	0.00272546	-0.000930989	-0.00413028	-0.00752522	0.0029309	0.00296605	-0.00180762	0.00119689	-0.00427697	-0.00124391	0.00234443	-0.00622229	0.0043084	0.00462931	0.0048187	0.00409368	0.00443054	0.00449106	0.00441519	0.00463381	0.00435928	0.00402421	0.00377435	0.00406543	0.00429075	0.00435377	0.00431523	0.00448039	0.00424554	0.00430902	0.934896	0.764551	0.786068	0.466637	0.317534	0.460123	0.537043	0.840767	0.3434	0.0614854	0.437435	0.465648	0.673548	0.783386	0.321619	0.781294	0.580805	0.148735
cg15486224	8	101527561	1237	-0.00630024	0.0105134	0.0144801	0.00632071	0.00235469	0.000384706	0.00834062	-0.00919031	-0.00598132	0.00399653	0.00283606	0.00411963	0.00288608	-0.00210576	-0.023019	0.00531417	-0.00359547	0.0104486	0.00683731	0.00656945	0.00705878	0.00656353	0.00686	0.00690845	0.00597493	0.00604664	0.00678028	0.00619423	0.00585366	0.00630559	0.00626768	0.00642841	0.00640188	0.0062048	0.00661556	0.0064115	0.356816	0.10952	0.0402325	0.335545	0.731411	0.955592	0.162734	0.128535	0.377688	0.518796	0.628036	0.513543	0.645179	0.743236	0.000323565	0.391743	0.586795	0.103171
cg16909914	8	101554639	1237	-0.00874672	9.87819e-05	-0.00252066	-0.00144378	0.00184006	0.000625945	0.00637523	-0.00428992	0.00241765	-0.00747064	-0.000498214	0.00452113	0.00381462	-0.00309721	-0.00309872	0.000917862	0.000128853	0.00305869	0.00452288	0.00469867	0.00445927	0.00371495	0.00423066	0.00469914	0.00409258	0.00470167	0.00410658	0.00354526	0.00369777	0.00397341	0.00406722	0.00396825	0.00411106	0.00389188	0.00389361	0.00390501	0.0531274	0.983227	0.571895	0.697542	0.66361	0.894032	0.119292	0.361545	0.556044	0.0350986	0.892822	0.255184	0.348299	0.435097	0.450998	0.813557	0.9736	0.433465
cg17501861	8	101610305	1237	0.00411143	-0.00453519	0.00701161	-0.00467545	-0.00314001	-0.00889022	-0.00398301	0.00552207	-0.00204835	-0.00310607	0.000213016	0.00128603	-0.00130481	0.002756	-5.6561e-05	-0.000988928	-0.00347066	-0.000779461	0.00427591	0.00454544	0.00434402	0.00381573	0.00407311	0.00433511	0.00383431	0.00444656	0.00421519	0.00376703	0.00356941	0.00413003	0.00389848	0.00466944	0.00460592	0.00388175	0.0040119	0.00386472	0.336284	0.318403	0.10651	0.220459	0.440759	0.0402915	0.298907	0.214282	0.627006	0.409632	0.952412	0.755509	0.737853	0.555042	0.990202	0.798906	0.386989	0.840162
cg20155876	8	101614973	1237	0.00248241	0.00017878	0.0011752	0.00320276	0.00122367	0.000280854	0.00514169	-0.0028896	-0.00317051	-0.00788215	-0.00359234	-0.00142257	-0.000408543	0.00211028	-0.00175337	-0.00497507	0.00118167	-0.00471601	0.00574114	0.00604429	0.00590802	0.00502925	0.00583669	0.00565608	0.00554382	0.00591287	0.00584926	0.00513189	0.00501536	0.00531721	0.00517461	0.00572388	0.00547647	0.0055402	0.00529954	0.00541259	0.665458	0.976403	0.842328	0.524238	0.833939	0.960397	0.353685	0.625057	0.587794	0.124559	0.473827	0.789053	0.937071	0.712366	0.748844	0.369188	0.823555	0.383588
cg26064196	8	101654953	1237	-0.0107277	-0.000450898	-0.00606011	0.00298645	-0.000751223	-0.00175684	0.0134566	-0.00312101	0.00277614	-0.0109062	-0.00156744	0.00409323	0.00698703	-0.00480874	-0.000561403	-0.000700479	-0.00138981	-0.000438491	0.00442683	0.00469637	0.0045769	0.00353292	0.00431405	0.00456977	0.00376905	0.00452694	0.00396956	0.00352864	0.00405613	0.00395007	0.0042294	0.00416976	0.0041927	0.0037052	0.00394682	0.00408876	0.0153791	0.923513	0.185482	0.397932	0.86176	0.700646	0.000356568	0.490552	0.484329	0.00199631	0.699173	0.300089	0.0985313	0.248811	0.893482	0.850051	0.724738	0.914596
cg07542096	8	101662496	1237	0.00229229	-0.000628569	-0.000291158	0.00267819	0.00238125	0.00103338	-0.0010352	0.00503218	-0.00311921	-0.00801726	-0.00420958	-0.00128547	-1.82519e-05	0.0023498	-0.00186551	-0.00323223	-0.00305289	-0.00751796	0.00556913	0.00584175	0.00541086	0.00462772	0.00515978	0.00539941	0.00505607	0.00551296	0.00566958	0.00463685	0.00446807	0.00481054	0.00470879	0.00514075	0.00487514	0.00480134	0.00462312	0.00498618	0.680628	0.914313	0.957087	0.562772	0.644438	0.848222	0.837772	0.361353	0.582205	0.0838035	0.346118	0.789301	0.996907	0.647604	0.701973	0.500825	0.509027	0.131616
cg17808631	8	101662628	1237	-0.00302012	0.000202611	-0.00284834	0.00492269	-0.00395916	-0.00447226	0.00570843	-0.00254777	0.000462164	-0.00776442	-0.00125814	0.00723008	0.00374627	0.00105014	-0.00114103	-0.00480156	0.00204178	-0.00233378	0.00396396	0.00420433	0.00431014	0.00352722	0.00393864	0.00404588	0.00378651	0.00410187	0.003868	0.00347229	0.00365364	0.00374373	0.00385872	0.00385124	0.00388721	0.00361202	0.00383935	0.00367467	0.446123	0.961564	0.50871	0.162826	0.314796	0.268992	0.131665	0.534518	0.904892	0.0253447	0.730581	0.0534521	0.33162	0.785102	0.769113	0.183739	0.594862	0.525364
cg23740378	8	101662782	1237	-0.00126273	-0.00092939	0.00269945	0.00393213	-0.00247894	-0.00216121	0.00175938	-0.00196454	-0.000745746	0.00314928	0.00235605	0.00251867	0.000932213	-0.00567906	-0.00265658	0.00129254	0.00165015	0.00359401	0.00443226	0.00450109	0.00432263	0.0037876	0.00426751	0.00416292	0.00411671	0.00435675	0.00434999	0.00378608	0.00379548	0.00380956	0.00413662	0.00440426	0.00436834	0.00429071	0.00406333	0.00403448	0.775725	0.836415	0.532305	0.299196	0.561317	0.603651	0.669106	0.652048	0.863881	0.40552	0.534763	0.50852	0.821702	0.197242	0.543091	0.763231	0.684663	0.373024
cg06874326	8	101662790	1237	0.00183877	0.000190174	0.000986434	0.00369703	0.000899701	-0.00205396	0.00290682	-0.00372601	-0.00479328	-0.00503506	-0.00387636	-0.000113963	-0.000275731	0.000676604	-0.00190248	-0.00508023	0.00121527	-0.00115251	0.00431383	0.00459438	0.0045097	0.00385282	0.00434582	0.00441165	0.0040969	0.00435519	0.00429877	0.00386112	0.0037454	0.00396624	0.00396686	0.00437619	0.00407312	0.00414813	0.00397498	0.00418326	0.669926	0.966983	0.826856	0.337275	0.835989	0.641518	0.478004	0.392256	0.264835	0.192219	0.300685	0.977077	0.944585	0.877129	0.640442	0.220687	0.759811	0.782928
cg03629107	8	101678439	1237	-0.0016105	-0.00180721	-0.000402624	0.00263275	-0.00672461	-0.00525812	0.000606912	0.00563612	0.00208347	2.42809e-05	0.000280444	-0.00041397	-0.00317871	-0.00165129	-0.0020102	0.00276283	0.00263962	0.00130893	0.00426284	0.00462937	0.00419948	0.00370739	0.00407558	0.00441773	0.00380443	0.00427735	0.00399073	0.0037819	0.00382828	0.00405632	0.00398888	0.00399941	0.00421143	0.00407726	0.00412122	0.00401812	0.705578	0.696256	0.92362	0.47762	0.0989481	0.233956	0.873253	0.187615	0.601616	0.994877	0.941602	0.918713	0.425512	0.679693	0.633134	0.498013	0.52185	0.744608
cg24812103	8	101735630	1237	0.030205	0.0130223	0.0159835	0.00655448	0.00250021	0.000752121	0.00847291	-0.00736735	0.00392899	-0.000954804	0.000841333	-0.0112478	-0.000521774	-0.00491656	-0.00301816	-0.0147071	-0.000106561	0.00537214	0.0071548	0.00722009	0.00713406	0.00601486	0.00680422	0.00699462	0.00664792	0.00691604	0.00636574	0.00609072	0.00635804	0.00645485	0.00706525	0.00682799	0.00676345	0.00660836	0.00632618	0.00706571	2.42529e-05	0.0712917	0.0250618	0.275839	0.713283	0.91437	0.202479	0.28676	0.537097	0.875431	0.894727	0.0814144	0.941129	0.471488	0.65542	0.0260459	0.986561	0.447069
cg20665784	8	101743872	1237	0.00551409	0.000223739	-0.000109508	0.00296188	0.0030144	0.00593412	0.000795646	-0.00300843	-0.00050469	-0.00547553	-0.00149484	-0.00425445	-0.00347585	0.00529152	-0.00170546	-0.00756965	0.00104037	-0.00413066	0.00536709	0.00568937	0.00580192	0.00478194	0.0055982	0.00570226	0.0052525	0.0055204	0.00548344	0.00485382	0.00473513	0.00490132	0.00480737	0.00532075	0.00503696	0.00516462	0.0048691	0.00518614	0.304237	0.968631	0.984941	0.53566	0.590261	0.298033	0.879597	0.585777	0.926667	0.259283	0.752236	0.385382	0.469664	0.319976	0.734919	0.142737	0.830805	0.425752
cg07024791	8	101760343	1237	-0.00781994	0.0152794	0.006425	-0.00582208	-0.000902071	-0.00142395	0.00532603	-0.000814414	-0.00156909	-0.0048051	0.00103893	-0.00358632	0.0099588	-0.0181571	-0.0195898	0.00855771	0.0042771	0.00973627	0.00741911	0.00813686	0.00816043	0.00690124	0.00777937	0.00828736	0.00706697	0.00804822	0.00848696	0.00706757	0.00677628	0.00695547	0.00720226	0.0078092	0.00775838	0.00724151	0.00733378	0.0074089	0.291871	0.0604079	0.431086	0.398877	0.907687	0.863578	0.451059	0.919398	0.853321	0.496581	0.878147	0.606126	0.166747	0.0200669	0.0115702	0.237302	0.559755	0.188802
cg22196649	8	101764485	1236	0.00147356	0.0041206	0.00476504	0.00347622	0.00124362	-0.00249607	0.00390583	-0.00479942	-0.00547567	-0.00487941	-0.00156703	-9.58543e-05	0.00166349	0.00183446	-0.00417813	-0.00635081	0.00141706	-0.00531265	0.00528437	0.00545032	0.00533647	0.00459607	0.00520886	0.00511143	0.00512759	0.00523158	0.00535644	0.00471584	0.00453039	0.00465213	0.00461424	0.00510635	0.00493513	0.00510286	0.0047945	0.00500126	0.780358	0.449632	0.3719	0.449443	0.811299	0.625315	0.446223	0.358936	0.306658	0.300816	0.729422	0.983561	0.718464	0.719408	0.397213	0.213294	0.767567	0.288116
cg03938871	8	101767524	1237	-0.00628539	6.36083e-05	0.00249519	-0.00154633	-0.00213901	-0.00589543	0.00206988	0.000496159	0.000568162	0.00377414	0.00245427	0.00442456	0.00234281	-0.00538995	-0.000211284	0.00478235	0.000529474	0.00591303	0.00454183	0.00468457	0.00461615	0.00378438	0.00443658	0.00436885	0.00441929	0.00468028	0.0046043	0.00400101	0.003932	0.00405249	0.00410904	0.00443507	0.00416514	0.00433505	0.00405762	0.00420983	0.166393	0.989166	0.588829	0.682828	0.629713	0.177201	0.639517	0.915574	0.901792	0.34553	0.532511	0.274915	0.56857	0.224251	0.959543	0.269948	0.89618	0.160148
cg00754338	8	101768596	1237	0.00259498	0.00288989	0.00603845	0.00466878	0.00226708	-0.000480377	0.0017395	-0.00550132	-0.0063161	-0.00660374	-0.00274846	9.28627e-05	-0.000116553	-0.00351175	-0.00524138	-0.00404572	0.00152545	-0.00143136	0.00450031	0.00466186	0.00461967	0.00397373	0.00458658	0.00456905	0.00428305	0.0044563	0.00442677	0.00411644	0.00391377	0.00414718	0.00428958	0.00444744	0.00424958	0.00428128	0.0040915	0.00435293	0.564194	0.535323	0.191173	0.24003	0.621104	0.916267	0.684643	0.217016	0.153638	0.108662	0.482521	0.982135	0.978323	0.429754	0.217431	0.34467	0.709272	0.742286
cg13329460	8	101835917	1237	0.00781071	0.00356441	-0.00480077	-0.00772486	0.00294192	0.00723501	-0.00408289	-0.00290329	-0.00287392	0.00424632	-0.0060687	-0.00567216	-0.00240896	-0.00156957	0.00680816	-0.000698436	-0.00351858	-0.0141203	0.00538833	0.00531702	0.0051935	0.00423146	0.00487964	0.00519819	0.00468529	0.00511286	0.00533101	0.00466629	0.00494887	0.00464056	0.00491967	0.00474952	0.00489314	0.00476018	0.00494469	0.00497518	0.147181	0.502617	0.355288	0.0679139	0.546577	0.163973	0.383521	0.570143	0.589822	0.362822	0.220093	0.221594	0.624376	0.741046	0.164114	0.883349	0.476719	0.00453754
cg17355486	8	101877485	1236	-0.00526015	0.000621135	0.00912722	0.000472323	-0.00272393	-0.0072993	0.00447048	-0.00176496	-0.00391494	0.0032891	0.00196869	0.00216757	-0.000516032	-0.00555494	-0.00681362	0.00460805	-0.00128445	0.00746013	0.00406505	0.00430389	0.0041673	0.00351164	0.00401121	0.00401249	0.00388857	0.00396555	0.00405757	0.00353323	0.00360208	0.00369983	0.00376597	0.00391304	0.00390754	0.00380675	0.00361534	0.00386868	0.195668	0.885248	0.0285096	0.893006	0.497088	0.0688895	0.25029	0.656267	0.33462	0.351902	0.584692	0.557971	0.891011	0.155724	0.0812091	0.226089	0.722381	0.0538132
cg08679800	8	101912325	1237	0.00402982	0.000774277	0.00104013	0.00233029	0.000329664	-3.89405e-05	0.00447217	-0.00343422	-0.0021437	-0.00871792	-0.00441162	-0.00132123	-0.00146783	0.00145456	-0.0041291	-0.00252948	-0.00165587	-0.00112377	0.00490651	0.00507077	0.00520933	0.00432901	0.00488442	0.00493775	0.00476952	0.00503528	0.00502725	0.00438083	0.0042324	0.00460353	0.00455605	0.00484619	0.00447125	0.00485188	0.00445327	0.00468325	0.411463	0.878639	0.841741	0.590372	0.946189	0.993708	0.348421	0.495218	0.669804	0.0465893	0.297252	0.77411	0.747323	0.764066	0.355758	0.60213	0.710018	0.810366
cg07217150	8	101919373	1237	-0.00660227	7.0084e-05	-0.00223069	-0.000918428	-0.000246384	-0.0022238	0.00977613	-0.00420351	0.00333101	-0.00617803	-0.00514915	0.00219783	0.00837668	-0.00661485	-0.00167914	0.00411482	-0.000295316	0.00273577	0.00366114	0.00411868	0.00432425	0.00339196	0.00385169	0.00413769	0.0034447	0.00370366	0.00378781	0.00330891	0.00372023	0.00368099	0.0037203	0.00369842	0.00375081	0.00351396	0.0036599	0.00368596	0.0713355	0.986424	0.605956	0.786571	0.948996	0.590957	0.00453948	0.256391	0.379183	0.061889	0.16633	0.550456	0.0243465	0.0736851	0.654388	0.241603	0.935689	0.457959
cg16488222	8	101927468	1237	-0.00684651	-0.00238399	0.00425383	-0.000637158	0.000229128	-0.00867945	0.00343501	0.00136671	0.000175419	0.00319694	-0.00125115	0.00682127	-0.000933187	-0.00648806	-0.0010948	0.00799739	4.49586e-05	0.00798214	0.0056912	0.00558048	0.00555876	0.00474513	0.00556817	0.00552829	0.00547476	0.005604	0.0054469	0.00481101	0.00474557	0.00500733	0.00498501	0.00529928	0.00525208	0.00524408	0.00477047	0.00511031	0.228976	0.669233	0.444123	0.893184	0.967177	0.116413	0.530379	0.807322	0.974308	0.506367	0.792053	0.173117	0.851505	0.220829	0.834878	0.127252	0.992481	0.118296
cg24558407	8	101937075	1234	0.00363197	0.00204026	0.000547016	0.00852158	0.0012983	-0.00323883	0.00389786	-0.00428107	-0.002854	-0.00852735	-0.00250469	0.00235282	0.000444539	0.00136725	-0.00286393	-0.00705982	0.00271145	0.00138238	0.00469374	0.00502942	0.00484702	0.00428801	0.00486909	0.00470263	0.00446803	0.00484127	0.00491069	0.00440936	0.0041564	0.00415538	0.00418966	0.00482657	0.00454569	0.00460465	0.0043826	0.00456597	0.439055	0.684989	0.910145	0.0468884	0.789746	0.490995	0.382996	0.376541	0.561118	0.0531227	0.546769	0.57125	0.9155	0.776966	0.528674	0.125229	0.536124	0.762075
cg12805888	8	101948771	1237	0.00506991	-9.00534e-05	0.000903011	0.00134654	-0.000528058	-0.00497499	-0.000822576	0.00290522	3.41729e-05	-0.0013503	-0.00231071	-0.000504828	-0.00454633	0.00318768	-0.00428562	-0.00267316	-0.00318547	-0.00326874	0.00474141	0.00505557	0.00496956	0.00449225	0.00494024	0.00509965	0.00442411	0.00511528	0.00483359	0.00428397	0.00436136	0.0045368	0.00441842	0.00487048	0.00483558	0.00496178	0.00462805	0.00469708	0.284942	0.985788	0.855812	0.76437	0.914877	0.329285	0.852499	0.57007	0.994359	0.752612	0.59624	0.911399	0.303503	0.512795	0.375473	0.590059	0.491266	0.486485
cg10345591	8	101955237	1237	0.00429402	0.00176575	0.00155621	0.002949	0.00333778	0.000216765	0.00263678	-0.0025536	-0.00137288	-0.0047611	-0.00593554	-0.0029019	-0.00107997	0.00279329	-0.00409741	-0.00481189	-0.000523403	-0.00438811	0.00578441	0.0060896	0.00592045	0.00499507	0.00569739	0.00574121	0.00533817	0.005897	0.00585665	0.005118	0.00508171	0.00528139	0.00523938	0.00577194	0.00555461	0.00553277	0.00524876	0.00556972	0.457878	0.771845	0.792664	0.554934	0.557981	0.969882	0.621343	0.664991	0.814664	0.352233	0.242798	0.582691	0.836693	0.628427	0.460722	0.38446	0.920567	0.430784
cg04934326	8	101961842	1237	0.00208646	0.000508753	-0.000765474	0.00474586	0.0029791	0.0041071	0.00740711	-0.00335307	-0.00169917	-0.011185	-0.00438748	-2.51428e-05	0.00314454	-0.00229032	-0.00498641	-0.00431261	0.00529356	-0.00751776	0.00588621	0.00600887	0.00594796	0.005425	0.00577241	0.0057051	0.00544095	0.00581834	0.00565731	0.00504131	0.00495228	0.00515624	0.00518951	0.00550465	0.00560554	0.00553384	0.00509122	0.00528779	0.722989	0.932526	0.897599	0.381676	0.605789	0.471587	0.173399	0.564417	0.763911	0.0265088	0.375644	0.996109	0.544554	0.677359	0.373707	0.435793	0.29846	0.155107
cg09393372	8	101966602	1237	-0.00451775	0.00153468	-0.00445117	0.000392803	-0.00220261	0.00736067	0.00375582	0.000422086	0.000407718	-0.00477305	-0.00220532	-0.0061558	0.00671809	-0.00304984	-0.000111211	0.000390562	-0.000957201	-0.00504457	0.00402217	0.00429407	0.00421747	0.00370069	0.00427033	0.00419366	0.00382405	0.00412591	0.0038556	0.00354705	0.00389107	0.00388716	0.0038413	0.00397253	0.00385935	0.00369013	0.00382057	0.00374399	0.261347	0.720796	0.291237	0.915469	0.605997	0.0792263	0.326022	0.918517	0.915783	0.178419	0.570875	0.11328	0.0803068	0.442647	0.977011	0.91571	0.802171	0.177859
cg08522256	8	101966860	1237	0.00194201	0.00224278	0.000238992	0.00217197	-0.00152216	-0.000440644	0.000785082	-0.0043736	-0.00446367	-0.00325137	-0.0022323	-0.00161613	0.000885253	0.000937118	-0.00287807	-0.00305119	0.00227833	-0.00503076	0.00405315	0.00414588	0.00401062	0.00341449	0.00390737	0.00386897	0.00382683	0.00393887	0.00396479	0.00360136	0.00343514	0.00351442	0.00382851	0.00404142	0.00368071	0.00386489	0.00360824	0.00373607	0.631841	0.58853	0.952482	0.524708	0.69686	0.909324	0.837453	0.26684	0.260239	0.366623	0.515794	0.645618	0.817139	0.816632	0.434254	0.429841	0.527762	0.178129
cg10514640	8	102006713	1231	0.00133711	0.00168627	0.00112882	0.00247925	0.00209267	0.00115292	0.000817939	-0.00458198	-0.00269253	-0.00143755	-0.00564348	-0.00372978	0.0019406	0.001062	-0.00205412	-0.00203601	0.00261627	0.000198636	0.00390282	0.00417895	0.00408957	0.00342679	0.00426489	0.00382457	0.0037636	0.00397116	0.00413789	0.00360765	0.0034719	0.00341891	0.00381354	0.00411304	0.00390535	0.00371986	0.00370525	0.00368622	0.731898	0.68657	0.78253	0.469378	0.623657	0.76307	0.827952	0.248577	0.51524	0.690281	0.104062	0.275305	0.610842	0.79625	0.598905	0.58415	0.480128	0.957026
cg24990400	8	102006838	1237	0.00267916	0.00403243	0.0076088	0.00196425	0.000409126	-0.00143646	0.00177188	-0.00045973	-0.00717923	-0.00663013	-0.00260975	0.00148523	-0.0039058	-0.0018037	-0.00737647	0.00225175	-0.00117444	-0.00285692	0.00462046	0.00465413	0.00459119	0.00411197	0.00438894	0.00457499	0.00406299	0.004495	0.00392834	0.00397661	0.00387374	0.00403398	0.00385964	0.00429655	0.00404497	0.0045616	0.00394662	0.00404259	0.562018	0.38626	0.0974665	0.632871	0.925731	0.753535	0.662763	0.918538	0.0676173	0.0954581	0.5005	0.71274	0.311556	0.67463	0.0682102	0.621566	0.766022	0.47975
cg16152136	8	102015912	1237	0.00220808	-0.000730947	0.00256023	0.00133257	-0.000925854	-0.00256388	0.00554336	-0.00165291	-0.00176917	-0.0084106	-0.000627929	0.00174644	-0.000752598	0.00331898	-0.00398782	-0.00262811	0.00558281	0.00108752	0.00523535	0.00541527	0.0054569	0.00464357	0.00532066	0.00514381	0.00517351	0.00525454	0.0049028	0.00457516	0.00448768	0.00463175	0.00470229	0.00523011	0.00512372	0.00482212	0.00493461	0.00506329	0.673197	0.892629	0.638946	0.774134	0.861857	0.618174	0.283949	0.753089	0.718212	0.0660153	0.888721	0.70613	0.872842	0.525696	0.436389	0.585745	0.257904	0.829935
cg21341817	8	102019870	1233	0.000180351	0.00308813	0.000807211	0.00599504	0.00288355	0.00363297	0.00348009	-0.00153852	-0.000524516	-0.00453927	-0.000849613	0.000108279	-0.000170585	-0.000151397	-0.00398925	-0.007769	0.0019792	-0.00665673	0.00478514	0.00523127	0.00539794	0.00422557	0.00518966	0.00481614	0.00494121	0.00510666	0.0050691	0.00444089	0.00435368	0.00458633	0.00461025	0.00496899	0.00479606	0.00499422	0.00494186	0.00455829	0.969935	0.554975	0.881127	0.155972	0.578462	0.45065	0.481246	0.763202	0.917587	0.306708	0.845277	0.981164	0.970484	0.975694	0.405535	0.119804	0.688791	0.144192
cg05709798	8	102021980	1237	-0.00806472	-0.00348233	-0.00694347	-0.000360536	-0.00543977	-0.00429981	0.00674337	-0.00381414	0.00469494	-0.00693268	-0.00389483	0.00688265	0.0014265	-0.00601036	0.00330462	0.00179494	0.00112556	0.00269408	0.00445691	0.00514303	0.00501725	0.00411043	0.00455472	0.00499207	0.00388047	0.00470158	0.00445929	0.00401455	0.00454006	0.0044955	0.0043544	0.00464364	0.00467718	0.00403928	0.00444244	0.00440655	0.0703754	0.498344	0.166384	0.930105	0.232355	0.389058	0.0822514	0.417224	0.292413	0.0841879	0.390958	0.125768	0.743214	0.195555	0.479852	0.656773	0.799985	0.540948
cg07295109	8	102025066	1237	0.00399078	-0.00109256	0.000515988	0.00262517	0.00148896	-0.000153084	0.00454177	-0.00144236	-0.000740017	-0.00649927	-0.00292348	-0.0022271	-0.00132644	0.00269305	-0.00327904	-0.00537174	0.00121175	-0.00124529	0.00513649	0.00529774	0.00512525	0.00435304	0.00494016	0.00493876	0.00492622	0.00515163	0.00534883	0.00462521	0.00439678	0.00439752	0.00439183	0.00498412	0.00455413	0.00468913	0.00456026	0.00458552	0.43719	0.83661	0.919808	0.546466	0.76311	0.975272	0.356551	0.779491	0.889963	0.159967	0.506105	0.612544	0.762634	0.588972	0.471516	0.251973	0.790456	0.785953
cg01377601	8	102031304	1237	-0.000936801	0.00709916	0.000544778	0.00337468	0.000139274	-0.000943771	0.00396268	-0.00421447	0.000181563	-0.00162721	-0.00123987	-0.00202406	0.00169364	-0.00210183	-0.00513713	-0.00170289	-0.00176273	-0.00354149	0.00460386	0.00465861	0.00477166	0.00385234	0.0045708	0.00416654	0.00425627	0.00487766	0.00459878	0.00396546	0.00415209	0.00393514	0.00423949	0.00437411	0.00423558	0.00423984	0.00390049	0.00429015	0.838759	0.127538	0.909104	0.381026	0.975692	0.820803	0.351843	0.387569	0.968507	0.681552	0.765234	0.607005	0.689531	0.630861	0.225187	0.687948	0.651323	0.409091
cg08266201	8	102056529	1237	0.00068589	0.00349911	-0.00314126	0.0047416	-0.00152906	0.000485355	0.0041286	-0.00598749	-0.000388183	-0.00602945	-0.00110138	-0.00146167	0.00233096	0.000621242	-0.00181397	-0.00751003	0.00390658	-0.00507755	0.0052975	0.00554322	0.00554622	0.00465021	0.0055311	0.00536265	0.00532347	0.00540953	0.00551095	0.00470518	0.00461718	0.0047461	0.00482005	0.0052452	0.0050623	0.00501813	0.00511136	0.0050058	0.896982	0.527882	0.571136	0.307893	0.782205	0.927885	0.438016	0.268363	0.943845	0.200036	0.811462	0.758103	0.628673	0.905719	0.720096	0.134503	0.444692	0.310424
cg07546433	8	102063914	1237	0.00705728	-0.000209525	0.00238061	0.0038954	0.00111419	-0.00163227	0.000130638	-0.000892995	-0.00408814	-0.00308446	-0.00440912	-0.000213838	-0.00076581	0.00198331	-0.00371644	-0.00353089	0.000478981	-0.00250173	0.00436597	0.00448438	0.00442458	0.00373744	0.00426251	0.00406871	0.00424732	0.00433283	0.00436871	0.00381211	0.00366216	0.00390315	0.00386976	0.00415922	0.00406152	0.00417667	0.0039688	0.00401277	0.106002	0.962734	0.590548	0.297289	0.793789	0.688291	0.975463	0.836713	0.349387	0.418445	0.228603	0.956309	0.843126	0.633471	0.360173	0.397896	0.903939	0.532994
cg13096433	8	102076512	1237	0.000615925	0.0030787	-0.00192092	0.00187019	0.00306849	0.00201318	0.00827834	-0.00708439	-0.00257645	-0.00666316	-0.00339868	0.00173121	0.00423537	-0.00248306	-0.00317066	-0.000907393	0.00059156	-0.00302436	0.0050583	0.00519256	0.00529657	0.00448687	0.00496879	0.00527916	0.00482119	0.00508671	0.00502775	0.00430341	0.00453276	0.0046258	0.00450041	0.00506372	0.0047361	0.00496022	0.00459152	0.00482818	0.903085	0.553244	0.716849	0.676814	0.53687	0.702947	0.0859654	0.163703	0.608339	0.12154	0.453373	0.708218	0.34665	0.623876	0.503198	0.85485	0.897486	0.531055
cg03483314	8	102083111	1237	0.00289045	0.00668584	0.00343903	-0.00195788	0.00193007	0.00501354	-0.000605506	-0.00173485	-0.00125087	-0.00772917	0.00210391	-0.00110543	0.00827004	0.00115126	-0.00586463	-0.00994401	-0.010352	0.0111296	0.00778986	0.00776287	0.00774648	0.00611933	0.00781728	0.00833731	0.00717723	0.00795461	0.00742541	0.00652154	0.00715547	0.00751533	0.006831	0.00705428	0.00719475	0.00673218	0.0071624	0.00701861	0.710598	0.389096	0.657081	0.749006	0.804987	0.547615	0.932766	0.827356	0.866222	0.235948	0.768736	0.883061	0.226025	0.870361	0.415	0.139653	0.148367	0.112803
cg01672320	8	102100120	1237	0.00280029	0.00278482	0.00421889	0.00540647	0.00119882	-0.000121788	0.00541479	-0.00364551	-0.00246683	-0.00915049	-0.00333408	-0.00248995	0.00224871	0.000904435	-0.00388269	-0.00555211	0.000588738	-0.00568654	0.0050956	0.00509936	0.00523712	0.00430888	0.00486219	0.00501029	0.00477752	0.00512826	0.00527315	0.00445203	0.00431539	0.00429393	0.00458258	0.00511704	0.00481272	0.00478795	0.00457416	0.00484391	0.582628	0.58499	0.420488	0.209578	0.805249	0.980607	0.257051	0.477167	0.639921	0.0398452	0.439758	0.561998	0.623633	0.859705	0.419807	0.246212	0.897588	0.240413
cg13567972	8	102100170	1237	-0.00443015	-0.00161361	0.0039927	0.00140747	-0.000486881	-0.00408418	0.00469803	-0.0019613	-0.000545261	0.00079975	0.000900028	0.00258488	0.00192655	-0.00590079	-0.00350638	0.00512208	0.000533269	0.00480891	0.00407239	0.00433016	0.00412416	0.00373454	0.00393568	0.0039121	0.00398971	0.00421772	0.00410833	0.00360873	0.00352239	0.00361897	0.00380575	0.00412649	0.00392481	0.00406969	0.00360701	0.00382499	0.276661	0.709414	0.332983	0.706263	0.901545	0.296493	0.238981	0.641921	0.894414	0.824614	0.798325	0.475067	0.612702	0.152723	0.371649	0.208177	0.882467	0.208669
cg25403895	8	102101217	1237	0.00314405	0.000912057	-0.000884244	0.00428898	0.00217518	0.0043026	0.0018971	-0.00257492	-0.00163548	-0.00834193	-0.00193338	-0.00506631	0.00113693	0.00151892	-0.000756912	-0.00431589	0.00276427	-0.00613492	0.00628573	0.00662497	0.00653067	0.00537355	0.00641708	0.00619644	0.00603412	0.00629448	0.00639714	0.00540796	0.00544217	0.00571061	0.00564923	0.00618876	0.00598941	0.0060045	0.00586439	0.00597974	0.616943	0.890502	0.892297	0.424774	0.734635	0.487452	0.75322	0.682484	0.798214	0.122945	0.722396	0.374985	0.8405	0.806122	0.899435	0.472279	0.63738	0.304915
cg01721409	8	102103848	1237	-0.00738305	-0.00224975	-0.00321489	-0.00101884	-0.00222025	0.00184752	0.00692625	-0.00422141	0.00460798	-0.00502342	-0.000479327	0.00184996	0.00464904	-0.00274136	-0.0015386	0.00035053	0.000274459	-0.00119062	0.00403139	0.0042636	0.00412248	0.00352888	0.00402533	0.00398306	0.00353334	0.004053	0.00380598	0.00345788	0.00375897	0.0035179	0.00373996	0.00375662	0.00389877	0.00353993	0.00382335	0.00358616	0.0670424	0.597732	0.435482	0.772799	0.581243	0.64276	0.049966	0.297619	0.226003	0.146295	0.898532	0.598978	0.213842	0.465549	0.693111	0.921121	0.942773	0.739886
cg14679668	8	102130344	1237	-0.0139189	0.0038538	0.00606333	0.00651811	-0.010147	-0.00112713	0.00342547	0.00659208	0.00425645	-0.00932455	0.00139876	-0.000240164	-0.00177493	0.00573574	0.00615615	-0.00975514	0.0211767	-0.00584005	0.00653814	0.00700548	0.0065825	0.0055002	0.00603511	0.00634256	0.00575314	0.00615541	0.00624913	0.00541299	0.005848	0.00539806	0.0063357	0.0061598	0.00598723	0.0057252	0.00565589	0.00592251	0.0332638	0.582243	0.356983	0.235991	0.0927004	0.858951	0.551571	0.284196	0.495791	0.0849565	0.810961	0.964513	0.779364	0.351772	0.30385	0.0884007	0.000180982	0.324096
cg22145523	8	102140613	1237	0.00467114	0.00629683	0.00072768	0.00141611	0.00146131	0.000455732	0.000754567	-0.00240995	-0.00155387	-0.00523654	-0.00452116	-0.00156946	0.000823227	0.00162098	-0.00194371	-0.00330234	0.000291572	-0.00664509	0.00547692	0.00567012	0.00567935	0.00497814	0.00556538	0.00534428	0.0054464	0.00548756	0.00541241	0.00485418	0.00469449	0.00476676	0.00493566	0.00524375	0.00518204	0.00534016	0.00498518	0.0053081	0.393727	0.266771	0.898048	0.776054	0.79288	0.932043	0.88981	0.660542	0.774041	0.280691	0.335507	0.741966	0.867534	0.757226	0.707597	0.536313	0.95336	0.210614
cg13263591	8	102142199	1237	0.00308131	0.00159976	0.00336295	0.00368859	0.00214312	-9.79012e-06	0.0016392	-0.0036618	-0.00546763	-0.00349706	-0.00313314	-0.00135334	0.000499245	-0.000572576	-0.0033264	-0.00553799	0.000827202	-0.00499768	0.0042473	0.00455057	0.00455324	0.00385744	0.00436046	0.0043059	0.00415495	0.0044072	0.00432801	0.00387826	0.00375784	0.00392457	0.00394223	0.00430659	0.00408139	0.00427026	0.00408771	0.00412686	0.468161	0.725174	0.460159	0.338958	0.623081	0.998186	0.6932	0.406048	0.206476	0.367212	0.404416	0.730216	0.899225	0.89423	0.415063	0.194674	0.839633	0.22589
cg19883755	8	102149438	1237	-0.00725481	-0.00392217	-0.00579931	-0.000648109	-0.000275122	0.00238614	0.00436016	0.00102448	0.00508376	-0.00416775	-0.00226395	0.00543111	0.00439039	-0.000670453	0.00361537	-0.00073395	-0.00234881	-0.000376107	0.00426798	0.00515786	0.00503653	0.00383797	0.00457297	0.00496151	0.00412444	0.00478898	0.00445486	0.00365658	0.00469985	0.00456609	0.00415048	0.00448551	0.00456005	0.00445393	0.00419257	0.00411334	0.0891643	0.447001	0.249548	0.865901	0.952026	0.630566	0.290442	0.830606	0.253799	0.254371	0.630013	0.234265	0.290145	0.881182	0.427874	0.869111	0.575322	0.927146
cg05490655	8	102154741	1237	0.00256437	0.000938562	-0.000657265	0.00216142	0.00216432	0.00144751	0.0029448	-0.0059544	-0.00166394	-0.0036231	-0.00500509	-0.00176821	0.00106271	4.00494e-05	-0.000541873	-0.00282184	0.00203804	-0.00369596	0.00465212	0.00492394	0.00482839	0.00407709	0.00479715	0.00452543	0.00459294	0.00478803	0.00478988	0.00418779	0.00404666	0.00432864	0.00425017	0.00465618	0.00444867	0.00442422	0.00451409	0.00453019	0.581479	0.84883	0.891722	0.596016	0.651868	0.749073	0.52142	0.213647	0.728301	0.386952	0.216145	0.682914	0.802557	0.993137	0.903053	0.523593	0.65164	0.414585
cg02394506	8	102161951	1236	0.00198923	0.00220029	-0.00824552	0.00164982	0.00254881	0.00624325	0.0015819	-0.00245147	0.00176431	-0.00832987	-0.000903885	-0.00710487	0.00372674	0.000987728	0.00232363	-0.00243511	0.000868371	-0.00398684	0.00543952	0.00602524	0.00572764	0.00462855	0.00545611	0.00546543	0.00536578	0.00555117	0.00573643	0.00473857	0.00480433	0.00511092	0.00507409	0.00551294	0.00538795	0.00518236	0.0049712	0.00525929	0.714589	0.714978	0.14998	0.721508	0.640394	0.253322	0.768137	0.658769	0.758416	0.0787668	0.850767	0.164487	0.462665	0.857808	0.666276	0.638437	0.861331	0.448418
cg20162696	8	102167694	1237	0.0032332	0.00379009	-0.00247138	0.00104021	0.00561149	0.0105484	0.00154185	-0.00448551	0.000752269	-0.0070833	-0.00170969	-0.00468122	0.00109205	0.00394175	-0.00117021	-0.0051165	-0.000575294	-0.0101865	0.00576029	0.00630121	0.00617429	0.00508662	0.00593407	0.00592467	0.00562107	0.00602944	0.00602833	0.0053135	0.00526342	0.00567681	0.00549859	0.0058753	0.00561278	0.00557363	0.00541152	0.00566156	0.574599	0.547516	0.688958	0.837964	0.344332	0.0750068	0.783856	0.456916	0.900691	0.182507	0.745314	0.409587	0.842571	0.502283	0.834846	0.358628	0.915337	0.0719823
cg02932355	8	102184648	1237	0.0056418	0.00558515	0.00281523	0.00260925	0.000854591	-0.00470813	-0.000581741	-0.00510319	-0.00130341	-0.00397145	-0.00369819	0.00169287	-0.00139699	-0.00107382	-0.0038437	-0.0015457	-0.000364875	-0.00131947	0.00445086	0.00453521	0.00449469	0.00391171	0.00450287	0.00428525	0.0041361	0.00439611	0.0042077	0.00385474	0.00382026	0.00397163	0.00394485	0.00428566	0.00422531	0.00448434	0.0042055	0.00414741	0.20495	0.218133	0.531088	0.504748	0.849475	0.271906	0.888147	0.245706	0.756737	0.302879	0.33302	0.669932	0.723242	0.802152	0.362989	0.730329	0.930861	0.750376
cg06626315	8	102193327	1237	0.00288878	0.0051023	0.00311295	0.00409257	-0.00109931	0.00142413	0.00340335	-0.00396206	-0.00378585	-0.00914787	-0.000559396	-0.00201279	0.00050605	0.000338237	-0.00672747	-0.0101097	-0.00119023	-0.00663803	0.00545756	0.00591711	0.00569449	0.00494313	0.00565724	0.00566244	0.00541474	0.00561042	0.00568598	0.00495995	0.00495047	0.00504822	0.00505534	0.00550904	0.0054371	0.00531749	0.00509567	0.00521195	0.596585	0.388525	0.584613	0.40771	0.845926	0.801424	0.529655	0.480066	0.505524	0.0651329	0.910032	0.690105	0.920263	0.951043	0.215965	0.0572732	0.815313	0.202799
cg18995876	8	102202943	1237	0.00639569	0.000255957	0.00167495	0.00295119	0.00152396	-0.0015884	0.00112616	-0.00212586	-0.00368774	-0.00452378	-0.00324663	-0.000756013	-0.0029786	0.00167744	-0.00243697	-0.00385485	0.00163362	-0.00207449	0.00460769	0.00481375	0.00470817	0.00414916	0.00468618	0.0047073	0.00442842	0.00471446	0.0046785	0.004232	0.00402599	0.00423857	0.00411562	0.0046834	0.00435071	0.00448924	0.00430271	0.00437291	0.165122	0.957595	0.722025	0.476915	0.745028	0.735791	0.799261	0.652045	0.430562	0.285094	0.420002	0.858436	0.469231	0.720218	0.575389	0.390513	0.704188	0.635218
cg04661246	8	102213962	1237	0.00328143	0.00297259	0.000788711	0.000935439	0.00243542	-3.65517e-05	0.000996947	-0.00362853	-0.0029573	-0.00339865	-0.00315892	-0.00139718	-0.000737192	3.02883e-05	-0.00149828	-0.00355618	-3.73922e-05	-0.00458704	0.00444083	0.00472007	0.00464339	0.00396356	0.00450237	0.00442181	0.00440257	0.00467108	0.00442852	0.00421172	0.00393027	0.0040504	0.00412339	0.00435207	0.00429025	0.00438151	0.00418238	0.00436784	0.459953	0.528841	0.865123	0.813425	0.588563	0.993405	0.820854	0.437272	0.50427	0.419694	0.421547	0.730132	0.858108	0.994447	0.726918	0.417002	0.992867	0.293633
cg06437574	8	102235334	1230	0.00158762	-0.00347737	0.00460399	-8.74521e-05	-0.00175564	-0.00579597	0.000251867	0.000754935	3.40478e-05	0.00125113	0.00105272	0.00325897	-0.00455165	-0.00332684	-0.00368268	0.00487922	-0.000952667	0.00612981	0.00380964	0.00426787	0.00394671	0.00347198	0.00406574	0.00402679	0.00398954	0.00389727	0.00387682	0.00374715	0.00341074	0.00364431	0.00363368	0.00397152	0.00385435	0.00375759	0.00360248	0.00382434	0.67687	0.415199	0.243397	0.979905	0.665876	0.150051	0.949662	0.846404	0.992993	0.738463	0.757589	0.371181	0.21034	0.402214	0.339345	0.194116	0.791435	0.10897
cg24602417	8	102236283	1237	0.0047287	0.00247824	-0.000977656	-0.000571379	0.00244559	0.00508981	-0.000258345	-0.00373375	-0.00165839	-0.00317851	-0.00197796	-0.00317087	-0.00280829	0.00429369	0.000463231	-0.000574855	-0.000423096	-0.00450217	0.00434228	0.00446855	0.00437369	0.00356231	0.00405353	0.00404444	0.00418648	0.00440333	0.00445324	0.00369027	0.00361283	0.00370987	0.00385008	0.00409672	0.0039381	0.00396972	0.00367936	0.00399312	0.276158	0.579171	0.823122	0.87257	0.546293	0.208222	0.950794	0.396473	0.709594	0.38906	0.584048	0.392711	0.465751	0.294601	0.906362	0.884861	0.908452	0.259539
cg23301371	8	102248210	1237	-0.00274286	-0.00138094	0.00242683	0.000685457	-0.00267114	-0.00349894	0.00162831	0.00174152	0.000858267	0.00157642	0.00114657	0.00163085	-0.00039682	-0.00375023	-0.000435725	0.00310429	0.000740666	0.0064785	0.00406314	0.0041925	0.00404397	0.0034995	0.00391113	0.00397151	0.0038969	0.00402704	0.00402013	0.00356321	0.00345601	0.00357223	0.00370814	0.00397232	0.00379985	0.00387024	0.00353303	0.003671	0.499638	0.741867	0.548432	0.84471	0.494633	0.378312	0.676059	0.66541	0.830943	0.658187	0.74007	0.648005	0.914778	0.345123	0.908707	0.4225	0.833948	0.0776012
cg09550022	8	102255565	1235	0.00109763	0.00243234	0.00248217	0.00644605	-0.0020411	-0.00307131	0.00697653	-0.0109322	-0.00863649	-0.00389875	-0.0026921	0.00498891	0.000819779	-0.00104477	-0.00316184	-0.00625544	0.0024437	-0.000119071	0.00408503	0.00432724	0.00430155	0.00352811	0.00397548	0.00391368	0.00379781	0.00431403	0.00421552	0.00381025	0.00353845	0.00385295	0.00384695	0.00436421	0.00395772	0.003712	0.00370989	0.00375396	0.788163	0.574049	0.563912	0.0676914	0.607656	0.432593	0.0662121	0.0112737	0.0404877	0.306201	0.446769	0.195379	0.83125	0.8108	0.424346	0.0919506	0.510089	0.974696
cg01740409	8	102257413	1237	0.00287281	0.00412903	-0.00090517	0.00382827	0.00473661	0.00316708	-0.0021767	0.000341204	-0.000632265	-0.00170115	0.000216519	-0.00662664	-0.00784194	0.003281	0.00448372	-0.000683841	0.00138159	-0.00286142	0.00576813	0.00648436	0.00604013	0.00475114	0.0060556	0.0060838	0.00538961	0.00583121	0.00585751	0.00510824	0.00545222	0.00520346	0.00525048	0.00574579	0.00531897	0.00528247	0.00566799	0.00543591	0.61845	0.524276	0.880875	0.420383	0.434105	0.602662	0.686308	0.95334	0.914043	0.739119	0.968323	0.202838	0.135289	0.567981	0.399246	0.896998	0.807422	0.598615
cg25686930	8	102268320	1237	0.00200576	0.00712201	0.00101969	0.0101282	-0.00581257	-0.00383381	0.00779932	-0.00712484	-0.00297131	-0.0026282	0.00151381	0.00454203	-0.00289567	-0.00101418	-0.000445573	-0.0030185	0.00858327	0.000911769	0.00409131	0.004428	0.00444315	0.00363524	0.00427321	0.00429107	0.00382912	0.00445602	0.00379053	0.00367529	0.00373607	0.00392405	0.00397933	0.00414112	0.00401526	0.00405645	0.00416071	0.0040868	0.623957	0.107747	0.818482	0.00533455	0.173756	0.371623	0.041666	0.109837	0.433113	0.474547	0.68534	0.247074	0.466811	0.80653	0.91164	0.456802	0.0391191	0.823457
cg14691971	8	102300350	1237	0.00103575	0.000637798	0.0020701	0.00308665	-0.00096749	-0.00176121	0.00211417	-0.00218091	-0.00409213	-0.00529471	-0.00298663	0.000307995	0.00110326	0.00110703	-0.00279926	-0.00427369	0.00195527	-0.00263635	0.00486636	0.00535981	0.00525384	0.00446117	0.00501467	0.00513314	0.004815	0.00510175	0.00490793	0.00444789	0.00435902	0.00461755	0.00456799	0.00502481	0.00485136	0.00502154	0.0046527	0.00483289	0.831452	0.905278	0.693569	0.489005	0.847012	0.731519	0.660604	0.669028	0.404406	0.233894	0.493243	0.94682	0.809152	0.825627	0.563935	0.39473	0.674307	0.585409
cg10985935	8	102300442	1237	0.00996041	0.00365213	0.00433679	0.00719287	0.00139234	0.000195835	-0.00208333	-0.0079631	-0.00219808	-0.0085597	-0.00428248	-0.00631462	-0.00742969	-0.0053682	-0.00731514	0.00378389	-0.0014027	0.00242287	0.00534455	0.00528032	0.00557313	0.00454493	0.00531338	0.00505148	0.00489084	0.00539971	0.00532459	0.00449467	0.00437781	0.00492344	0.00500863	0.00484777	0.00518643	0.00495612	0.00481097	0.00478845	0.0623698	0.489158	0.436474	0.113509	0.793288	0.969076	0.670132	0.140286	0.67974	0.0568569	0.327963	0.199645	0.137974	0.268141	0.158411	0.445178	0.770621	0.612869
cg06302523	8	102319209	1237	0.00207459	0.0019468	0.000855887	0.00481704	0.00241095	-3.62416e-05	0.00228905	-0.00169122	0.000474999	-0.00553909	-0.0033224	-0.00339521	-0.00152202	0.00465245	-0.00136438	-0.00546726	-0.00202772	-0.00951214	0.00439075	0.00425546	0.00405007	0.0035884	0.00386996	0.00410633	0.00394417	0.00395953	0.00418895	0.00361498	0.00346598	0.00375944	0.00373238	0.00403738	0.00371597	0.00372458	0.00366889	0.00381106	0.636577	0.647323	0.832632	0.179469	0.53329	0.992958	0.56167	0.669288	0.909719	0.125459	0.337773	0.366464	0.683428	0.24918	0.713494	0.142135	0.580483	0.0125627
cg17421020	8	102319256	1237	0.00204872	0.00199127	0.0033893	0.00327735	0.00100635	-0.00153296	0.00397257	-0.0043372	-0.00620491	-0.0062609	-0.00281113	0.00059863	-0.00249495	-0.000413546	-0.00210695	-0.00524169	0.00199298	-0.004804	0.00506171	0.00534105	0.00521348	0.00448567	0.00514697	0.00514272	0.00490308	0.00520804	0.00521584	0.0046905	0.0043905	0.00473455	0.00457688	0.00516711	0.00472952	0.00488106	0.0047075	0.00480605	0.685663	0.70928	0.515626	0.465008	0.844985	0.765639	0.417814	0.404963	0.234193	0.18194	0.521993	0.899385	0.585672	0.93621	0.655966	0.282875	0.67203	0.317517
cg03792071	8	102353986	1236	0.00249794	0.000382159	0.00202712	0.00362979	0.000970848	0.00279218	0.000822957	-0.00177259	0.00182698	-0.00474181	-0.00024431	-0.00311221	6.7013e-05	0.00249734	-0.00183286	-0.00325374	6.50904e-05	-0.00572106	0.00471616	0.00498119	0.00505744	0.00431284	0.00482686	0.0047727	0.00458568	0.00478042	0.0047489	0.0042108	0.00408703	0.00418748	0.00429849	0.00452347	0.00448829	0.00454223	0.00450299	0.00447214	0.596351	0.938846	0.688553	0.399999	0.840594	0.558527	0.857575	0.710785	0.700447	0.260121	0.952333	0.45735	0.987562	0.58089	0.683005	0.473786	0.988467	0.200804
cg02391757	8	102373202	1237	0.00338027	-0.000950909	-0.00419573	0.0018263	0.000852356	-0.00035168	0.000897301	-0.00164866	0.00023062	-0.0063214	-0.0024051	-0.00186358	-0.00101928	0.00368061	-0.000819793	-0.00504153	0.00153915	-0.00281884	0.00533719	0.0053646	0.0053659	0.00437604	0.00512964	0.00524614	0.00503541	0.00519816	0.0053403	0.00450319	0.00452214	0.00463532	0.00448244	0.00522068	0.00490371	0.00499119	0.00463869	0.00482149	0.52651	0.859307	0.434259	0.676429	0.868029	0.946553	0.858568	0.751121	0.965554	0.16039	0.59483	0.687655	0.820117	0.480806	0.86723	0.312454	0.740034	0.558789
cg26134095	8	102380093	1237	0.0066502	0.00156109	0.00360482	0.00382468	0.00220109	-0.00134133	0.000572985	-0.00390266	-0.00464049	-0.00472606	-0.00337468	0.000795249	-0.00245794	-0.000525766	-0.00460981	-0.00587968	-0.000795145	-0.004306	0.0047179	0.0048929	0.00480602	0.0042048	0.0047443	0.00472667	0.00455249	0.00474405	0.0046709	0.00419271	0.00410317	0.00433788	0.00426708	0.00452972	0.00445704	0.00457631	0.00426539	0.0044831	0.158667	0.749687	0.453216	0.363035	0.642687	0.77658	0.899841	0.41071	0.320472	0.259654	0.410816	0.854542	0.5646	0.907597	0.301007	0.19886	0.852117	0.336807
cg20514973	8	102387937	1235	0.00187352	-0.00393232	-0.000299194	0.00164378	0.00116309	-0.000998286	0.00205755	0.000128947	0.00244498	-0.0018248	-0.00669047	-0.00446341	-0.00367951	0.00361827	0.00505677	-0.00169374	2.18985e-05	-0.00430413	0.00420291	0.00443194	0.00398387	0.00336956	0.00432994	0.00390033	0.00369669	0.00430151	0.00411478	0.00371199	0.00345379	0.00363774	0.00378844	0.00446173	0.00401345	0.00384297	0.00400994	0.00382247	0.655766	0.374935	0.940134	0.62567	0.788226	0.79799	0.577807	0.976085	0.552381	0.623005	0.0527282	0.219833	0.331426	0.417391	0.207685	0.659403	0.995643	0.260162
cg09062114	8	102398093	1237	-0.00257436	-0.00044402	0.00352351	0.00105675	-0.00517905	-0.00544417	0.00138954	-0.00147979	-6.84139e-05	0.000634046	0.00304209	0.00502768	-0.00218023	-0.00312271	-0.00176228	0.00462176	0.00245829	0.00628681	0.00472568	0.00482455	0.00469721	0.00432856	0.00457882	0.00463072	0.00429848	0.00470716	0.00465795	0.00415026	0.00401152	0.0042222	0.00415982	0.00456032	0.00432751	0.00450473	0.00421319	0.00423547	0.585919	0.926672	0.453177	0.807126	0.258019	0.23973	0.746495	0.753239	0.988281	0.878578	0.448247	0.233743	0.600197	0.493497	0.68384	0.304901	0.559573	0.137723
cg24064300	8	102405422	1237	-0.00596863	0.00441913	0.000514337	-0.00204827	-0.00691279	-0.00962939	0.00437974	-0.00814435	-0.000278827	-0.00189437	0.00212995	0.00872688	0.00512835	-0.00101409	0.000694768	-0.000907748	0.00158184	-0.00501002	0.00407847	0.00431119	0.0040058	0.00337487	0.00371026	0.00387986	0.00369579	0.00401001	0.0038308	0.00355685	0.00360377	0.00374413	0.00371782	0.00395255	0.00393021	0.0034882	0.00372969	0.00379305	0.143344	0.305345	0.897834	0.543906	0.0624404	0.0130687	0.235993	0.0422545	0.941977	0.594313	0.554498	0.0197631	0.167772	0.797514	0.859684	0.794683	0.671477	0.186555
cg16243076	8	102405502	1237	0.00465904	0.00538595	-0.00139386	0.00304872	0.00300929	-0.00242433	0.0054687	-0.00736657	-0.00246935	-0.00667263	-0.00341878	0.00170411	-0.000535256	0.00172652	-0.00417474	-0.00174766	0.000978485	-0.000402955	0.00592346	0.00590329	0.00608898	0.00511783	0.0058772	0.00563663	0.00544787	0.00586119	0.00597955	0.00520406	0.00511699	0.00534376	0.00531649	0.00567255	0.00544503	0.00558264	0.00513477	0.0056022	0.431551	0.361578	0.818935	0.551373	0.608632	0.66712	0.315463	0.208812	0.679632	0.199774	0.504055	0.749804	0.919806	0.76085	0.443256	0.75424	0.84887	0.942659
cg09396683	8	102405783	1236	-0.00927639	0.00416873	0.0112735	0.00390239	-0.00683711	-0.00550275	0.00624385	0.00293929	-0.00444386	-0.00312594	0.00366372	0.0030621	-0.000772052	-0.000719482	-0.00401749	0.00216958	-0.00204339	-0.00328932	0.00418824	0.00465587	0.00443914	0.00384115	0.00421835	0.0044409	0.00390271	0.00448733	0.0041947	0.00378189	0.00402379	0.003829	0.00408748	0.00413035	0.0041245	0.00406706	0.00403459	0.00396764	0.0267694	0.370588	0.0110989	0.309657	0.10506	0.215306	0.109626	0.512455	0.289417	0.408489	0.362551	0.423877	0.850185	0.861713	0.33003	0.593722	0.612529	0.407084
cg21822335	8	102405915	1237	0.00445922	0.00350015	0.00664498	0.00150986	0.000578603	-0.00151599	0.000669769	-0.00331034	-0.00589836	-0.00491491	-0.00124459	0.00200496	-0.00124185	0.000714611	-0.00431821	-0.00109298	-0.00249576	-0.00392817	0.00491989	0.00529153	0.00491195	0.00425352	0.00460621	0.00458211	0.00460556	0.00496867	0.00503319	0.00426845	0.00416556	0.00434108	0.00416181	0.00473103	0.00449898	0.0047091	0.00436998	0.00460436	0.364742	0.508315	0.176114	0.722614	0.900038	0.740758	0.884374	0.505257	0.241239	0.249547	0.765107	0.644184	0.765405	0.879938	0.337145	0.816461	0.567922	0.393581
cg08951442	8	102405941	1237	0.00622898	-0.000274332	-0.00366404	0.00534969	-0.00229908	0.00276142	-0.00870389	-0.00235677	0.00535956	-0.00597106	0.0023534	-0.00367332	-0.00226534	0.00455126	-0.00357409	0.00258459	0.00137812	0.00137865	0.00472519	0.00557094	0.0055191	0.00437338	0.0048656	0.00513596	0.00466055	0.00507551	0.00500321	0.00425027	0.00488535	0.0045925	0.00526372	0.00566888	0.00510574	0.00498307	0.00479398	0.00494914	0.18742	0.960725	0.506765	0.221239	0.636558	0.590809	0.0618228	0.642404	0.284069	0.160061	0.630002	0.423797	0.666928	0.422062	0.483918	0.603988	0.773752	0.78058
cg21265339	8	102409025	1237	-0.0149624	0.0010953	0.00486088	-0.000106304	-0.00514782	-0.00623279	0.00973523	-0.00448007	-0.00508129	-0.0020639	9.37859e-05	0.0047107	0.00406613	-0.00595031	-0.00366677	0.000447819	0.000275912	0.00666306	0.00460857	0.00452658	0.00446086	0.00385541	0.00407911	0.00421522	0.00408511	0.00425507	0.00433233	0.0037013	0.00364298	0.00381958	0.00402156	0.0043325	0.00416769	0.00410504	0.00397654	0.00386428	0.00116774	0.808804	0.275857	0.978003	0.206951	0.139237	0.0171674	0.292397	0.240846	0.577107	0.979461	0.217462	0.311977	0.169624	0.378963	0.913131	0.944683	0.0846594
cg16236276	8	102436880	1237	-0.00737976	-0.00315167	-0.00295999	0.00158192	-0.000193845	-0.00617888	0.00805848	0.000532581	0.003231	-0.00589416	-0.00468063	0.00568687	0.00216728	-0.00236273	-0.00276654	0.00459931	-0.00246386	0.00345118	0.00446614	0.00480488	0.00461685	0.00374336	0.00453425	0.00457898	0.00381024	0.00468623	0.00401508	0.00378848	0.00408625	0.00410194	0.00436788	0.00434098	0.00424696	0.00413365	0.0041562	0.00410033	0.098457	0.511869	0.52144	0.672592	0.9659	0.177208	0.0344338	0.909517	0.420983	0.119752	0.252018	0.16563	0.619763	0.586246	0.514778	0.265858	0.553304	0.399965
cg18634868	8	102449435	1235	0.00198384	0.00108337	0.0014889	0.00289477	-0.000637499	-0.000225266	0.00345995	-0.0023928	-0.000692929	-0.00618762	0.00107957	0.00122027	0.00166766	0.00301009	-0.00413741	-0.00535187	0.00200862	-0.0021418	0.00468015	0.00486115	0.0048167	0.00417314	0.00474175	0.00452083	0.00454089	0.00469234	0.00483837	0.00436153	0.00409563	0.00407347	0.00407415	0.00451944	0.00444286	0.00456886	0.00434658	0.0044315	0.67165	0.823642	0.757236	0.487891	0.893052	0.960259	0.446087	0.610095	0.88612	0.155993	0.792095	0.764509	0.682299	0.505391	0.351725	0.241446	0.643999	0.628873
cg16031528	8	102449857	1237	-0.00806106	-0.0184722	0.0090079	0.00858827	-0.000218458	-0.0181039	0.00530003	0.00486399	-0.0020554	-0.00352004	-0.00559097	0.00457682	0.0121791	0.00830871	-0.00369577	0.00210274	-0.0126393	0.00731309	0.00527406	0.0054381	0.00542256	0.00519654	0.0055274	0.0054443	0.00530012	0.00532282	0.00493172	0.00463521	0.00505011	0.00502816	0.00504868	0.00568634	0.00515709	0.00505899	0.00525718	0.0048706	0.126405	0.000681759	0.0966752	0.0983936	0.968474	0.000883247	0.317319	0.360822	0.676847	0.447606	0.268251	0.362697	0.015851	0.143968	0.473596	0.67767	0.0162083	0.133232
cg07997333	8	102450860	1237	0.00124566	0.000874695	0.00284783	0.00547331	0.000109218	-0.00457995	-0.000178564	0.00109135	-0.000694352	-0.00508944	0.000682935	0.00251098	0.00420219	0.00137122	-0.00617233	-0.00479175	-0.0019772	-0.00184877	0.00411267	0.00463385	0.00440372	0.00364865	0.00445893	0.00437517	0.00395878	0.00422356	0.00392135	0.00344978	0.00388595	0.0039583	0.00387563	0.00421118	0.00398892	0.00384076	0.00397229	0.00380535	0.761978	0.850279	0.517835	0.13359	0.980458	0.295189	0.964023	0.796102	0.859453	0.140134	0.860494	0.525848	0.27825	0.744716	0.121775	0.212176	0.618662	0.627085
cg23314826	8	102450991	1237	-0.00451695	0.00434584	0.00464365	0.00350361	0.00151785	-0.00717638	0.00776428	0.000672106	-0.00399871	-0.00683804	-0.010754	0.000881902	0.000849223	0.0103381	0.00364574	-0.00731693	6.18477e-05	-0.00982958	0.00766441	0.0084626	0.00832819	0.00662351	0.00817971	0.00827607	0.00724545	0.00822979	0.00725002	0.00655456	0.00673409	0.0070111	0.00716447	0.00724717	0.00743388	0.00686615	0.00634277	0.00766855	0.555632	0.607578	0.577129	0.59683	0.852787	0.385874	0.283896	0.934911	0.581261	0.296832	0.110277	0.899901	0.905646	0.153723	0.623835	0.28658	0.99222	0.199911
cg19882915	8	102451058	1237	0.00575568	0.000359713	0.00207618	0.00366839	0.00190721	-0.000372275	0.00129327	-0.00408333	-0.00474889	-0.00572937	-0.0040618	-0.00120084	-0.00217712	0.000394614	-0.00295108	-0.00374783	0.000707319	-0.00374006	0.00497474	0.00533179	0.00534064	0.0045128	0.0051506	0.00492904	0.00492408	0.00523952	0.0049854	0.00450868	0.00447579	0.00449524	0.00465916	0.00502682	0.00475257	0.00490268	0.00471098	0.00485684	0.247281	0.946211	0.69746	0.416284	0.711167	0.939796	0.792827	0.435784	0.340813	0.20382	0.36414	0.789364	0.640302	0.937429	0.534636	0.444602	0.880652	0.441264
cg02177702	8	102456401	1237	-0.00126486	-0.00308532	0.00266806	0.00813992	0.000566563	-0.00383339	0.00649411	-0.00252135	8.71368e-05	-0.00617227	0.00185973	0.00150764	-0.00187651	-0.00449821	-0.00061011	-0.000829558	0.000323108	0.00181671	0.00435141	0.00432182	0.0043584	0.00376217	0.00428734	0.00420893	0.00410411	0.00427492	0.00408646	0.00368679	0.00381081	0.00376468	0.00383838	0.00417711	0.00398563	0.00394457	0.00400281	0.00388086	0.771298	0.475293	0.540429	0.0304929	0.894867	0.362414	0.113571	0.555324	0.982988	0.0940996	0.625539	0.688811	0.624926	0.281538	0.878337	0.83343	0.935664	0.639698
cg00125289	8	102463491	1237	0.0037338	-0.0004834	-0.00287803	0.00227285	0.000603495	-0.00383472	0.00190769	-0.00276468	-0.00072948	-0.00485668	-0.00347273	0.00262678	-0.00173099	8.31126e-05	-0.000131659	-0.00410039	0.000244325	-0.00210284	0.00495511	0.00528137	0.00528196	0.00453198	0.00514125	0.00504228	0.00478415	0.00525768	0.00515551	0.0044391	0.00446545	0.00453986	0.00482537	0.00516464	0.00472049	0.00506422	0.00492173	0.00496811	0.451134	0.927072	0.585837	0.61601	0.906557	0.446948	0.690075	0.599002	0.887479	0.273925	0.436752	0.562857	0.7198	0.987161	0.977749	0.418125	0.960408	0.672099
cg02581850	8	102464915	1237	-0.00691349	-0.00470663	-0.00423587	0.00330006	-0.0036645	-0.00333387	0.00952832	-0.00321976	0.00317141	-0.00638657	-0.00374107	0.00579177	0.00500643	-0.00331958	-0.00216427	-0.0012629	0.000644319	0.00301187	0.00446751	0.00504675	0.0049368	0.00388551	0.00445804	0.00487365	0.00404617	0.00464467	0.00434039	0.003863	0.00448024	0.00450993	0.00419945	0.00441129	0.00429797	0.00399542	0.00431637	0.00412059	0.121742	0.351024	0.390882	0.395701	0.411078	0.493938	0.0185278	0.488173	0.464978	0.0982765	0.40371	0.199063	0.233197	0.451738	0.614573	0.751937	0.881338	0.464821
cg11182874	8	102472508	1237	0.000350313	0.00420839	0.000330266	0.00416219	0.000364416	0.000330614	0.00316308	-0.00465608	-0.00416358	-0.00180138	-0.000526424	-0.00039351	-0.000352484	-0.00180856	-0.00659517	-0.00265291	-0.00233496	-0.00162353	0.00470322	0.00523899	0.00478832	0.00432843	0.00487867	0.00476678	0.00468793	0.00499008	0.00492658	0.00425	0.00431833	0.00451717	0.00467835	0.00485211	0.0046629	0.00485474	0.00455958	0.00462136	0.940626	0.421812	0.945011	0.336253	0.940457	0.944705	0.499849	0.350786	0.39804	0.671672	0.902975	0.930581	0.939941	0.709345	0.157247	0.584751	0.608582	0.725357
cg19185356	8	102498895	1237	0.00258272	0.0045746	0.00344767	0.00393098	0.00104241	0.000190369	-0.000673783	-0.0020115	-0.00274532	-0.00693783	-0.0040294	-0.00292889	-0.00368103	-0.000286695	-0.000385278	-0.00555176	-0.00161899	-0.00559371	0.00581093	0.00576718	0.0053975	0.00496559	0.00542691	0.00556403	0.00536202	0.00591977	0.00525309	0.00495992	0.00493772	0.0052839	0.0051902	0.00555035	0.00508393	0.00531586	0.00501042	0.00536622	0.656711	0.427654	0.522984	0.428568	0.847678	0.972706	0.900002	0.734012	0.601245	0.161879	0.414475	0.57937	0.478183	0.958805	0.939591	0.296311	0.746601	0.297229
cg11363234	8	102500879	1237	0.00328123	0.000143687	-0.00154582	0.00277331	0.00086588	0.00101304	0.00178594	-0.00250551	-0.00160922	-0.00726802	-0.00557096	-0.00140302	-0.00212395	0.00233025	-0.000352222	-0.00395449	0.00187601	-0.00408479	0.0061004	0.00627713	0.00613358	0.00507803	0.00605235	0.00584355	0.00580372	0.00619558	0.00639659	0.00530476	0.00520362	0.0055168	0.00543745	0.00596209	0.00566	0.00571311	0.00544524	0.00567357	0.590666	0.981738	0.801021	0.584971	0.886239	0.862368	0.758293	0.685917	0.80137	0.170657	0.284352	0.79925	0.696082	0.695913	0.95038	0.488826	0.730454	0.471545
cg03460603	8	102502535	1237	0.00938648	-0.00018706	-0.00160884	0.0141799	-0.00556754	-0.00380236	-0.00518794	0.00144038	-0.00840575	-0.0104351	-0.00467608	-0.000165818	-0.00330481	0.00581053	0.000259248	-0.00443809	0.00556074	-0.00125582	0.00530084	0.00567245	0.00571348	0.00513144	0.00548412	0.00551749	0.00476221	0.00545256	0.00537422	0.00509434	0.00478704	0.0049777	0.00528119	0.00541355	0.00508336	0.00512916	0.00483867	0.00505541	0.0766016	0.973693	0.778261	0.00572148	0.310006	0.490731	0.275978	0.791653	0.117797	0.0405229	0.328658	0.973426	0.531466	0.283123	0.959326	0.386892	0.250462	0.803816
cg09430882	8	102502541	1237	-0.012189	0.00202713	-0.00207954	0.000966492	-0.000791366	-0.00216411	0.0112765	-0.00591189	0.00314449	-0.00792517	-0.00266863	0.00469475	0.0026963	-0.00901598	0.0007906	0.00630697	-0.00457213	-0.000165048	0.004334	0.00460627	0.00448888	0.0038997	0.00443165	0.00465423	0.00390335	0.0043299	0.00420062	0.00381604	0.00406661	0.00398236	0.00429672	0.00420669	0.00432112	0.0039479	0.00410513	0.00417138	0.00491719	0.659879	0.643174	0.80426	0.858274	0.641948	0.00386573	0.172139	0.454112	0.0378195	0.511676	0.238443	0.530315	0.0320932	0.854828	0.110143	0.265382	0.968438
cg14602699	8	102514175	1233	-0.00423465	0.00117958	0.00624087	0.00318542	-0.00130924	-0.00370973	0.00475289	-0.00279316	-0.00477434	0.000765786	0.000568394	0.00274747	-0.000774931	-0.00866616	-0.00613683	0.00430131	-0.00163676	0.00385168	0.00413517	0.00425898	0.00419144	0.00343057	0.00424831	0.00410948	0.00417751	0.00427621	0.00432576	0.00359933	0.00354474	0.00366926	0.0036093	0.00414988	0.00389373	0.00379276	0.00371807	0.00383988	0.305809	0.781809	0.136499	0.353128	0.757947	0.366672	0.255232	0.513636	0.269724	0.831516	0.872607	0.453989	0.829998	0.0367718	0.115007	0.256758	0.659781	0.315825
cg10594550	8	102516427	1237	-0.00134447	-0.000719283	-0.00390759	0.00353825	0.00371247	-0.00356944	0.00276743	0.00261092	-0.00171961	0.000453817	-0.00314682	0.00470225	-0.00159289	0.00291787	0.00746229	-0.000999519	-0.00189867	-0.000564079	0.00416074	0.00464772	0.00441712	0.0039646	0.00430989	0.00429482	0.00415157	0.00443571	0.00418767	0.00378651	0.00372931	0.00374535	0.00419143	0.00410733	0.0040274	0.00402547	0.00403036	0.00399738	0.746594	0.87701	0.376348	0.372146	0.389027	0.405915	0.505028	0.556121	0.68134	0.904601	0.398776	0.209301	0.70392	0.477453	0.0638996	0.803903	0.637575	0.887781
cg04225551	8	102526827	1237	0.00365777	0.0028412	0.00347555	0.00212367	0.00152743	-0.00310527	0.000910593	-0.00327971	-0.00544296	-0.00371151	-0.00291488	0.00203335	-0.00137557	8.75947e-05	-0.0021492	-0.00399081	3.9845e-05	-0.00433177	0.00437908	0.00459449	0.00454494	0.00388655	0.00437609	0.00430706	0.00420212	0.00453186	0.00435516	0.00391501	0.00379289	0.00396165	0.00384372	0.00434288	0.00417655	0.00425861	0.00396782	0.00410115	0.403558	0.536316	0.444445	0.584781	0.727059	0.470927	0.828443	0.469249	0.211383	0.343119	0.442184	0.607771	0.720437	0.983908	0.606842	0.348699	0.991988	0.290863
cg11079483	8	102539040	1237	-0.00396372	-0.00302714	0.00332384	0.00233796	-0.00165188	-0.0044684	0.00249185	0.00132163	0.000631387	0.00241129	0.00105218	0.00269676	-9.03956e-05	-0.00505239	-0.00187863	0.00259166	0.00168454	0.00900122	0.00470049	0.00481129	0.0044763	0.00392605	0.00437631	0.00435294	0.00438582	0.00458186	0.004582	0.00393241	0.00380547	0.00388846	0.00403106	0.00443008	0.00422314	0.00436709	0.00401486	0.00418584	0.399085	0.529235	0.45776	0.55151	0.705833	0.304645	0.569925	0.773004	0.890401	0.539754	0.78217	0.487978	0.982109	0.254089	0.656435	0.552879	0.674796	0.0315238
cg09382220	8	102544242	1234	0.00505534	0.00183532	-0.00195908	-0.00121532	0.000651604	0.00421968	-0.000370089	-0.00287624	0.000249178	-0.00201319	-0.00161168	-0.00232958	-0.000659897	0.00386409	0.000151874	-0.00350626	0.00128783	-0.00257165	0.00494006	0.00516575	0.00502861	0.00429564	0.00489154	0.00467375	0.00474968	0.00512357	0.00528298	0.00443427	0.00418788	0.004276	0.00426211	0.00488846	0.00458049	0.0046369	0.00451468	0.00455921	0.306149	0.722375	0.696842	0.777239	0.894027	0.366607	0.937893	0.574543	0.962381	0.649824	0.700353	0.585889	0.876956	0.429264	0.97355	0.449551	0.775449	0.572716
cg09729274	8	102550720	1237	0.00228695	0.00141555	0.000617955	0.00261693	0.00131758	-0.00376428	0.0027951	-0.00409442	-0.00394425	-0.00962452	-0.0056146	0.000953475	0.00103108	0.0047687	-0.00313722	-0.00620432	0.00302421	-0.00185111	0.0064131	0.00676306	0.00680837	0.00564404	0.00639876	0.00642139	0.00628125	0.00646842	0.00652311	0.00578588	0.00559962	0.00580962	0.00589762	0.00653481	0.00622681	0.00645752	0.00587778	0.00611639	0.721387	0.83421	0.92768	0.642889	0.83686	0.557735	0.656326	0.526743	0.545406	0.0962224	0.316017	0.869637	0.861213	0.465551	0.614384	0.336658	0.606892	0.762158
cg27327091	8	102554136	1235	0.00339623	0.00186946	-0.000437459	0.00250739	0.00259841	0.0023293	-0.000181575	-0.00334916	-0.00181697	-0.00520183	-0.00316478	-0.00062341	0.00103069	0.00131547	-0.00172998	-0.00455871	0.00158506	-0.00513805	0.00493989	0.00503691	0.00491047	0.00412368	0.00487243	0.00471273	0.00477573	0.00501371	0.0049404	0.00428476	0.00429007	0.00438362	0.00424381	0.00482387	0.00464037	0.00465365	0.00434724	0.00461292	0.49176	0.710525	0.929013	0.543157	0.593834	0.621124	0.969671	0.504134	0.713039	0.224737	0.460697	0.886911	0.808107	0.785084	0.709289	0.327284	0.715401	0.265348
cg07661141	8	102576199	1237	-0.00319045	0.00703114	0.00418634	-0.00608551	-0.00227046	-0.00146088	0.000119357	-0.00644922	-0.00267742	-0.000995233	-0.000157153	0.000699136	0.00413892	-0.00193689	-0.00844047	0.00246672	-0.00571097	-0.00591421	0.00521665	0.0053339	0.00508353	0.00462236	0.00457079	0.00497471	0.00468948	0.00512998	0.00504782	0.0042731	0.0045178	0.00423305	0.00463071	0.00528261	0.00460578	0.00473655	0.00477421	0.00451835	0.540808	0.187437	0.410218	0.187993	0.619379	0.769017	0.979694	0.208695	0.595827	0.815834	0.972251	0.868817	0.371429	0.713878	0.0668648	0.602518	0.231613	0.190557
cg14907268	8	102595975	1237	0.00410939	-0.000986643	0.000852805	0.00405711	0.00218993	-0.00105086	-0.000459426	-0.00310115	-0.002929	-0.00576153	-0.00547319	-0.00164828	0.00161553	0.00260095	-0.00209767	-0.00568216	-0.000455998	-0.0039998	0.00486265	0.00521143	0.00516688	0.00428854	0.00490733	0.00489269	0.00454638	0.00502717	0.00495014	0.0043857	0.00430779	0.0045707	0.00452319	0.00481564	0.0046285	0.00477329	0.00457188	0.00477338	0.39806	0.84984	0.868903	0.34413	0.655411	0.829937	0.919508	0.537315	0.554052	0.188944	0.203895	0.718385	0.720968	0.589124	0.650399	0.233887	0.920551	0.402065
cg02977844	8	102612824	1237	0.00541928	-0.00120806	0.00202236	0.00168685	0.000678369	-0.00220293	0.00267246	-0.000586655	-0.00262555	-0.00403036	-0.000949337	-0.00143073	-0.00450211	0.00316124	-0.000549655	-0.000825092	0.00049564	-0.00181334	0.0040198	0.00425877	0.00423248	0.00369689	0.00414644	0.00408915	0.00393273	0.00417076	0.00416834	0.00375046	0.00373568	0.00371789	0.00373272	0.0040087	0.00391529	0.00421677	0.00381408	0.00399174	0.177611	0.776668	0.632779	0.648181	0.870044	0.590076	0.496794	0.888139	0.528774	0.282541	0.799398	0.700369	0.22777	0.430349	0.888354	0.844869	0.896606	0.649633
cg02446410	8	102615902	1237	0.00493275	0.00420731	0.00463352	0.00533041	0.00233501	-0.00108923	0.00170173	-0.0044905	-0.00532283	-0.0060639	-0.00301249	-0.00146488	-0.0012443	0.0020337	-0.00586695	-0.00802369	0.00262018	-0.00408041	0.00601773	0.0062489	0.00617729	0.0051823	0.00588579	0.00575584	0.00575141	0.00615799	0.0059765	0.00543184	0.00522372	0.00547755	0.00539897	0.0060217	0.00567218	0.00590432	0.00551641	0.00569813	0.412386	0.500763	0.453201	0.303678	0.691575	0.849906	0.767322	0.46587	0.37313	0.264267	0.564146	0.789136	0.817727	0.735567	0.300978	0.174162	0.634801	0.473933
cg08849191	8	102616494	1237	0.00362762	3.95381e-05	0.00210552	0.00510522	0.00143101	0.00129707	0.000668959	-0.00241096	-0.00252198	-0.00810702	-0.00272422	-0.00346852	-0.00129086	0.00444049	-0.00360975	-0.00748464	-0.000140898	-0.00690255	0.00570709	0.00593163	0.00595723	0.00503987	0.00584037	0.00583624	0.00563203	0.0060644	0.00573689	0.00525398	0.00511475	0.00527021	0.00533892	0.00558367	0.00548126	0.00565899	0.00523571	0.00554587	0.525015	0.994682	0.723759	0.311076	0.806441	0.824123	0.905451	0.690955	0.660221	0.122825	0.594296	0.510451	0.808949	0.42646	0.510178	0.185964	0.978531	0.213268
cg15995367	8	102654803	1237	0.00314951	0.00227958	0.00250292	0.00389415	0.00352891	0.0011952	0.00490004	-0.00282053	-0.00274266	-0.00500483	-0.00242727	-0.00241952	-0.00102997	0.0030497	-0.00439156	-0.00705472	0.00374063	-0.00309649	0.00588432	0.0061857	0.00604763	0.00515333	0.0058508	0.00569336	0.00548864	0.00603468	0.00579606	0.00521433	0.00503734	0.00536411	0.00533983	0.00589837	0.00554244	0.0056448	0.005419	0.00537353	0.592485	0.712482	0.67897	0.449855	0.546409	0.833723	0.371986	0.640224	0.636075	0.337145	0.629909	0.651949	0.847049	0.605127	0.428155	0.211382	0.490018	0.564448
cg11771262	8	102661799	1237	0.0045085	0.000872159	0.000282675	0.00632191	0.00204233	0.000452412	0.00588006	-0.00506753	-0.00149106	-0.00708576	0.000164686	-0.00246849	-0.003598	0.00546368	0.0009206	-0.00950105	0.000792534	-0.00723416	0.00663112	0.00704556	0.00675851	0.00567215	0.0065735	0.00647781	0.00628222	0.00699371	0.00671761	0.00594965	0.00560486	0.00598624	0.00585867	0.00651747	0.00612416	0.00607724	0.0057725	0.00602735	0.496567	0.901483	0.966638	0.265042	0.756035	0.944321	0.349281	0.468708	0.824342	0.233672	0.976559	0.680075	0.539128	0.401855	0.88051	0.117963	0.890798	0.230053
cg18947338	8	102702680	1237	0.00362265	0.00114299	0.00113396	0.00345931	0.00135704	-0.00351781	0.00170265	-0.00405341	-0.00368571	-0.00431829	-0.00485491	-0.000312331	-0.000787332	0.000211079	-0.00406555	-0.00419388	0.000213677	-0.00220809	0.00430016	0.00442803	0.00435576	0.00380983	0.00423421	0.0042886	0.00405334	0.00440489	0.00430342	0.00384701	0.00378869	0.00391475	0.00383141	0.00414336	0.0041239	0.00416404	0.00392988	0.00410306	0.399539	0.796311	0.794605	0.363881	0.748595	0.412062	0.674441	0.357464	0.391743	0.261647	0.200046	0.93641	0.837186	0.95937	0.324206	0.313855	0.956638	0.590469
cg15602215	8	102772842	1237	-2.93872e-05	0.00913616	0.00633956	0.00542153	-0.0012117	-0.0021407	0.00721367	-0.0129111	-0.00918076	-0.00718369	-0.00544326	0.000544483	3.49832e-05	-0.00114251	-0.00589362	-0.00422556	0.00244871	-0.0042653	0.00573692	0.0060988	0.00615546	0.00483398	0.0060064	0.00550996	0.00528773	0.00572886	0.00598243	0.00496548	0.00492327	0.00513133	0.00536291	0.00554627	0.00562633	0.00528465	0.00496245	0.00526871	0.995913	0.134127	0.303053	0.262055	0.840124	0.697634	0.172496	0.0242153	0.124877	0.147974	0.268892	0.915496	0.994795	0.836794	0.294866	0.423947	0.621696	0.418198
cg07852572	8	102777208	1237	0.000565123	0.00957399	0.00340189	0.00546201	-0.00111564	-0.00469266	0.00483948	-0.0101245	-0.00411087	-0.00239656	-0.00165009	-0.00127771	-0.000164816	-0.00290901	-0.0039423	-0.00423521	0.00301298	0.00259632	0.00407174	0.0039805	0.00450464	0.00362106	0.00426695	0.00425314	0.00371235	0.00385796	0.0038657	0.00354077	0.0037046	0.00356109	0.00370959	0.00385573	0.00382449	0.00383301	0.00360171	0.00374839	0.889615	0.0161626	0.45013	0.131452	0.793737	0.269879	0.192364	0.0086826	0.28759	0.498503	0.656018	0.719747	0.964562	0.450571	0.302633	0.26919	0.40285	0.48853
cg02733267	8	102786185	1229	-0.000739213	-0.00231981	0.00568926	0.000424736	0.000350668	-0.00538376	0.00224483	0.000795093	0.000634457	0.00146959	0.000491997	0.00483508	-0.00231086	-0.00172575	-0.00201851	0.00508108	-0.00259327	0.00458963	0.00369121	0.00421069	0.00411819	0.00342187	0.00397415	0.00379318	0.00390815	0.00397801	0.00386758	0.00351672	0.00329463	0.00351233	0.00357818	0.00390797	0.00378549	0.00365521	0.00360301	0.00370669	0.841275	0.581679	0.167127	0.901217	0.929688	0.155804	0.565699	0.841581	0.869696	0.67603	0.881291	0.168635	0.518396	0.65878	0.593878	0.164501	0.471677	0.21564
cg27637873	8	102804678	1237	0.000394854	-0.00138188	-0.00409663	0.00285948	0.00156414	-0.00146879	-0.00199506	-0.00218107	0.000801633	-0.00375784	-0.00120161	0.00322721	0.00212475	0.00330681	0.00387352	-0.00653337	0.00218368	-0.00290662	0.00417695	0.00409145	0.0041565	0.00353819	0.00414466	0.00405499	0.00389364	0.00408939	0.0039444	0.00360061	0.0034385	0.00363769	0.00370294	0.00400106	0.00385577	0.00387074	0.00359591	0.00385565	0.924687	0.735553	0.324332	0.418988	0.705886	0.71719	0.608378	0.593793	0.838953	0.296639	0.726746	0.374993	0.566103	0.40853	0.315087	0.0914328	0.543673	0.450934
cg16265707	8	102804916	1237	0.000166606	0.00650664	0.0083806	0.00330021	-0.00382678	0.000152984	0.0013303	-0.00586135	-0.00444959	-0.0054377	0.000615158	-0.00321259	0.000733356	0.00079806	-0.00760449	-0.00554976	-0.0019436	-0.0062878	0.00592264	0.00617387	0.00603577	0.00508736	0.00578445	0.0055354	0.00546605	0.00596364	0.00583214	0.00536444	0.00491613	0.00515955	0.00538644	0.00573749	0.00528988	0.00542537	0.00513702	0.00540435	0.977558	0.291928	0.164989	0.516528	0.50825	0.977951	0.807715	0.325683	0.445497	0.310747	0.90042	0.533515	0.891704	0.889375	0.15056	0.306342	0.705169	0.244639
cg26929206	8	102845021	1237	0.0037606	0.00344158	1.63551e-05	0.00582154	-0.0013703	0.00250049	0.00365188	-0.00385993	-0.0025969	-0.00859006	-0.00279815	-0.00439172	-0.00226042	-7.90088e-05	-0.00321837	-0.00838315	0.00264353	-0.00460804	0.00650466	0.00680894	0.0068027	0.00562901	0.00659019	0.00636553	0.00637204	0.0065613	0.00661533	0.00574319	0.00561038	0.00569717	0.00584864	0.00639715	0.00626554	0.00622779	0.00602673	0.00617457	0.56317	0.613243	0.998082	0.301042	0.835283	0.694454	0.56657	0.55634	0.694646	0.134733	0.617958	0.440789	0.699137	0.990146	0.607489	0.178275	0.660927	0.45549
cg01971590	8	102898712	1237	-0.0110658	-0.000695725	-0.00863958	0.00205128	-0.00571989	-0.00569489	0.0108463	-0.00539256	0.00538867	-0.00961395	-0.00175325	0.00580182	0.00571772	-0.00422394	0.00248463	-0.00181532	0.00195852	0.00419339	0.00498947	0.00522545	0.00498508	0.00421953	0.00478838	0.00503441	0.00418729	0.0050045	0.00458774	0.00410799	0.00496199	0.00452208	0.00478441	0.00487643	0.00491478	0.00460103	0.00491558	0.00476534	0.0265669	0.894081	0.0830802	0.626868	0.232269	0.257974	0.00958939	0.281238	0.240162	0.0192681	0.723837	0.199493	0.232058	0.386384	0.613177	0.693177	0.690312	0.378872
cg09031291	8	102901449	1237	0.00322054	-0.000980762	0.00136336	0.00242966	0.00159292	-0.00171821	0.00150138	-0.00306837	-0.00411755	-0.00466682	-0.00315136	0.000944423	0.000164909	0.00147269	-0.00391111	-0.00346093	-0.000248107	-0.00269521	0.00451113	0.00467691	0.0046741	0.00390571	0.00443765	0.0043638	0.00434038	0.00453126	0.00454024	0.00406661	0.00388126	0.00400477	0.00401219	0.00442866	0.00413688	0.00430527	0.00410149	0.00426167	0.475283	0.833899	0.770527	0.53389	0.719629	0.693771	0.729411	0.498307	0.364459	0.251136	0.416825	0.813569	0.967215	0.739485	0.344442	0.421465	0.951764	0.527105
cg04706063	8	102920721	1237	0.00445026	-0.00194135	-0.00645542	-0.000269514	0.0027528	0.00247975	-0.00145407	-0.00292282	0.00105875	-0.00601409	-0.00247157	-0.00600367	-0.00230094	0.00489674	-0.00238703	-0.00250342	-0.00126969	-0.00136543	0.00589784	0.00625649	0.00621437	0.00514049	0.00617139	0.00608275	0.00567354	0.00611965	0.00572321	0.00512948	0.00511844	0.00539798	0.00559455	0.00581556	0.00570879	0.00558015	0.00533095	0.00555638	0.450514	0.756337	0.298903	0.958186	0.655556	0.683517	0.797727	0.632926	0.853236	0.241014	0.629184	0.26605	0.680865	0.399784	0.675851	0.653699	0.811746	0.805883
cg24589297	8	102925123	1237	-0.00477217	0.00914119	-0.0168998	0.00684965	-0.00635922	-0.00700416	0.00870372	-0.00324752	0.00250003	-0.00668689	-0.0157726	0.00334679	0.0104017	-0.00509433	-0.00717166	-0.0124957	0.00335233	-0.00564459	0.00778616	0.00813682	0.00819961	0.0067682	0.00769016	0.00768772	0.00693838	0.00771941	0.00813871	0.00631518	0.00719528	0.00699622	0.00754479	0.00765941	0.00753542	0.00687952	0.00740419	0.00727019	0.53994	0.261252	0.0392986	0.311522	0.408277	0.362251	0.209685	0.673978	0.758708	0.289664	0.0283742	0.632386	0.167999	0.505982	0.341236	0.0693152	0.650721	0.437512
cg12166819	8	102962229	1237	-0.00593179	-0.0024879	0.000345607	-0.000303483	-0.00708792	-0.00458265	0.00269029	0.00103852	0.00136701	-0.000614832	0.00718215	0.00404412	0.000177542	-0.00320716	-0.00379557	0.00645391	-0.00118672	0.00615781	0.00409424	0.00445263	0.00422112	0.00365585	0.00407411	0.00414293	0.00390049	0.00410989	0.00403117	0.00358371	0.00354858	0.00367441	0.00373478	0.00406221	0.00384698	0.00379475	0.00361988	0.00373746	0.14739	0.576334	0.934746	0.933841	0.0819033	0.268667	0.490362	0.800509	0.734528	0.863781	0.0429753	0.271064	0.962085	0.429813	0.323821	0.088991	0.743038	0.099436
cg14576502	8	102962279	1237	-0.00439734	0.0104558	0.024049	0.0122671	0.0054528	-0.00579588	0.0119579	-0.00917769	-0.0111091	0.00129606	0.00160061	0.00782344	0.00333398	-5.43585e-05	-0.0289768	-0.000401154	-0.00585253	0.00994891	0.00775188	0.00746081	0.0078535	0.0070378	0.00774542	0.00778222	0.00680517	0.00690019	0.00754624	0.00675939	0.00649335	0.00724425	0.00736069	0.00706589	0.00690112	0.00675965	0.00747743	0.00707344	0.570537	0.161087	0.00219711	0.0813274	0.48143	0.456418	0.0788864	0.183498	0.140983	0.847945	0.805295	0.280164	0.650589	0.993862	2.68265e-05	0.952677	0.433807	0.159571
cg16516970	8	102979874	1237	-0.00723577	0.000434031	-0.00340106	-0.00312205	-0.0013966	-0.00289075	0.0107943	-0.00560923	0.00124477	-0.00420198	-0.00361405	0.00613877	0.00507262	-0.0043837	0.00392453	0.00057482	0.000883511	0.000837826	0.00399309	0.00446662	0.00435175	0.00355658	0.0040289	0.00410048	0.00324609	0.00404817	0.00394255	0.00337883	0.00371667	0.00364304	0.0036896	0.00380512	0.00385398	0.00354034	0.00368586	0.00370458	0.0699748	0.92259	0.434486	0.38004	0.728858	0.480823	0.000883113	0.165862	0.752211	0.213639	0.330857	0.0919755	0.16918	0.2493	0.308532	0.87102	0.81056	0.821078
cg11044868	8	102983259	1237	-0.0010701	0.00267819	0.00478821	0.00218404	-0.00250874	-0.0159578	0.00233458	-0.000890205	0.00283112	-0.00237346	-0.0042377	0.00789309	-0.00207277	-0.00485578	-0.00282426	-0.00354401	-3.93933e-05	0.0124044	0.00442899	0.00466743	0.00454545	0.00412876	0.00473663	0.00450666	0.00400145	0.00455572	0.00443995	0.00404623	0.00443076	0.00405953	0.00431789	0.00455257	0.00463597	0.00444957	0.00435782	0.00395104	0.809081	0.566101	0.292154	0.596817	0.596358	0.000398695	0.559601	0.845077	0.523703	0.557483	0.338857	0.0518545	0.631197	0.286151	0.542388	0.425752	0.992787	0.00169227
cg04442899	8	102986821	1237	0.00542904	-0.00243701	0.000930972	0.00297236	0.00410682	0.000555895	0.00177635	-0.00335582	-0.00428115	-0.00571382	-0.00442949	-0.00240835	-0.00271012	0.00441614	-0.00220878	-0.00566069	-0.000718134	-0.00358246	0.00636298	0.00658828	0.00643953	0.00548079	0.00634584	0.00610852	0.00627754	0.00642305	0.00646491	0.00559835	0.00555557	0.00571171	0.00565185	0.00633408	0.00592077	0.00608448	0.00575875	0.00606189	0.393536	0.711456	0.885049	0.587596	0.517523	0.92749	0.777201	0.601347	0.507834	0.307431	0.425273	0.673279	0.631576	0.485675	0.709106	0.35219	0.900759	0.554534
cg13076376	8	102987730	1237	-0.00997177	0.00285395	-0.00438211	-0.000322163	-0.000940303	-0.00201675	0.00461594	-0.0116173	0.00130977	-0.0034972	-0.00577259	0.00906385	0.000557444	-0.0030038	-0.00194668	0.00935507	-0.00678835	0.00510969	0.00474895	0.00525448	0.00492191	0.00428569	0.0044635	0.00490801	0.00436865	0.0047564	0.00465283	0.00432502	0.00418436	0.00448989	0.00445749	0.00457634	0.0045347	0.004568	0.00435714	0.00432437	0.0357478	0.587029	0.373291	0.940078	0.833149	0.681138	0.290691	0.0145876	0.778328	0.418746	0.167721	0.043516	0.900478	0.511581	0.667716	0.0405641	0.119237	0.237363
cg06144591	8	102993021	1237	0.0039771	0.00330224	0.00396038	0.00126178	0.00404879	-0.000228521	0.00164884	-0.00634035	-0.00375234	-0.00380346	-0.00343012	0.000659773	-0.00425332	0.0015308	-0.00137538	-3.80865e-05	-0.00158405	-0.00796283	0.00507221	0.00502667	0.00502177	0.00436643	0.00493507	0.00485514	0.00487194	0.00516414	0.00489922	0.00440658	0.00441302	0.0045836	0.00462174	0.00479352	0.00478737	0.00480836	0.00473445	0.00488264	0.432984	0.511217	0.430322	0.772602	0.411982	0.962459	0.735034	0.219535	0.443733	0.388066	0.436997	0.885546	0.357424	0.749463	0.773888	0.99368	0.737943	0.102923
cg22476458	8	102996241	1237	-0.0022515	-0.00524502	-0.0137726	0.00536925	0.0092636	0.0031448	0.00480077	0.00820996	0.00146826	0.00133269	-0.00726825	-0.00378304	-0.000495441	0.00763269	0.0106621	0.00104615	-0.00808384	-0.00172845	0.00636301	0.0071297	0.00703306	0.00617781	0.00660973	0.00644314	0.00644486	0.00688715	0.00638714	0.00605197	0.00606101	0.00632722	0.00643782	0.00684412	0.00659283	0.00666949	0.00671108	0.00646877	0.723457	0.461939	0.0501988	0.384782	0.161061	0.62549	0.456333	0.233234	0.818187	0.825709	0.230457	0.549907	0.938657	0.264757	0.10583	0.875358	0.228376	0.789316
cg23774950	8	102996800	1237	0.00236942	-0.000726541	-0.00010972	0.00500326	0.00179288	-0.000308036	0.00328176	-0.00239012	-0.00176495	-0.00605753	-0.00341979	-0.0024262	-0.000640391	0.00153226	-0.00277127	-0.00475407	-0.000513851	-0.00315702	0.00507229	0.00518168	0.00530672	0.00443609	0.00519149	0.00490302	0.00491466	0.00512732	0.00509494	0.00450606	0.00448082	0.00451759	0.00453656	0.00502819	0.00483177	0.00490159	0.00475684	0.00485381	0.640406	0.888491	0.983504	0.259382	0.729831	0.949905	0.504294	0.641105	0.729032	0.178849	0.44534	0.591229	0.887742	0.76057	0.566272	0.332094	0.913977	0.51542
cg14111605	8	103121217	1237	0.00527858	0.000100121	0.000459831	0.00126676	0.00243639	0.000950016	-0.00050135	-0.00243235	-0.00523398	-0.00321863	-0.00364177	-0.00215504	-0.00104007	0.00152224	-0.00146526	-0.00378706	-0.00211017	-0.00558332	0.00425878	0.00448161	0.00435758	0.00376627	0.00442973	0.00425978	0.00410375	0.00433959	0.00423823	0.00386964	0.00384493	0.00392487	0.00378068	0.00416616	0.00411536	0.00411665	0.00404665	0.00413385	0.215176	0.982176	0.91596	0.736611	0.582313	0.82352	0.902765	0.575137	0.216852	0.405542	0.343556	0.582955	0.783239	0.714826	0.721805	0.357605	0.602045	0.176813
cg13942421	8	103188136	1237	0.00187003	0.00437005	-0.00387105	0.00218174	0.00415551	0.00440534	0.00442643	-0.0073689	-0.000754434	-0.00516478	-0.00248538	-0.00581881	-0.000658318	0.00117903	-0.00168234	-0.00412326	-0.00116943	-0.00482532	0.00551027	0.0058172	0.00572802	0.00484702	0.0055835	0.00514685	0.00541209	0.00560197	0.00570687	0.00497769	0.00486028	0.00483231	0.00494516	0.00536074	0.00521711	0.00520045	0.00500816	0.00521085	0.734329	0.452515	0.499161	0.652624	0.456726	0.392037	0.413427	0.188372	0.894828	0.299463	0.609094	0.228533	0.894095	0.825919	0.7471	0.427856	0.815369	0.354439
cg00395579	8	103243598	1235	0.0054521	-0.000956326	0.00574956	-0.00206337	-0.0024313	-0.00777971	-0.000374251	-0.00089325	-0.0101368	-0.00524424	-0.00388351	0.00739674	-0.00339122	-0.00100447	-0.00681082	-0.00134018	-0.00467178	0.00722649	0.0041452	0.00451931	0.00435904	0.00422974	0.00453893	0.00444921	0.00408545	0.00455431	0.00445272	0.00377778	0.00441027	0.00368579	0.00407557	0.00407278	0.00430813	0.00410759	0.00467402	0.00410668	0.188416	0.832412	0.18717	0.625674	0.592197	0.080367	0.927011	0.844506	0.0228131	0.165081	0.378555	0.0447683	0.405361	0.805194	0.113896	0.744221	0.317542	0.0784601
cg21361368	8	103249304	1237	0.00355583	0.00178328	-0.00158575	-0.00160004	0.00347208	-8.93095e-05	-0.00219177	-0.0043647	-0.00243339	-0.00223844	-0.00245041	4.37403e-05	0.000658252	0.000820301	-7.97569e-05	-0.00407336	0.000147464	-0.00294412	0.0039408	0.00407438	0.00401952	0.00354208	0.00384262	0.00388467	0.0037281	0.00394755	0.00390521	0.00358625	0.00334172	0.00357463	0.00343504	0.00375356	0.00372976	0.00371959	0.00362538	0.00389956	0.366892	0.661616	0.693203	0.651468	0.366222	0.981658	0.556596	0.268868	0.533209	0.532514	0.463389	0.990237	0.848033	0.827009	0.982939	0.273469	0.967555	0.450257
cg27484483	8	103249853	1237	0.00406559	0.00856341	-0.000344796	0.00376075	0.00192124	0.00684508	-0.00241034	-0.0121137	-0.00097941	-0.00102822	0.00450839	-0.00474471	-0.00264561	-0.00847458	-0.00119466	-0.00612751	-0.00254669	-0.00739905	0.00475421	0.00504435	0.0048947	0.00432551	0.00456464	0.00502913	0.00477438	0.00496903	0.00451945	0.00420397	0.00421313	0.00438255	0.00483496	0.00480292	0.00498657	0.00453527	0.00478837	0.0050148	0.392464	0.0895783	0.943841	0.384609	0.673832	0.173487	0.613665	0.0147751	0.828434	0.806779	0.284583	0.278969	0.584253	0.0776537	0.810659	0.17667	0.594831	0.140094
cg17721001	8	103285665	1237	0.00641486	0.00179953	-0.000132194	0.00185473	0.00186296	0.00106052	-0.000558053	-0.00197834	-0.00292287	-0.00455843	-0.000869456	-0.00121493	-0.00206326	0.00331122	-0.00195958	-0.00478163	-0.00130202	-0.00366367	0.00552594	0.00574538	0.00567605	0.00475536	0.00544877	0.0053359	0.00534533	0.00562633	0.00559813	0.0049726	0.00486899	0.00511691	0.0050027	0.00535125	0.00527865	0.00529221	0.00502808	0.00527297	0.245698	0.754118	0.981419	0.696514	0.732422	0.842457	0.916852	0.725121	0.60159	0.359295	0.858275	0.81232	0.680025	0.536065	0.710469	0.366249	0.795675	0.48718
cg03701868	8	103291983	1237	0.00220556	0.000429575	-0.00612996	-0.0010385	0.000494007	0.000249032	0.00123941	-0.00409255	0.00202745	-0.0024756	-0.0020904	-0.000255715	0.000300062	0.00378849	0.000247212	1.54491e-05	-0.00231894	-0.00501651	0.00493731	0.00521127	0.00524472	0.0043785	0.00525087	0.00491216	0.00512403	0.00510012	0.00528645	0.00466089	0.00462425	0.00448729	0.0046908	0.0049309	0.00489458	0.00465423	0.00491998	0.00485041	0.655082	0.934303	0.24249	0.812517	0.925045	0.959567	0.808872	0.422297	0.701336	0.59532	0.651231	0.954556	0.948995	0.4423	0.959718	0.997352	0.637404	0.301022
cg12517050	8	103293724	1237	0.0030315	-0.00121484	0.00105116	0.00353859	0.00391365	-0.000788999	0.00174363	-0.002713	-0.00278144	-0.00395168	-0.0038181	-0.0023687	-0.00262343	-0.000102608	-0.00423662	-0.00544988	-0.000719985	-0.00261936	0.00407667	0.00444643	0.00436542	0.00386026	0.00435205	0.00408582	0.00398846	0.00424983	0.00428507	0.00374646	0.00362676	0.00378929	0.00392816	0.00422184	0.0039136	0.00411916	0.00390255	0.00405338	0.457106	0.784687	0.809717	0.359316	0.36851	0.846875	0.661989	0.523228	0.516273	0.291527	0.292452	0.531903	0.504228	0.98061	0.279013	0.185817	0.853628	0.518139
cg18274765	8	103306282	1236	0.0046899	0.00649726	-0.00135075	-0.00146537	-0.000567937	0.00219512	0.00288028	-0.0052661	-0.00294797	-0.00259917	-0.00204811	0.00112092	-0.00201456	0.00217211	-0.00338409	-0.00272065	0.00122439	-0.00331596	0.00475561	0.00509747	0.00506989	0.00413039	0.00476718	0.00457336	0.00467595	0.00485182	0.00489763	0.0042268	0.00410896	0.00405206	0.00415113	0.00466848	0.00456989	0.00438843	0.0043421	0.00459348	0.324044	0.202449	0.789911	0.722756	0.905169	0.631243	0.537909	0.27775	0.54723	0.538604	0.618167	0.782064	0.62746	0.641737	0.458986	0.535284	0.777958	0.470366
cg26959655	8	103379529	1237	0.0089182	-0.00114438	-0.00222099	0.00157526	0.00304801	0.00345415	-0.00039325	-0.000941226	-0.00385513	-0.00236512	-0.00605354	-0.00659239	-0.00970146	0.00886497	1.49567e-05	-0.00430618	-0.00349722	-0.00128089	0.00506909	0.00541839	0.00513118	0.00445488	0.00485096	0.00488247	0.00463719	0.00509257	0.00473327	0.00442629	0.00413997	0.00439521	0.00488689	0.00492598	0.00472215	0.00496647	0.00447123	0.00478081	0.0785217	0.832729	0.665129	0.723636	0.529787	0.47928	0.932418	0.853367	0.415374	0.593111	0.143681	0.133639	0.047122	0.071918	0.997473	0.385914	0.43412	0.788758
cg10585974	8	103395625	1237	-0.00721187	-0.00324916	0.00200388	0.0048706	-0.00183371	-0.00910201	0.0109406	-0.000838803	-0.000571808	-0.00726401	-0.00373381	0.00489551	0.00162491	0.000524079	-0.00196152	-0.00118446	0.000550234	0.00788024	0.00399057	0.00444169	0.00437798	0.00361262	0.00398058	0.00426639	0.00360314	0.00402205	0.00397666	0.00353119	0.00388048	0.00379544	0.00408641	0.00383989	0.00406066	0.00383305	0.00385212	0.00376416	0.0707268	0.464465	0.647155	0.177589	0.64504	0.03289	0.00239408	0.834799	0.885665	0.0396765	0.335948	0.197106	0.690897	0.89144	0.629057	0.757312	0.886417	0.0363051
cg13289650	8	103412637	1237	0.00901048	0.000899451	0.00265141	0.0010929	-0.000555259	-0.000390674	0.000321612	-0.00468341	-0.00296528	-0.00353275	-0.00358547	-0.00314884	-0.0061339	0.000932379	-0.00147825	-0.00290116	0.00236947	-0.00599907	0.0047535	0.00511268	0.0048618	0.00408376	0.00500873	0.00481469	0.00448387	0.00476202	0.00475458	0.00413686	0.00418203	0.00473093	0.0041473	0.00463503	0.00458682	0.0044532	0.00429006	0.00455913	0.0580198	0.860352	0.585508	0.788991	0.911729	0.935329	0.94282	0.325365	0.532846	0.393122	0.391251	0.505676	0.139137	0.840574	0.747239	0.514738	0.580732	0.188228
cg09509410	8	103413592	1237	0.00636076	0.00248429	-0.00263632	-0.000503526	0.00247338	0.00243385	-0.000230432	-0.00472026	-0.000336067	-0.00479376	-0.00313227	-0.00153902	-0.000742752	0.00257523	-0.000381314	-0.00271062	0.00193267	-0.00372831	0.00602057	0.00613334	0.00599932	0.00492816	0.0058121	0.00553854	0.00572999	0.00604208	0.00605436	0.00511254	0.00513987	0.00512073	0.00529149	0.00585751	0.00550849	0.00554121	0.00519072	0.00539371	0.290737	0.685443	0.660345	0.918619	0.670431	0.660343	0.967922	0.434667	0.955734	0.348426	0.542255	0.76376	0.88837	0.660194	0.944812	0.624718	0.709645	0.489419
cg14897263	8	103421231	1237	-0.000927179	0.00101803	-0.00145679	0.00319947	-0.00547817	-0.00218083	0.00428166	-0.00121141	-0.00108265	-0.00248077	0.00199295	0.00156064	-0.000448352	0.00480628	-0.00329128	-0.000233895	0.00452698	-0.000294251	0.00546561	0.00549374	0.00547776	0.00480828	0.00523156	0.00532716	0.00487156	0.00533267	0.00521852	0.00469372	0.00446621	0.00511031	0.00486266	0.00506148	0.00511626	0.00516233	0.00471843	0.0049969	0.865294	0.852988	0.790281	0.50579	0.295036	0.682261	0.37945	0.820294	0.835649	0.597132	0.655432	0.760069	0.926537	0.342326	0.52003	0.963862	0.337345	0.953042
cg06503422	8	103524071	1237	0.00245486	0.00134681	0.00198929	0.00408122	0.00279662	-0.000947093	0.00375661	-0.00545575	-0.00540027	-0.00564863	-0.00438594	-0.000909841	-0.000956856	0.000869587	-0.00258603	-0.00346442	-0.000892911	-0.00205744	0.00462434	0.00487682	0.00490389	0.00417208	0.00464038	0.00464359	0.00446309	0.00475177	0.0047453	0.00424076	0.00402265	0.00420219	0.00426999	0.00456069	0.00427481	0.00457054	0.00424297	0.00447294	0.595518	0.782421	0.684997	0.327964	0.546728	0.838387	0.399953	0.250906	0.255109	0.182865	0.275577	0.828586	0.822689	0.848784	0.545214	0.448458	0.833321	0.645534
cg08599792	8	103540839	1235	0.00544667	0.00112082	0.00212615	0.00310434	-0.000828008	0.00113991	-0.00115849	-0.00290313	-0.000241572	-0.00579855	0.000312436	-0.00250109	-0.00204721	0.00168091	-0.000500316	-0.00336973	0.00320576	-0.00261295	0.00453765	0.00468625	0.00448473	0.00400656	0.00444156	0.00440654	0.00425136	0.00452118	0.00458527	0.00395517	0.00389538	0.00393899	0.00394815	0.00441752	0.00408177	0.00413126	0.00398651	0.00415497	0.230012	0.810972	0.635437	0.438448	0.852113	0.795878	0.785239	0.520797	0.957983	0.14263	0.936073	0.525457	0.604093	0.703567	0.902445	0.414691	0.421309	0.529432
cg11890239	8	103541014	1237	0.00328123	0.000702926	-0.00447119	-0.00232818	-0.00317665	0.00160151	0.00122025	-0.00213767	-0.000239991	-0.00545894	0.00370027	-0.00240517	-0.00216447	0.00476651	-0.000846031	-0.0017086	0.00265673	-0.0012972	0.00562814	0.00583911	0.00587259	0.00484772	0.00575776	0.00569819	0.00569777	0.00574586	0.0058086	0.00508103	0.00493324	0.00495429	0.0051405	0.00560463	0.00533114	0.00539557	0.00521951	0.0054259	0.55989	0.90418	0.446439	0.63104	0.581142	0.778668	0.830421	0.709866	0.967044	0.282654	0.453213	0.627342	0.67371	0.39507	0.873908	0.751496	0.610753	0.811047
cg20611272	8	103548145	1237	0.00512923	0.00173897	-0.000391961	0.00373562	0.00214457	0.00441458	0.00193974	-0.00279712	-0.003356	-0.00767056	-0.00301986	-0.00335219	-0.000110673	0.00198184	-0.00106056	-0.00519311	0.000883429	-0.00728452	0.00593017	0.00608293	0.00608183	0.00499557	0.00576637	0.00572648	0.00575945	0.00612053	0.00609673	0.00531485	0.00520457	0.00529361	0.0053237	0.00573169	0.00565056	0.00570136	0.00533324	0.00577591	0.387073	0.774972	0.948614	0.454588	0.70996	0.440763	0.736274	0.647667	0.582005	0.148955	0.561757	0.52657	0.983414	0.729516	0.851119	0.362372	0.868436	0.20724
cg07016949	8	103549295	1237	-0.0127052	0.00585342	0.00631028	-0.0135521	-0.00814276	-0.0121142	0.00200234	0.00738429	-0.00435725	0.0143723	-0.000836085	0.0285116	-0.00645428	0.00169396	-0.0113516	0.0152924	-0.000834033	0.00812349	0.0121383	0.0119423	0.0117598	0.0103813	0.0114703	0.0114528	0.0113383	0.0128781	0.0117173	0.0107076	0.010498	0.0107407	0.0119377	0.0124549	0.0118232	0.0115672	0.0117731	0.0117645	0.295237	0.624035	0.591545	0.191747	0.477767	0.290169	0.859823	0.566375	0.709995	0.179514	0.936522	0.00794146	0.588739	0.891815	0.336997	0.186151	0.943523	0.489874
cg09916692	8	103549622	1228	0.00313683	0.000521839	0.000692829	0.00357256	0.00159618	0.00129809	-0.000525219	-0.00134755	-0.00101644	-0.00516419	0.000160209	0.000457561	0.00137853	0.000534391	-0.00349287	-0.00515495	-0.00143292	-0.00322483	0.00352281	0.00397647	0.00407979	0.00326797	0.00406261	0.00369435	0.00358286	0.00382683	0.00395936	0.00338886	0.0033529	0.00333809	0.0034363	0.00355062	0.00386294	0.00357204	0.00387167	0.00359631	0.373232	0.895592	0.865152	0.274304	0.694397	0.72531	0.883454	0.724739	0.797397	0.127541	0.96189	0.890973	0.688298	0.880365	0.365889	0.148981	0.711305	0.369877
cg08479145	8	103549722	1237	-0.0076217	0.00098104	0.000501427	0.00142451	-0.0028785	-0.00287695	0.00740233	-0.00215392	0.00070566	0.00158563	0.00167505	0.00305922	0.00519571	-0.00791809	-0.00335296	0.00443219	0.00111561	0.00734267	0.0038964	0.00443045	0.00442265	0.00369073	0.00387614	0.00427788	0.00367501	0.0039948	0.0041489	0.00361694	0.00363557	0.00367841	0.00368208	0.00399478	0.00391974	0.0037147	0.00389638	0.0036582	0.0504546	0.824757	0.909732	0.699519	0.457711	0.501254	0.043985	0.589762	0.864944	0.661103	0.644984	0.405596	0.158221	0.0474671	0.392327	0.232811	0.774633	0.0447304
cg16663747	8	103609603	1237	0.00755949	0.00182871	-0.00374301	0.00204948	0.00455192	0.00501751	0.000214425	-0.00144822	0.00154027	-0.00741635	-0.0015277	-0.0018733	-0.00297878	0.0040013	-8.95112e-06	-0.00387632	-0.00125953	-0.0066698	0.00563498	0.00570477	0.00565862	0.00470495	0.00547206	0.00521941	0.00556654	0.00563307	0.00556701	0.00481407	0.00463247	0.0047586	0.00509734	0.00524884	0.00507067	0.00505222	0.00497221	0.00500298	0.179749	0.748545	0.508311	0.663127	0.405495	0.336393	0.969273	0.797107	0.782027	0.123424	0.741565	0.693828	0.558966	0.445869	0.998592	0.442932	0.800026	0.182477
cg07948468	8	103628902	1237	-0.00721734	0.00870751	-0.00918813	-0.00112546	-0.000208015	0.0147618	0.00725523	-0.00663345	-0.00172775	-0.0049291	-0.00870132	-0.00912193	0.00143037	0.000108064	0.00281156	0.000402735	0.00263913	-0.00693192	0.00701687	0.00791162	0.00659311	0.00573295	0.0070732	0.00671962	0.006066	0.00716777	0.00622656	0.00596056	0.00644223	0.00617032	0.00605399	0.0065118	0.00647935	0.00632493	0.00613338	0.00616732	0.303682	0.271072	0.163439	0.844364	0.976539	0.0280329	0.231678	0.354729	0.781411	0.408265	0.176802	0.139312	0.813224	0.98676	0.664342	0.94923	0.666984	0.261023
cg05814927	8	103629488	1237	0.00204904	0.000755189	0.00230632	0.00215357	-0.000311323	-0.00373895	0.00251136	-0.00124604	-0.0034518	-0.0043345	-0.00379116	0.000723176	0.000810194	0.000875915	-0.000263747	-0.00161673	0.0010042	-0.00197388	0.00437043	0.00444943	0.00444536	0.00387512	0.00420757	0.00441647	0.00415911	0.00433219	0.00426332	0.003967	0.00373461	0.00415181	0.0038916	0.00440225	0.00412076	0.00427751	0.00404483	0.00411827	0.639183	0.865225	0.60389	0.578386	0.941018	0.397223	0.545962	0.773635	0.418141	0.274552	0.310039	0.861721	0.83508	0.842287	0.948967	0.70546	0.803927	0.631727
cg20811905	8	103697915	1237	0.00347902	0.00300732	0.00337895	0.00312044	0.00227692	-0.00236332	0.000432427	-0.0060719	-0.00524921	-0.00472875	-0.00450905	0.000653205	-0.00140557	-3.70129e-05	-0.00213433	-0.00380662	0.000838056	-0.00458887	0.0041225	0.0045277	0.00443369	0.00380728	0.00421277	0.00432648	0.00396606	0.00434298	0.0042287	0.00382853	0.00371433	0.00390457	0.00387655	0.00419242	0.00417857	0.00406661	0.00398513	0.0041416	0.398719	0.506559	0.445996	0.412445	0.588866	0.584896	0.913177	0.162085	0.214484	0.21678	0.224763	0.86714	0.716916	0.992956	0.609505	0.349238	0.833437	0.267864
cg10980921	8	103705294	1235	-0.0011441	-0.00281329	0.00451045	-0.00235116	0.00154562	-0.00547811	0.00859275	-0.001409	-0.00508968	-0.00593552	-0.00637431	0.00232885	-0.00422554	0.00445983	-0.000242301	0.000418435	-0.00352067	-0.00630652	0.00350188	0.00427197	0.00415511	0.00357541	0.0038481	0.00400635	0.00358288	0.00395669	0.0036139	0.00343773	0.0033666	0.00360538	0.0033673	0.00417179	0.00399457	0.00365822	0.00345821	0.00385528	0.743887	0.510187	0.277692	0.510801	0.687935	0.171514	0.0164723	0.721762	0.159024	0.0842426	0.058305	0.51832	0.209523	0.285049	0.951632	0.908935	0.308648	0.101878
cg15385104	8	103723203	1237	-0.00249271	-0.00122968	0.000703185	0.00711515	0.00119101	-0.00577658	0.00910014	0.00267242	0.00501315	-0.00851939	-0.0013893	-0.00267345	0.00572419	-0.00240745	-0.00915587	-0.00293021	-0.000317215	0.00557196	0.00433706	0.00452901	0.00448545	0.00383737	0.00423177	0.00451067	0.00423984	0.00441211	0.00423829	0.00363838	0.00381143	0.00409068	0.00392707	0.00423067	0.00414821	0.00402207	0.00424087	0.00396027	0.565463	0.785998	0.875426	0.0637144	0.778369	0.200317	0.0318457	0.544713	0.236879	0.0192045	0.715479	0.513404	0.144945	0.569324	0.0273012	0.466287	0.940374	0.159438
cg06678042	8	103728648	1237	0.00676025	0.000574786	0.00180643	9.59725e-05	0.00396659	-0.00335205	0.00132448	-0.00610261	-0.00420123	-0.00689507	-0.00467427	0.0006781	-0.00333831	-0.00227758	-0.00334223	-0.000918526	0.00140445	-0.00154887	0.00469571	0.00496356	0.00475335	0.00413141	0.00464972	0.00465179	0.00450151	0.00477651	0.00468244	0.00415992	0.00412368	0.0042732	0.00430883	0.00460493	0.00430573	0.00448926	0.00441896	0.0046257	0.149962	0.90781	0.703921	0.981467	0.393614	0.47116	0.768582	0.20138	0.369595	0.0974185	0.256997	0.873916	0.438482	0.620885	0.437614	0.837881	0.750618	0.737746
cg12822034	8	103734069	1236	0.000701797	0.00336795	-0.000125969	0.00199233	0.000921769	-0.00240917	0.00340864	-0.00351223	-0.00359737	-0.00619085	-0.00321221	0.00170819	0.00358084	0.000695293	-0.000786318	-0.00506849	0.0013981	-0.00335314	0.00408039	0.00418038	0.00423154	0.00352405	0.00395146	0.0041869	0.0039932	0.00405873	0.00420569	0.0034856	0.00343421	0.00363556	0.0036259	0.00408816	0.00387373	0.00395187	0.00359697	0.00384063	0.863443	0.420441	0.976251	0.571835	0.815549	0.565016	0.393321	0.386845	0.392353	0.0757133	0.349605	0.638458	0.323362	0.864951	0.839145	0.199648	0.697507	0.382625
cg13045134	8	103741780	1237	-0.00479953	-0.00489104	0.00352057	-0.00187738	-0.00467061	-0.00914937	0.00269738	-5.15091e-05	-0.00199936	0.00532115	0.0028123	0.0048878	7.36859e-06	0.000331422	-0.00316365	0.00703483	-0.0050693	0.00921476	0.00509384	0.00547685	0.00544979	0.00494682	0.00532564	0.00540567	0.00505958	0.00505454	0.00465774	0.00485447	0.00472349	0.00468533	0.0049507	0.0051403	0.00530171	0.00521532	0.00479777	0.00511418	0.346079	0.371836	0.518279	0.704308	0.380485	0.0905407	0.593948	0.991869	0.667736	0.27302	0.551585	0.29685	0.998812	0.948592	0.550692	0.177376	0.290696	0.0715757
cg22236066	8	103742123	1237	-0.00552705	-0.00139433	0.00212886	0.00178234	-0.00199793	-0.00343298	0.00303555	0.000580805	0.00225585	0.00120778	0.00341473	0.0025488	0.000297297	-0.00455763	0.000442008	0.00501225	0.000220599	0.00671291	0.00452573	0.0046484	0.00457979	0.00397549	0.00440128	0.0043513	0.00434388	0.00454827	0.00459702	0.0040946	0.003932	0.00404374	0.00405469	0.00444924	0.0042756	0.00420204	0.00404239	0.00419415	0.221992	0.764209	0.642047	0.653913	0.649869	0.430138	0.484669	0.898388	0.623625	0.768018	0.38515	0.528494	0.94155	0.305665	0.917662	0.232942	0.95648	0.109479
cg13485112	8	103769043	1237	0.00161094	0.00401318	0.00335474	0.00230361	0.00188313	-0.002652	0.00178347	-0.00319602	-0.00229583	-0.00369379	-0.00168681	0.00175819	0.00174247	0.000376106	-0.00349405	-0.00252375	-0.000916407	-0.00469108	0.00409199	0.00424095	0.00428893	0.00352672	0.00412142	0.00402016	0.00395297	0.00418825	0.00410741	0.00367521	0.00364043	0.00374153	0.00375104	0.0040181	0.00382614	0.00392558	0.00375799	0.00394527	0.693815	0.344	0.434105	0.513636	0.647733	0.509462	0.651864	0.445408	0.576198	0.31487	0.64311	0.638417	0.642268	0.925425	0.361135	0.52029	0.807343	0.234423
cg09342206	8	103770748	1237	0.003336	0.0061395	0.00379071	0.00630934	0.00127362	6.85751e-05	0.00268628	-0.00468882	-0.00386349	-0.00940592	-0.00323813	-0.00274058	-0.000198157	0.000894661	-0.00435753	-0.00762157	-0.00107714	-0.00439279	0.0057525	0.00592232	0.00562828	0.00487259	0.00566954	0.00547818	0.00545406	0.00580428	0.00577631	0.00499088	0.00500395	0.00504178	0.00494065	0.00560399	0.00531528	0.00553535	0.00504164	0.00530223	0.561968	0.299889	0.500623	0.195367	0.822257	0.990012	0.622346	0.419194	0.503591	0.059481	0.517558	0.586735	0.968007	0.873159	0.412323	0.168546	0.83082	0.407399
cg12494541	8	103782540	1237	0.00151033	0.0050811	-0.000806533	-0.00141076	-0.000776651	-0.000863524	0.0026874	-0.0094628	0.00148781	-0.00644128	0.00182092	0.00387051	0.0010712	-0.00272992	-0.00315721	-0.00248409	0.00130882	-0.000863405	0.00445373	0.00444866	0.00480284	0.00375483	0.0044128	0.00451252	0.00428011	0.00426682	0.00440286	0.00366827	0.00391642	0.004034	0.00395647	0.00422485	0.00426592	0.003903	0.0041949	0.00410454	0.734523	0.253386	0.86664	0.707126	0.860294	0.848242	0.530081	0.026571	0.735424	0.0790974	0.64197	0.337322	0.786587	0.518176	0.459238	0.52448	0.755039	0.833392
