## Supplementary Tables for "Intergenerational transmission of complex traits and the offspring methylome" (part 29 of 50)

### Sheet: Table S3 (continued)
CpG	chromosome	positiona	N	Offspring_Schizophrenia_beta	Offspring_SmokingInitiation_beta	Offspring_EducationalAttainment_beta	Offspring_SocialDeprivation_beta	Offspring_BMI_beta	Offspring_Height_beta	Moth_Schizophrenia_beta	Moth_SmokingInitiation_beta	Moth_EducationalAttainment_beta	Moth_SocialDeprivation_beta	Moth_BMI_beta	Moth_Height_beta	Fath_Schizophrenia_beta	Fath_SmokingInitiation_beta	Fath_EducationalAttainment_beta	Fath_SocialDeprivation_beta	Fath_BMI_beta	Fath_Height_beta	Offspring_Schizophrenia_se	Offspring_SmokingInitiation_se	Offspring_EducationalAttainment_se	Offspring_SocialDeprivation_se	Offspring_BMI_se	Offspring_Height_se	Moth_Schizophrenia_se	Moth_SmokingInitiation_se	Moth_EducationalAttainment_se	Moth_SocialDeprivation_se	Moth_BMI_se	Moth_Height_se	Fath_Schizophrenia_se	Fath_SmokingInitiation_se	Fath_EducationalAttainment_se	Fath_SocialDeprivation_se	Fath_BMI_se	Fath_Height_se	Offspring_Schizophrenia_p	Offspring_SmokingInitiation_p	Offspring_EducationalAttainment_p	Offspring_SocialDeprivation_p	Offspring_BMI_p	Offspring_Height_p	Moth_Schizophrenia_p	Moth_SmokingInitiation_p	Moth_EducationalAttainment_p	Moth_SocialDeprivation_p	Moth_BMI_p	Moth_Height_p	Fath_Schizophrenia_p	Fath_SmokingInitiation_p	Fath_EducationalAttainment_p	Fath_SocialDeprivation_p	Fath_BMI_p	Fath_Height_p
cg20564354	8	103817680	1237	0.00125572	0.00129541	0.00571559	0.00425267	-0.00331377	-0.00507326	0.00268145	-0.0052683	-0.00337702	-0.00670314	0.00323311	0.00457885	0.0013223	-0.00213251	-0.0073516	-0.00475366	0.00280998	-0.00136766	0.0050871	0.00537292	0.00530142	0.00444216	0.00517946	0.00517069	0.00502823	0.00521813	0.00516399	0.00449806	0.0044484	0.00465711	0.00451046	0.00512628	0.00496099	0.00486017	0.00472369	0.00494232	0.80503	0.809478	0.280979	0.338394	0.52231	0.326516	0.59384	0.31268	0.513141	0.136164	0.467347	0.325511	0.769398	0.677414	0.138372	0.328032	0.551932	0.781992
cg15282981	8	103817736	1236	0.00598201	-0.000536872	-0.00469779	0.000998176	0.000451827	0.00347443	0.000901958	4.58165e-05	0.00455879	-0.00653823	-0.00158335	-0.00438993	-0.00218559	0.00448265	-0.00070485	-0.00391453	0.00236481	-0.00432222	0.00514371	0.00543671	0.00526484	0.00455152	0.00533721	0.00506035	0.00500613	0.00527606	0.00538013	0.00453708	0.00441683	0.00447591	0.00452052	0.00510484	0.00483896	0.00487998	0.00482244	0.00481436	0.244839	0.921337	0.372235	0.826411	0.932535	0.492336	0.857019	0.993071	0.396807	0.149566	0.719984	0.326696	0.628754	0.37988	0.884189	0.422459	0.623867	0.369305
cg06008295	8	103821815	1237	-0.00591998	-0.00282401	-0.00137075	-0.00108057	-0.00337216	-0.00300107	0.0076808	0.000562535	0.00218677	-0.00261768	-0.000616897	0.00332801	0.00188431	-0.00269457	-0.00140939	0.000863416	0.00265524	0.00019776	0.00402536	0.00438648	0.00427273	0.00345136	0.00372291	0.00416775	0.00346166	0.00370701	0.00383005	0.00346368	0.00371014	0.00379305	0.00391729	0.00391692	0.00393138	0.00362678	0.00344274	0.00370209	0.14138	0.519706	0.748351	0.754216	0.365049	0.471483	0.026499	0.879385	0.568034	0.449799	0.867942	0.380271	0.630499	0.491496	0.719971	0.811829	0.440553	0.957398
cg02243276	8	103872978	1237	0.00406717	0.00576348	-0.00134832	0.00435737	-0.00168294	-0.00057626	0.000192013	-0.00578066	0.000152731	-0.00645162	-0.00298752	0.000247655	0.00271108	0.00284626	-0.0044267	-0.00526721	-0.000252682	-0.00343821	0.00632693	0.00659183	0.00652792	0.00534038	0.00633238	0.00609489	0.00602551	0.00636453	0.00625402	0.00535504	0.00540863	0.00559317	0.00565845	0.00615886	0.00588513	0.00605908	0.00571693	0.00594795	0.520331	0.381935	0.836364	0.414541	0.790419	0.924674	0.974578	0.36374	0.980517	0.22829	0.5807	0.964683	0.631853	0.64398	0.451941	0.384678	0.964746	0.56323
cg09255135	8	103915132	1237	0.00698969	0.000267504	0.00314637	0.00461755	0.00187832	-0.00327893	0.000760929	-0.00176856	-0.00291285	-0.00540468	-0.00334973	0.000477799	-0.00192976	0.00288798	-0.00223411	-0.00530971	0.000861443	-0.00163046	0.00498765	0.0051487	0.00505397	0.00434181	0.00496646	0.00490606	0.00483289	0.0051574	0.00502225	0.00465047	0.00438177	0.00452753	0.00448105	0.00486672	0.0046555	0.00476443	0.00454081	0.00471917	0.161095	0.958564	0.533578	0.287551	0.705282	0.503916	0.874892	0.73166	0.561922	0.245163	0.444588	0.915954	0.666724	0.552905	0.631308	0.265087	0.849535	0.729721
cg11486078	8	103981066	1237	0.00462583	-0.000993264	0.000486336	0.000436172	0.00137416	-0.000379946	0.00260863	-0.00431905	-0.00491819	-0.00585603	-0.00143686	-0.00256126	-0.00239134	0.00315583	-0.00363199	-0.00110546	-0.000143327	-0.0024617	0.00511359	0.00522233	0.0052682	0.00434278	0.00516895	0.00508923	0.00498465	0.00508762	0.00515227	0.00446428	0.00437912	0.00463314	0.00451484	0.00483889	0.00470349	0.00474612	0.00458612	0.00476868	0.36567	0.849156	0.926447	0.919998	0.790356	0.940488	0.600744	0.395919	0.339796	0.189603	0.742824	0.580392	0.596347	0.514285	0.440001	0.815825	0.975068	0.605699
cg23511239	8	103990730	1237	0.00354715	0.0036792	-0.00526826	0.000201531	0.00115893	0.00507871	-4.65692e-05	-0.00479569	-0.000796953	-0.00419211	-0.000859006	-0.00401408	-0.00126848	0.00317221	0.00183527	-0.00468835	0.000905241	-0.00672146	0.00571296	0.00586062	0.00591891	0.00486707	0.00558994	0.00561488	0.00557523	0.00584455	0.00561884	0.00507689	0.00489242	0.00520618	0.00532316	0.00566916	0.00543357	0.00546684	0.00510295	0.00541018	0.534668	0.530146	0.373427	0.966971	0.835757	0.365726	0.993335	0.411908	0.88721	0.408961	0.860625	0.440694	0.811653	0.575783	0.73554	0.391114	0.859198	0.214099
cg01926843	8	103991072	1237	-0.00426544	-0.00134854	0.00161738	-0.00213004	-0.00245982	-0.00197023	-0.000477574	0.00141184	0.000682933	0.00452358	0.00552512	0.00142995	0.000765033	-0.00369007	0.000662797	0.00597057	0.00213155	0.00474799	0.00481187	0.00514092	0.00477547	0.00407478	0.00467655	0.0044909	0.00466064	0.00484126	0.00491148	0.00414837	0.00409013	0.00412854	0.00419236	0.00477887	0.00451414	0.00440275	0.00432882	0.00445929	0.37538	0.793078	0.734847	0.601156	0.598895	0.660868	0.918384	0.770573	0.889412	0.275516	0.176746	0.729074	0.855204	0.440017	0.883269	0.175068	0.622431	0.286993
cg27547730	8	103997392	1237	0.00534876	0.00253515	-0.000336367	0.00196722	0.00190206	0.000459299	4.16088e-05	-0.00458826	-0.00191427	-0.00332472	-0.0017724	-0.00155366	-0.00203044	-0.000117063	-0.00433587	-0.00459204	0.000456402	-0.0026581	0.00479155	0.00517573	0.00519671	0.00439091	0.00490852	0.0046869	0.00458627	0.00511002	0.00501032	0.00431657	0.00428378	0.00435414	0.00435356	0.00479362	0.00449955	0.00475488	0.00434074	0.00459135	0.264298	0.624264	0.948391	0.654137	0.698385	0.921935	0.992761	0.369242	0.702413	0.441168	0.679059	0.721224	0.640939	0.980517	0.335235	0.334169	0.916262	0.562632
cg18434226	8	104022944	1237	0.00270632	0.00188131	0.00247563	0.00290027	0.00205978	-0.000697335	0.00203927	-0.0044921	-0.00386718	-0.00406464	-0.00356928	-0.00131512	-0.00131575	0.000179825	-0.0032464	-0.0031932	-0.00034307	-0.0030092	0.00418869	0.00440882	0.00445111	0.0037415	0.00425277	0.00432408	0.00405955	0.004267	0.00416873	0.00375669	0.00365931	0.00391048	0.00390674	0.00418491	0.00398945	0.00411398	0.0038792	0.00407525	0.518214	0.669588	0.578085	0.438244	0.628146	0.871882	0.61543	0.292454	0.353581	0.279263	0.329363	0.736641	0.736276	0.965726	0.41579	0.437641	0.929528	0.460266
cg11218415	8	104030731	1237	-0.00275561	0.00275162	-0.000311648	-0.00282307	0.000140521	-0.00157764	0.00459197	-0.00722908	-0.00215244	0.00107704	-0.00305927	-0.00102491	0.00456212	-0.00217674	-0.00239293	-0.00201787	0.00165134	-0.00455253	0.00474118	0.00475792	0.00450835	0.00417713	0.00462731	0.00468873	0.0042098	0.00463643	0.00451044	0.00388716	0.00410915	0.00427286	0.00416098	0.00471033	0.00433213	0.00410598	0.00447616	0.00435858	0.5611	0.563046	0.944889	0.499143	0.975774	0.736513	0.275369	0.118951	0.633211	0.781722	0.456573	0.810435	0.272901	0.643994	0.580696	0.62311	0.712187	0.296255
cg18797673	8	104039561	1237	0.00378748	0.000445504	-0.00273979	0.000515847	0.00392087	0.00246267	-0.000828198	-0.00146008	-0.000425643	-0.00309975	-0.00210885	-0.00365604	-0.00030172	0.00498445	0.00198664	-0.0036949	-0.00158144	-0.00413409	0.00487869	0.00499179	0.0051326	0.00440347	0.00498246	0.00485277	0.0048466	0.00504946	0.00497989	0.00438819	0.00429125	0.00445143	0.00450216	0.00491389	0.00464813	0.00474898	0.00458712	0.00473511	0.437553	0.928885	0.593478	0.906745	0.43132	0.611821	0.864316	0.772462	0.931886	0.47995	0.623123	0.411464	0.946569	0.310411	0.669083	0.436544	0.730277	0.382624
cg23238776	8	104063212	1237	0.00483039	-0.00199014	-0.00693491	0.00202624	-0.000972421	-0.000863751	-0.000542712	-0.0035205	-0.000252491	-0.000187424	-0.00294372	-0.00203378	-0.000871713	0.00260845	0.00647937	6.57351e-05	0.00335492	-0.00461076	0.00473889	0.00466249	0.00491638	0.0042028	0.00472019	0.00479728	0.00441566	0.00461244	0.00441075	0.00410283	0.00408695	0.00421589	0.00445841	0.00445726	0.0046132	0.00453456	0.00446354	0.00461189	0.308057	0.669495	0.158371	0.629724	0.836781	0.857113	0.902181	0.445307	0.95435	0.963564	0.471358	0.629516	0.844985	0.558404	0.160162	0.988434	0.452275	0.317429
cg23792556	8	104086596	1237	0.00361906	0.00837889	6.53518e-05	0.00752572	-0.00954904	-0.00541291	9.20416e-05	-0.00721323	0.00247419	-0.010007	0.00562263	0.00674747	-0.00176913	3.78144e-05	-0.00507685	-0.00787504	-0.00189975	-0.00250463	0.00455493	0.00476172	0.0047493	0.00420672	0.0043544	0.00484231	0.00445661	0.00420334	0.00424432	0.00374784	0.00382746	0.00444051	0.00438894	0.00430667	0.0045258	0.00417797	0.00430448	0.00424475	0.426883	0.0784697	0.989021	0.073619	0.0283101	0.263637	0.983523	0.0861489	0.559933	0.00758367	0.141826	0.12863	0.686884	0.992994	0.261966	0.0594439	0.658965	0.555155
cg12706789	8	104086605	1237	0.00160691	-0.00553788	0.00526804	0.00805428	0.00132288	-0.00501677	0.00333711	-0.00119479	-0.00310101	-0.00605009	0.00450555	0.00301125	-0.0037665	0.00192228	-0.00550187	-0.00261496	-0.00103696	0.00038024	0.00455949	0.0048574	0.00487047	0.00415145	0.00452798	0.00443426	0.00418598	0.00468564	0.00454629	0.00402411	0.00402429	0.00439915	0.00448652	0.004719	0.00437443	0.00426043	0.00415552	0.00423113	0.724515	0.254248	0.279417	0.0523661	0.770167	0.257901	0.425328	0.798731	0.495178	0.132721	0.262889	0.493655	0.401181	0.683751	0.208488	0.539362	0.802945	0.928393
cg09384035	8	104131768	1237	0.000224297	-0.00432653	-0.00800592	-0.000524985	-0.00189137	0.000692557	0.00168027	-0.000772829	0.001377	-0.00574662	0.000316172	0.00157594	0.00114597	0.00299936	0.00324542	9.85193e-05	0.00362527	-0.00282668	0.00388587	0.00406456	0.00405942	0.00348528	0.00417424	0.00386546	0.00388709	0.00402714	0.00379212	0.00331228	0.00362686	0.00340985	0.00362868	0.00387479	0.00388438	0.00360295	0.00383973	0.0036411	0.953971	0.287123	0.0485888	0.880268	0.650472	0.857808	0.665546	0.847817	0.716514	0.0827514	0.930532	0.643958	0.752147	0.43889	0.403433	0.978185	0.345095	0.437557
cg01681193	8	104132830	1237	0.00326753	0.00194298	0.000650211	0.00208564	0.00257565	-4.95718e-05	0.00020561	-0.00402314	-0.00321722	-0.00388827	-0.00229649	-0.00137049	-0.000412039	-0.000105026	-0.00179106	-0.00377691	0.00111935	-0.00399038	0.0040938	0.00430116	0.00433745	0.00361349	0.00404736	0.00415451	0.00393656	0.00413983	0.00415478	0.00369185	0.00356124	0.00375157	0.00372241	0.00407403	0.00392108	0.00396348	0.00363293	0.00392341	0.424774	0.65146	0.880839	0.563816	0.52453	0.99048	0.958345	0.331144	0.43873	0.292248	0.519019	0.714878	0.911861	0.979433	0.64783	0.340627	0.757998	0.309121
cg03849132	8	104137224	1237	0.00163264	0.00658385	0.00283115	0.00131734	0.00301445	0.00606541	-0.00148187	-0.00378863	-0.00452918	-0.00305943	-0.0011072	-0.00381733	0.00397953	-0.00422479	-0.00355779	-0.00569313	0.00141349	-0.0117864	0.00436827	0.00479561	0.00461461	0.00449113	0.00491442	0.00443933	0.00402555	0.00446595	0.00462956	0.00403197	0.00386711	0.0041611	0.00410565	0.00450765	0.00415912	0.00428845	0.003987	0.00416025	0.708589	0.169786	0.539533	0.769277	0.53962	0.171848	0.712787	0.396251	0.327917	0.447977	0.774639	0.358941	0.332405	0.348631	0.392319	0.184327	0.722946	0.00460974
cg13094191	8	104151135	1237	0.00789374	0.00281376	-0.000139493	0.00365613	0.00134164	0.00527654	-0.00375438	-0.00211299	-0.00265722	-0.00451405	-0.00381797	-0.00495414	-0.0017938	0.00418502	-0.000878	-0.00515693	-0.0013463	-0.00557286	0.00559848	0.00594979	0.006008	0.00483398	0.00568893	0.00564758	0.00529338	0.00591688	0.00558639	0.00498233	0.00499634	0.00511405	0.00513703	0.00566225	0.00551886	0.00557163	0.00522582	0.00544582	0.158545	0.636272	0.981476	0.449446	0.813562	0.350149	0.478164	0.721007	0.634318	0.364929	0.444775	0.332679	0.726947	0.459841	0.873597	0.35467	0.796697	0.306153
cg04908585	8	104201442	1237	-0.00613553	0.000945085	-0.00717352	-0.000266623	-0.00440831	-0.00245432	0.00451249	-0.00370298	0.00487622	-0.00281552	-0.00329806	0.004415	0.00185697	-0.00469244	0.00324416	0.000596748	-0.000323859	-0.00348447	0.00381277	0.00405727	0.00377106	0.00323956	0.00344162	0.00393361	0.00342716	0.00388024	0.00363897	0.0035363	0.00354123	0.00343315	0.00347622	0.00357585	0.00346725	0.00344781	0.00310482	0.00332788	0.107572	0.815811	0.0571375	0.934406	0.200235	0.53267	0.187945	0.339922	0.180246	0.425928	0.351681	0.198445	0.593207	0.189433	0.349449	0.862588	0.916924	0.295074
cg08616243	8	104225390	1237	0.000595961	-0.000653084	0.00473876	0.00437706	0.00499091	-0.00251518	0.00571781	-0.00451063	-0.00839376	-0.00873935	-0.0027555	-0.000529698	-0.000781689	0.00365763	-0.00432768	-0.00547023	7.96633e-05	-0.00351257	0.00609505	0.00630152	0.00627649	0.00525991	0.00606287	0.00601104	0.005765	0.00606272	0.00598303	0.00529996	0.00523889	0.00543588	0.00552367	0.00599282	0.00571597	0.00574593	0.00547652	0.00565695	0.922109	0.917456	0.450247	0.405321	0.410399	0.675635	0.321288	0.45688	0.160639	0.099159	0.598909	0.922373	0.887462	0.54164	0.448977	0.341087	0.988394	0.534645
cg15550358	8	104240603	1232	0.000731675	-0.00403136	0.0020963	-2.9041e-05	-0.00208388	-0.00468132	0.000950045	0.0036868	0.00102005	0.00186904	-0.000344494	0.00104553	-0.0017321	-0.00195586	-0.00201452	0.00514574	-0.00182096	0.00460132	0.00370347	0.00400866	0.00393825	0.00324362	0.00402941	0.00375131	0.00388497	0.00387131	0.00371078	0.00340029	0.00336733	0.00335328	0.00342007	0.00371294	0.00376853	0.00376626	0.00360231	0.00378444	0.843386	0.314578	0.594524	0.992856	0.60504	0.212062	0.80681	0.340925	0.783403	0.582546	0.918515	0.755198	0.61254	0.598353	0.592951	0.171853	0.613209	0.224042
cg25045717	8	104309542	1236	0.00336407	0.00475279	-0.000350019	-0.000436767	0.00117016	-0.000149099	-4.27104e-05	-0.00390945	-0.00271604	-0.00228589	-0.00127406	-0.000504774	-0.00131191	-0.000249488	-0.000471092	-0.00213921	-0.000260463	-0.0048451	0.00387185	0.00403432	0.00398095	0.00342155	0.003849	0.00379821	0.00373102	0.00397783	0.00385314	0.0035437	0.00336042	0.00349387	0.00357974	0.00379425	0.00373445	0.00385418	0.0035814	0.00379213	0.384926	0.238761	0.929937	0.898424	0.761116	0.968687	0.990866	0.325702	0.480879	0.518889	0.704586	0.885126	0.714005	0.947574	0.899615	0.57887	0.942024	0.201365
cg03346122	8	104309775	1237	0.00251953	0.00522207	-0.00137095	-0.00248399	0.00221201	-0.000707103	0.000138683	-0.00494193	-0.000796374	-0.00358755	-0.00429371	0.000138267	-0.000647447	-0.000494658	0.000761444	0.000301971	-0.000118088	-0.0042573	0.00510631	0.00537897	0.00523722	0.00444248	0.00510986	0.00502102	0.00494153	0.00523418	0.00520792	0.00469017	0.00451822	0.00464024	0.00462904	0.00500329	0.00482443	0.00486139	0.00467291	0.00498154	0.621719	0.331632	0.793499	0.576063	0.665094	0.888005	0.97761	0.345086	0.878465	0.444326	0.341955	0.976229	0.888765	0.921244	0.87459	0.95047	0.979839	0.392765
cg25584870	8	104357478	1237	-0.00320949	-0.00565461	0.0105023	0.00258827	0.00443683	-0.0051889	-0.003168	0.00459015	-0.00286137	-0.000210927	-0.00391579	0.00369701	-2.38931e-06	0.000267918	-0.00710918	0.0028274	-0.00434809	-0.000239985	0.00438043	0.00461742	0.00460591	0.00372423	0.00439548	0.00437753	0.00431545	0.00414161	0.0045791	0.00370753	0.00385495	0.00381617	0.00394315	0.00434661	0.00413941	0.00381136	0.00401201	0.00412707	0.463749	0.220716	0.0225977	0.487067	0.312779	0.23588	0.462885	0.267731	0.532053	0.954632	0.309733	0.332658	0.999517	0.950851	0.0858995	0.458188	0.278467	0.95363
cg27638032	8	104366546	1237	-0.00395413	0.00650641	-0.00733444	-0.00732182	-0.00290939	-0.00425617	0.000100819	-0.00708185	0.00432343	-0.000936547	-0.000733639	0.00550996	0.00416043	-0.000993168	0.00849894	-0.000835048	-0.000292231	-0.0051645	0.00413752	0.00447199	0.00402894	0.00337722	0.00382702	0.00420238	0.00395891	0.00398557	0.00372019	0.00352576	0.00362605	0.00375395	0.00371007	0.00411357	0.00380878	0.00349173	0.0037093	0.00391265	0.339236	0.14569	0.0686918	0.0301586	0.447121	0.311156	0.979683	0.0755889	0.245173	0.790524	0.839663	0.142164	0.262123	0.809216	0.0256542	0.810989	0.937205	0.186852
cg09556349	8	104388062	1237	0.00446324	-0.00463586	-0.000979245	0.000906685	0.00281849	0.00028555	0.0032476	0.00220118	-1.3691e-05	-0.00371713	-0.00144753	0.000915889	-0.00093593	0.00232553	-0.000544686	-0.00259298	0.00144203	-0.00635066	0.00473609	0.00529134	0.00482684	0.00414919	0.00461751	0.00477701	0.00433427	0.00513584	0.00466927	0.00428321	0.00401367	0.00433302	0.00425522	0.00504189	0.00460845	0.00455503	0.00458306	0.00436836	0.345994	0.380964	0.839233	0.827023	0.541603	0.952334	0.453686	0.66822	0.99766	0.385484	0.718362	0.832595	0.825911	0.644625	0.905915	0.569182	0.753032	0.146005
cg16984735	8	104491730	1237	0.0044912	5.65171e-05	0.00536653	0.00410494	0.00420093	0.000753289	0.000572257	-0.00289873	-0.00564162	-0.00563256	-0.00447153	-0.00502318	0.000215226	0.00111401	-0.00351671	-0.00693065	0.000162808	-0.00671829	0.00480801	0.00509038	0.00509601	0.00434476	0.00483507	0.00477503	0.0046574	0.004951	0.00474965	0.00436518	0.004254	0.00442605	0.00449456	0.00482426	0.00461027	0.00469126	0.00442142	0.00475444	0.350249	0.991141	0.292302	0.34476	0.384932	0.874649	0.90221	0.558222	0.234914	0.196933	0.293196	0.256412	0.961807	0.817378	0.445583	0.139581	0.970626	0.157639
cg17651890	8	104709583	1237	-0.0021329	0.0058082	-0.00536508	0.00145135	-0.0040765	-0.00280402	0.00288941	-0.00735531	-0.00371797	-0.00485203	-0.00210915	-0.00123232	0.00107641	0.00241748	-0.00128369	-0.00777431	0.00511446	-0.00416444	0.00635419	0.00656553	0.00635387	0.00549183	0.00643486	0.00624319	0.00614315	0.00645429	0.00638654	0.00557861	0.00555252	0.0058439	0.0058873	0.00627492	0.00612815	0.00611581	0.00579935	0.00612583	0.73712	0.376345	0.398457	0.791568	0.526405	0.653337	0.638107	0.254453	0.56046	0.384434	0.704053	0.832986	0.854927	0.700044	0.834077	0.203664	0.377829	0.49662
cg11292101	8	104831371	1237	-0.00354371	-0.0012574	0.00838332	0.000792533	-0.00251395	-0.00534194	0.00106215	0.00228417	-0.00327569	0.00405801	0.0021743	0.00350891	-0.00103017	-0.00630356	-0.00260325	0.00403793	0.0024532	0.00689873	0.00533518	0.00548453	0.00528993	0.00453174	0.00526813	0.00510168	0.00516484	0.00530143	0.00532103	0.00465859	0.00461578	0.00454014	0.00463193	0.00521185	0.00489054	0.00500341	0.0046766	0.00486549	0.506552	0.818664	0.113018	0.86117	0.63322	0.295056	0.837064	0.66657	0.538151	0.38371	0.637599	0.439603	0.823997	0.226484	0.594516	0.419646	0.599882	0.156223
cg09637757	8	104831516	1237	-0.00168879	0.000208219	0.00655242	0.00277591	-0.00311262	-0.00749207	0.00429757	0.00295747	0.00480488	-1.58102e-05	0.00224828	0.00323993	-0.00319087	-0.00378539	-0.00349552	0.000701736	-0.000469456	0.00764869	0.00429704	0.00436109	0.00461837	0.00385403	0.00461074	0.0044478	0.00406151	0.00416212	0.00405825	0.00372402	0.00390327	0.00393718	0.00409415	0.00416154	0.00436176	0.00397692	0.00406	0.00378201	0.694311	0.96192	0.155966	0.471364	0.499625	0.0920961	0.290001	0.477352	0.236422	0.996613	0.564616	0.410561	0.435761	0.363027	0.4229	0.859939	0.907946	0.0431365
cg17303577	8	104831527	1237	0.00252466	0.00394275	0.00107633	0.00309947	-0.00057917	0.00220546	0.00162632	-0.00606023	-0.00303057	-0.00636398	-0.00305061	-0.00436635	-0.00118922	-5.74233e-05	-0.00524326	-0.00469169	-0.00020134	-0.0039942	0.00561229	0.00591395	0.00603297	0.00491122	0.00580905	0.00558602	0.00543896	0.00574979	0.00578239	0.00498239	0.00503283	0.00515504	0.00535191	0.00561466	0.00535112	0.00544283	0.0051187	0.00538697	0.652822	0.504972	0.858402	0.527975	0.920581	0.692978	0.76493	0.291887	0.600207	0.201498	0.54442	0.396991	0.824154	0.99184	0.327163	0.38869	0.968624	0.458417
cg05341878	8	104831646	1236	0.0012594	0.00195555	-0.00286804	0.00440984	-0.000369495	-0.000822988	0.00423365	-0.00148879	0.00162063	-0.00938203	-0.000233366	-0.00133599	-0.000571574	0.00299245	-0.00146571	-0.00614497	0.00161891	-0.00570671	0.00565801	0.00593285	0.00593337	0.00512993	0.0056829	0.00566459	0.00565456	0.00583319	0.00586429	0.00521124	0.00504962	0.00504322	0.00501391	0.00552318	0.00540337	0.00534879	0.00516012	0.00545676	0.823857	0.741691	0.62883	0.389993	0.948159	0.884485	0.45403	0.798548	0.782275	0.0718064	0.963139	0.79108	0.90924	0.587958	0.786192	0.250617	0.753722	0.295651
cg10311324	8	104926570	1236	-0.00307215	-0.0024436	-0.00102083	-0.0021342	-0.00134246	-0.00253931	0.00207185	-9.89778e-05	0.00242701	0.00278988	0.00153064	0.00204579	0.000201292	-0.00287851	-0.0001039	0.00648754	0.000302319	0.00694336	0.0041791	0.00438179	0.00412164	0.00351341	0.00420699	0.00408629	0.00388086	0.00424687	0.00418535	0.00367701	0.00373202	0.00371937	0.00382114	0.00417473	0.00396869	0.00384255	0.00387103	0.00379819	0.462264	0.577069	0.804385	0.543556	0.74965	0.534321	0.593436	0.981406	0.561994	0.448011	0.681706	0.582294	0.957988	0.490503	0.979114	0.0913458	0.93775	0.0675392
cg01156508	8	104927620	1237	0.00474203	0.00427306	-4.07646e-05	-0.000524797	0.000190041	0.00621843	-0.0077535	-0.00387421	-0.00144021	0.00185788	-0.00145487	0.000154398	0.00483523	-0.000151149	0.00294244	0.000540362	-0.00463199	-0.00118214	0.00552065	0.00573031	0.00556332	0.00475829	0.00597982	0.00531628	0.00478615	0.00562957	0.00511587	0.00466021	0.00520138	0.00496241	0.00483879	0.00516507	0.00529518	0.00481358	0.00596845	0.00511077	0.390362	0.455852	0.994154	0.912178	0.974647	0.242123	0.105235	0.491333	0.778313	0.690137	0.779701	0.975179	0.317667	0.976654	0.578428	0.910619	0.437702	0.817078
cg06994786	8	105162043	1234	-0.00314362	-0.0021121	0.00235825	0.00089544	-0.00188865	-0.00268412	-0.000195742	0.000410892	-0.0019588	0.000761962	0.00493041	0.00588689	0.00208526	-0.00248362	-0.000546674	0.0025335	-0.00154649	0.00537925	0.00395319	0.00416148	0.00405408	0.00349667	0.00407986	0.00384551	0.00393984	0.00406314	0.00457609	0.00433056	0.00377046	0.00360584	0.0038957	0.00425871	0.00371871	0.00382228	0.00384204	0.0037392	0.426491	0.611779	0.560769	0.797886	0.643422	0.485184	0.960375	0.91945	0.668615	0.860333	0.190995	0.102554	0.592462	0.559769	0.883127	0.507443	0.687302	0.150262
cg07775271	8	105188036	1237	0.000894249	0.00252179	0.00256818	0.00336493	0.000827999	-0.000977846	0.00166511	-0.00451218	-0.00348533	-0.00540462	-0.00389675	-0.000626984	0.000530377	-0.00105768	-0.00320721	-0.004372	0.00120113	-0.0029278	0.00450517	0.00482915	0.00461521	0.00399887	0.00455254	0.00450531	0.00428995	0.00469235	0.00451157	0.00404266	0.00398506	0.00419353	0.00416222	0.00451453	0.00427533	0.00451597	0.00426822	0.00436539	0.842659	0.60153	0.577896	0.400084	0.85568	0.828175	0.69791	0.336249	0.4398	0.181256	0.328154	0.88115	0.898603	0.814764	0.453153	0.332985	0.778394	0.502422
cg07664999	8	105264286	1237	0.00380262	0.00365668	0.00281968	0.00214722	0.00282356	-0.00145992	8.12372e-05	-0.00289899	-0.00408613	-0.00404301	-0.00409962	-0.000359076	-2.35013e-05	-0.00119918	-0.00304734	-0.00374568	-0.000801043	-0.00450644	0.00405733	0.00426511	0.00417308	0.00361931	0.00394046	0.00395339	0.00390374	0.00416863	0.00405265	0.00369503	0.00353917	0.00369865	0.00365042	0.00401474	0.00384936	0.00396207	0.00363896	0.00387191	0.348644	0.391253	0.499242	0.553002	0.473648	0.711916	0.983397	0.486787	0.313329	0.273877	0.246719	0.922661	0.994863	0.765173	0.428565	0.344462	0.82577	0.244473
cg18628908	8	105267125	1237	-0.0031495	0.00273939	0.00705455	-0.00138358	0.000344658	-0.00604353	0.0043319	-0.00063661	-0.00184867	-0.00174092	0.000867937	0.00543027	-0.00132724	-0.0054111	-0.00268362	0.0101545	-0.000254096	0.00743383	0.00426616	0.00477694	0.00479369	0.0036812	0.00455936	0.00465599	0.00405121	0.0042648	0.00419931	0.00388485	0.00379158	0.00408469	0.00404934	0.00446039	0.00449541	0.00402143	0.00415496	0.00411012	0.460361	0.566332	0.14112	0.707027	0.939743	0.194283	0.284941	0.88134	0.659769	0.654058	0.818937	0.183709	0.743088	0.225075	0.550528	0.0115664	0.951236	0.0705034
cg04554929	8	105342491	1237	-0.00112759	0.00542083	-0.00578118	0.000225655	-0.00143691	0.00138184	0.00594836	-0.00499135	0.00243493	-0.00744183	0.00086683	0.000929138	0.00109384	-0.00223928	0.0019668	-0.00148438	0.00178711	-0.00549727	0.00552834	0.00580721	0.00590319	0.0047904	0.00591955	0.0056206	0.00550113	0.00562715	0.00565348	0.00480261	0.00510118	0.00484648	0.00520907	0.00549159	0.00544713	0.00528017	0.00520496	0.00548537	0.838381	0.35058	0.327416	0.962429	0.808207	0.805796	0.279565	0.375073	0.66669	0.121252	0.865067	0.847966	0.833678	0.683446	0.718046	0.778616	0.731336	0.316261
cg00680845	8	105365972	1237	0.00627076	0.00320699	-0.000844894	0.00259246	0.00316004	0.00148834	-2.19406e-05	-0.0063064	0.000309582	0.00112453	-0.00584421	-0.00439472	-0.00174835	-0.00130683	-0.00320829	-0.00297051	-0.000666411	-0.00314718	0.00451702	0.0049966	0.00492182	0.00415837	0.00463569	0.00464449	0.00448474	0.00471354	0.00484172	0.0041359	0.00424073	0.00422726	0.00414427	0.00486512	0.00480653	0.00476312	0.00440954	0.00430466	0.16506	0.520981	0.863703	0.533001	0.495444	0.748625	0.996097	0.180918	0.949018	0.785702	0.168167	0.29852	0.673119	0.788228	0.504462	0.532859	0.879874	0.464711
cg05979457	8	105373628	1236	-0.00412577	0.00147884	0.000157475	0.000488858	0.000668472	-0.00232108	0.00215176	0.00106989	-0.000304409	0.00165009	0.000897059	0.00189692	5.38216e-05	-0.00541876	0.00493145	0.00621513	-0.00533444	0.00279689	0.00441487	0.00443346	0.00450849	0.00358684	0.00421953	0.00410866	0.00438038	0.00435258	0.00448485	0.00361607	0.00363432	0.00364156	0.00362673	0.00421882	0.00396899	0.00401914	0.00376526	0.00389214	0.350036	0.738708	0.972137	0.89159	0.874123	0.572126	0.623266	0.805832	0.945885	0.648159	0.80504	0.60243	0.98816	0.198993	0.214055	0.122013	0.156555	0.472387
cg21704551	8	105424058	1237	0.00637833	0.00272185	-0.00156017	0.00188432	0.00474442	0.00186903	-0.00267213	-0.00226972	-0.00192965	-0.00481842	-0.00334691	-0.00275554	-0.0020088	0.00327867	-0.000150488	-0.00400652	-0.00120729	-0.00511607	0.00516834	0.00540282	0.00532661	0.0044742	0.00507298	0.00492281	0.00494133	0.00531863	0.00521633	0.00457966	0.00448763	0.0046651	0.00460185	0.00507579	0.00483291	0.00492154	0.00471278	0.00491899	0.21716	0.614413	0.769598	0.673644	0.349668	0.704193	0.588665	0.669562	0.711438	0.292737	0.455784	0.554741	0.662459	0.518317	0.975159	0.415599	0.797818	0.29831
cg08853920	8	105424060	1237	0.00892339	-0.00226053	0.00374769	-0.00743128	0.00494498	-0.00336352	-0.00834986	0.00786433	-0.00407791	0.00653572	-0.00197582	0.0058745	-0.00973259	-0.00884333	-0.00234338	0.0121629	-0.00164593	2.44374e-05	0.00593411	0.00620087	0.00590607	0.00525308	0.00593672	0.00585744	0.00549331	0.00646218	0.00573766	0.00521466	0.00549142	0.00554718	0.00557381	0.00567109	0.00552585	0.00526636	0.0054505	0.00569388	0.132647	0.715447	0.525722	0.157171	0.404874	0.565811	0.12851	0.223612	0.477254	0.210083	0.718996	0.289597	0.0807887	0.118909	0.67151	0.0209131	0.762669	0.996576
cg14604765	8	105436169	1237	0.00499998	0.00408819	0.000229846	0.00109596	0.0013649	0.00251796	0.00248867	-0.00543943	-0.00277942	-0.0062	-0.00254864	-0.0049789	-0.00359028	0.00447402	-0.00196708	-0.00378971	0.00373716	-0.004955	0.00645112	0.00692281	0.00684015	0.00574524	0.00658915	0.00662315	0.00624645	0.00677733	0.00655384	0.00591862	0.00558947	0.00590023	0.00596187	0.0065067	0.00627893	0.00624177	0.00597028	0.00631851	0.438306	0.55483	0.973194	0.848714	0.835897	0.703815	0.690326	0.42221	0.6715	0.29485	0.648411	0.398754	0.547036	0.491703	0.754066	0.54375	0.531341	0.43292
cg23133307	8	105436195	1237	0.00549597	-1.88858e-05	-0.000470314	0.00260255	0.00107176	-0.00137084	-0.000862923	-0.00125672	-0.000264401	-0.00581011	-0.00316287	-0.00153854	-0.00186809	0.00255667	-0.00077915	-0.00314797	0.00115576	-0.00130701	0.00447737	0.00457119	0.00446819	0.00394206	0.00431636	0.00428774	0.0042127	0.00445125	0.00435047	0.00391819	0.00375486	0.00395574	0.00407385	0.00431853	0.00424413	0.0041777	0.00412692	0.00425444	0.219635	0.996704	0.916171	0.509126	0.803901	0.749187	0.837698	0.777691	0.951538	0.138113	0.399597	0.697322	0.646553	0.553835	0.854341	0.451138	0.779437	0.758683
cg13339493	8	105436387	1237	0.00536952	0.003744	0.00428526	0.00649402	0.00144979	0.000240312	0.00233368	-0.0036299	-0.00558433	-0.00684931	-0.00204407	-0.0030289	-0.000712715	-0.000527387	-0.00365562	-0.00648651	0.00223804	-0.004445	0.00556905	0.00576348	0.00564547	0.00483719	0.0055673	0.00563764	0.0054121	0.00562467	0.00545191	0.00498523	0.00480405	0.00514384	0.0049137	0.00546293	0.0051445	0.00520286	0.00510381	0.00536651	0.334959	0.515946	0.447816	0.179428	0.794546	0.965999	0.666326	0.518699	0.305699	0.169466	0.67048	0.555969	0.884674	0.923092	0.477339	0.2125	0.661021	0.407509
cg10871581	8	105447185	1237	0.00306552	0.00671689	0.00358214	0.00401732	0.0015988	0.000656683	0.00131028	-0.0073447	-0.0037427	-0.00273767	-0.000464223	0.00203186	0.000411436	0.00058814	-0.000862392	-0.0059928	-0.00190554	-0.00583908	0.00443662	0.00478249	0.00475778	0.00404377	0.0044909	0.00464858	0.00429757	0.00477141	0.00451119	0.00425362	0.00406707	0.00444911	0.00419463	0.00452009	0.00439717	0.00445024	0.00407731	0.00447796	0.489591	0.160177	0.451509	0.320486	0.721834	0.88766	0.76045	0.123727	0.406738	0.519829	0.909125	0.647895	0.921864	0.896474	0.844513	0.178101	0.640248	0.192247
cg03193505	8	105474974	1237	0.00314293	-0.000690334	-0.00192415	0.00074188	0.00166518	0.000587967	0.00532386	-0.00475048	-0.00159587	-0.0060208	-0.00733625	-0.00495377	-0.000136118	0.00350386	-0.00300709	-0.00365458	-0.000806758	-0.00293068	0.00613131	0.00652465	0.00634578	0.00536713	0.00613578	0.00620206	0.00595088	0.00642485	0.00624424	0.00548924	0.00545085	0.00553501	0.00566731	0.00616341	0.00599028	0.00591464	0.00573973	0.00583958	0.608229	0.915738	0.761724	0.890061	0.786093	0.924472	0.370983	0.459669	0.79828	0.272712	0.178337	0.370793	0.980838	0.5697	0.615672	0.53665	0.88822	0.615763
cg07067914	8	105479500	1237	-0.00484542	0.00754648	0.00500414	0.00404661	-0.00172427	-0.00565324	0.00491246	-0.00512631	-0.00172261	0.000261211	0.00415619	0.00315394	0.000730554	-0.00510216	-0.00699513	-0.00109124	-0.00102526	0.00519993	0.00433125	0.00481121	0.00496656	0.0039255	0.00438638	0.00468776	0.00405044	0.00448518	0.00432581	0.00422976	0.00402322	0.00416229	0.00388432	0.00458579	0.00431249	0.00400698	0.00414304	0.00412376	0.263263	0.11676	0.313662	0.30261	0.694249	0.227834	0.225199	0.253062	0.69047	0.950757	0.30158	0.448605	0.850816	0.265879	0.10479	0.785365	0.804547	0.20732
cg09929374	8	105479674	1237	0.00118852	0.00273081	0.000553768	0.00400625	-0.000988383	0.000342315	0.00372873	-0.00460086	-0.00358543	-0.00821168	-0.00320407	-0.00352533	0.000165408	0.00285497	-0.00492862	-0.00364806	0.000233134	-0.00470838	0.0057094	0.00594792	0.00574765	0.0050899	0.00582035	0.00548565	0.00555552	0.00574036	0.00572086	0.00499144	0.00500224	0.00508011	0.0049881	0.00555859	0.0053364	0.00550203	0.00523918	0.00535893	0.835097	0.646148	0.923245	0.431224	0.865156	0.950243	0.502109	0.422846	0.530837	0.0999385	0.521831	0.487716	0.973547	0.607522	0.355703	0.507306	0.964507	0.379617
cg10654165	8	105479705	1237	0.00440181	0.000354937	0.000399388	0.00503461	0.000592526	-3.78314e-05	-7.07714e-05	-0.00115156	-0.00213958	-0.00593102	-0.00325593	-0.00139302	-0.000206142	0.00308034	-0.000587691	-0.00318268	3.59597e-05	-0.00483377	0.00448747	0.00477322	0.00470154	0.00413992	0.0046349	0.00456295	0.00446796	0.00472338	0.00449665	0.0041311	0.00406331	0.00426224	0.00406956	0.00444169	0.00433919	0.00453403	0.0041732	0.00432684	0.326636	0.940724	0.932302	0.223942	0.898276	0.993385	0.987362	0.807385	0.634206	0.151088	0.422958	0.743797	0.959601	0.487992	0.892265	0.482709	0.993125	0.263926
cg17075545	8	105479862	1237	0.0032763	8.45729e-05	0.0123589	0.00238508	-0.0019642	-0.00472923	0.00533572	0.0029654	-0.0096137	-0.00406145	-0.00221965	0.0041456	-0.000737686	-0.00135069	-0.00319655	0.000843312	0.00166919	0.00118348	0.00421956	0.00475025	0.00467692	0.00387304	0.00429996	0.00458623	0.00394563	0.00465326	0.00447205	0.0038043	0.00411401	0.00446046	0.00423316	0.00451679	0.00438983	0.00422866	0.00413999	0.00415321	0.43748	0.985795	0.00822915	0.538016	0.647819	0.302457	0.176275	0.523947	0.0315765	0.285703	0.589518	0.352676	0.861658	0.764911	0.466509	0.841928	0.686811	0.775678
cg21868366	8	105497254	1237	0.002012	0.0042252	0.0033634	-0.00103935	-0.00602955	-0.00811977	-0.00412744	-0.0022378	-0.00238682	-0.00340034	-0.00273383	0.00690706	-0.00362447	1.99845e-05	-0.00476344	-0.0086346	0.00360517	-0.00259052	0.00478655	0.00494642	0.00509094	0.00411265	0.00447798	0.00508915	0.00426502	0.00469981	0.00471178	0.00389115	0.0039874	0.00440305	0.00455002	0.00431898	0.00431421	0.00427927	0.00395661	0.00464654	0.674233	0.392998	0.508828	0.800484	0.178145	0.110599	0.333173	0.63397	0.61246	0.382193	0.492954	0.116718	0.425693	0.996308	0.269538	0.0436145	0.362202	0.577175
cg08603449	8	105509315	1237	0.00287713	0.00138051	0.00261377	0.0033039	0.000428796	-0.00112253	-3.73161e-05	-0.00130283	-0.00426622	-0.00416111	-0.0016256	0.00131923	0.000180875	0.00206829	-0.0020403	-0.00584773	0.00111686	-0.00449631	0.00411599	0.00438752	0.00421272	0.00356309	0.00407163	0.00408797	0.0038944	0.00425786	0.00414529	0.00369594	0.0035307	0.00372409	0.00377181	0.00420594	0.00397603	0.00404405	0.00379504	0.00391933	0.484544	0.753032	0.534964	0.353793	0.916127	0.783628	0.992355	0.759617	0.303399	0.260225	0.645216	0.723156	0.961753	0.622893	0.607846	0.148175	0.768533	0.251293
cg03860720	8	105509339	1237	-0.00240312	-0.00156566	0.00583124	0.00679767	-0.00277483	-0.00804627	0.00392106	0.000949174	-0.00216977	-0.00405251	-0.00467546	0.0108764	-0.000827344	-0.00030814	0.00439928	0.000465683	-0.00166309	-0.000805674	0.00621059	0.00620777	0.0064442	0.00513093	0.00563206	0.00594804	0.00566263	0.00610437	0.00558103	0.00504925	0.0053361	0.00522017	0.00589612	0.00548421	0.00606456	0.00515561	0.00563297	0.00551334	0.698802	0.800879	0.365528	0.185224	0.622235	0.176133	0.488658	0.876434	0.697441	0.422207	0.380925	0.0372024	0.888407	0.955193	0.468202	0.928029	0.767808	0.883817
cg24638722	8	105509494	1237	-0.00556137	-0.00622523	-0.000927921	-0.000635266	-0.00435799	-0.00393123	0.00472368	-0.00088907	-0.000374145	-0.00393757	-0.00336042	0.00260652	-6.87753e-05	0.00107552	-0.00332605	-0.000261879	0.00184389	0.00337286	0.00420954	0.00468866	0.00470452	0.0039654	0.00466033	0.00465914	0.0037314	0.00437675	0.00424738	0.00385961	0.00425161	0.00455276	0.00409065	0.00457443	0.00444654	0.0043237	0.00432555	0.00430332	0.186456	0.184271	0.84364	0.872722	0.349724	0.3988	0.205539	0.83903	0.929806	0.307634	0.429301	0.566975	0.986586	0.814119	0.454456	0.951703	0.669904	0.433169
cg12114513	8	105509896	1237	0.00505601	-0.00176294	0.000343818	0.00416926	0.00181618	0.000211386	-0.00104442	0.000121874	-0.00105938	-0.0038583	-2.41038e-05	-0.00275221	-0.00402888	0.0020279	-0.00109907	-0.000474316	-0.00220668	-0.00614952	0.00419214	0.00437174	0.00451338	0.00381396	0.00424691	0.00428649	0.00400192	0.0040889	0.00423406	0.00372472	0.00374733	0.00387523	0.00390698	0.00428939	0.00398316	0.00390013	0.00400434	0.00400736	0.227791	0.686758	0.939278	0.274324	0.668909	0.960669	0.794108	0.976222	0.802428	0.300266	0.994868	0.477577	0.302447	0.636376	0.782603	0.903204	0.581584	0.124893
cg04905443	8	105519089	1237	0.00519548	0.00281569	0.00593352	0.000744461	0.0013469	0.00041197	-0.0075369	-0.00131038	-0.00567489	-0.00090102	0.00167142	-0.000806994	-0.000739719	-0.0024465	-0.00473501	-0.00588728	-0.00251657	-0.00417865	0.00449123	0.00460791	0.00436579	0.00373781	0.00417407	0.00468957	0.0041361	0.00451638	0.0043962	0.00369687	0.00365909	0.00422364	0.00418135	0.00425485	0.00396905	0.00383241	0.00376898	0.00414627	0.247352	0.541163	0.174117	0.842129	0.746936	0.929997	0.0684212	0.77171	0.196752	0.807444	0.647825	0.848474	0.85958	0.565297	0.232876	0.124493	0.504322	0.313546
cg23511216	8	105681510	1237	-0.00248847	0.00230478	0.000624134	0.00830035	0.0039937	-0.00972525	0.00165594	-0.00401144	-0.0011897	-0.00327618	-0.00156895	0.0101062	-0.00134607	-0.00928956	0.00104277	0.00474428	0.00203121	0.00423695	0.0052335	0.0055991	0.00574401	0.00473928	0.00499554	0.00547903	0.00515979	0.00498285	0.00491889	0.00465783	0.00449039	0.00493061	0.00514106	0.00522399	0.00536416	0.0051845	0.00452437	0.00490091	0.634439	0.680608	0.913474	0.079878	0.424027	0.0758986	0.748263	0.420791	0.808886	0.481825	0.726788	0.0403942	0.793454	0.0753627	0.845866	0.360145	0.653469	0.3873
cg05475596	8	105805771	1237	0.00395076	0.00313504	0.00237986	0.00426967	0.00233341	-0.000988097	0.000406485	-0.00370831	-0.00323621	-0.00589071	-0.0033684	-0.00019718	-0.00039502	-0.000656024	-0.00337861	-0.00428212	0.000685395	-0.00497592	0.00474066	0.00490894	0.00497051	0.00414603	0.00465345	0.00459353	0.00462028	0.0048117	0.00480404	0.00432163	0.00413591	0.00423658	0.00427781	0.00453009	0.00450144	0.00464715	0.0043801	0.00447529	0.404632	0.523057	0.632084	0.303094	0.616064	0.829685	0.929894	0.440893	0.500538	0.172859	0.415401	0.962878	0.926427	0.884857	0.452916	0.356815	0.875655	0.266196
cg02287483	8	105848201	1235	0.00350644	0.000599927	0.000910112	0.00416834	0.000697312	0.00203972	0.00171098	-0.00056836	-0.00131048	-0.00609125	-0.000866405	-0.00284595	0.00133077	0.00142538	-0.00392103	-0.00387071	0.00358167	-0.00356189	0.00421599	0.00436096	0.00416324	0.00358097	0.00419045	0.00409399	0.00433741	0.00415471	0.0043778	0.00377674	0.00361589	0.00368596	0.00360409	0.00412534	0.00388269	0.00405548	0.00378619	0.00394719	0.405579	0.890582	0.826957	0.244414	0.867838	0.618327	0.693233	0.89119	0.764676	0.106781	0.810632	0.440052	0.711949	0.729705	0.312555	0.339861	0.344157	0.366851
cg06033789	8	105899330	1237	-0.00479799	-0.000487645	-0.00522137	-0.000958775	-0.00243917	-0.00639935	0.00550113	-0.00438046	-0.000947122	3.18824e-05	7.12149e-05	-0.000863718	0.00639938	-0.00260817	-0.00261522	-0.00536402	0.00420692	0.00125142	0.00568533	0.00567003	0.00474363	0.004334	0.00543696	0.00491639	0.00475344	0.00515404	0.0050734	0.00437879	0.00483015	0.00444672	0.00483603	0.00523405	0.00494979	0.00519122	0.00506908	0.00479092	0.398711	0.931463	0.271023	0.82492	0.653701	0.193041	0.247152	0.395376	0.851908	0.994191	0.988237	0.84599	0.185745	0.618267	0.597256	0.30147	0.406585	0.793934
cg19744819	8	105991380	1237	0.00467951	0.00238225	0.000124479	0.00264589	0.000634139	0.000324155	-4.98166e-05	-0.00281881	0.00137008	-0.00474793	-0.00393308	-0.00176886	-0.000331133	0.00210224	-0.00239999	-0.00179984	0.00038922	-0.00563011	0.00576176	0.00591002	0.00578197	0.00503716	0.00580511	0.00570168	0.00547842	0.00592258	0.00574776	0.00513905	0.00496319	0.00523	0.00510055	0.00577484	0.00537	0.00552141	0.00508832	0.00539827	0.416696	0.686885	0.982824	0.599394	0.913014	0.954663	0.992745	0.634115	0.811596	0.355542	0.428098	0.735202	0.948237	0.715833	0.654929	0.744444	0.939027	0.296973
cg24121101	8	106104720	1237	0.00395845	0.00224056	-0.00566492	0.000292509	-0.0025612	0.00191892	0.00293325	-0.00174878	0.00219785	-0.00693736	0.000214816	-0.00236439	-0.00274366	0.00528103	0.000639718	-0.00184333	0.00191246	-0.00422847	0.00510746	0.00528804	0.0053824	0.00451461	0.00510387	0.0048468	0.00507793	0.00523513	0.00518288	0.00467981	0.00428422	0.0044389	0.00486285	0.00517132	0.00501252	0.00493746	0.00490922	0.00487192	0.438321	0.671783	0.292574	0.94834	0.615798	0.692168	0.563502	0.738343	0.671522	0.138234	0.96001	0.594274	0.572613	0.307153	0.898446	0.708899	0.696858	0.385434
cg12211205	8	106201893	1237	4.27878e-05	0.00955627	4.26479e-05	-0.00230474	-0.00765017	-0.00760675	0.00019856	-0.00319326	0.00481706	0.00136812	0.0034318	0.0134145	-0.00217067	-0.000386873	0.00550538	0.00229936	0.00322806	-0.00435583	0.00449944	0.00467684	0.00450536	0.0037885	0.00452973	0.00439614	0.00400788	0.00469267	0.00418285	0.00385297	0.00401141	0.00401065	0.00404191	0.00460586	0.00416251	0.00373539	0.0041316	0.00416862	0.992413	0.0410208	0.992447	0.542955	0.0912423	0.0835724	0.960487	0.496202	0.249477	0.722529	0.392269	0.000823632	0.591239	0.93306	0.185964	0.538184	0.434621	0.296065
cg25705167	8	106290539	1237	0.00975171	0.0020838	-0.00961057	0.000928024	0.00223886	0.00774884	-0.00321063	-0.00212238	0.00555371	-0.00651813	-0.00340601	-0.00483684	-0.0073438	0.00584793	-0.00126903	-0.0036157	-0.00322793	-0.00731792	0.00650425	0.00627416	0.00653945	0.00552719	0.00616525	0.0060903	0.00627735	0.00623069	0.00597079	0.00536972	0.00536052	0.00538532	0.00643812	0.00608749	0.00609209	0.00590472	0.00557586	0.0057942	0.1338	0.739796	0.141662	0.866661	0.716499	0.203258	0.609028	0.733379	0.352296	0.224798	0.525175	0.369104	0.254005	0.336729	0.834989	0.540312	0.562649	0.206598
cg22185875	8	106460069	1237	0.00871952	-0.000316724	0.00107009	0.00858571	0.00354095	0.0082227	-0.000458992	-0.00548564	-0.0073052	-0.00621288	-0.00493164	0.00286681	-0.00183564	0.0040869	-0.00605365	-0.0139518	-0.00198789	-0.00703914	0.00690776	0.00702959	0.00670192	0.0059305	0.0065579	0.00668599	0.0059832	0.00650289	0.0061706	0.00567648	0.00591449	0.0064921	0.00606247	0.00649288	0.00626799	0.00633679	0.00593929	0.00614735	0.206848	0.964063	0.873142	0.147695	0.58923	0.218756	0.938851	0.398911	0.236464	0.273738	0.404381	0.65879	0.762052	0.529059	0.334142	0.0276856	0.73785	0.252181
cg06391109	8	106511768	1237	-0.000177828	0.00610763	0.00977087	-0.000552097	-0.000224697	0.00489859	0.00220936	-0.00485349	0.000599795	0.00231571	-0.00162293	-0.00778624	-0.00114791	-0.00249651	-0.00948287	-0.00162863	-2.71233e-05	-0.00231177	0.0046024	0.00480414	0.00449291	0.00406522	0.00440153	0.00458268	0.0042468	0.00452092	0.00438173	0.00392305	0.00416528	0.00409692	0.00430283	0.00439004	0.00405541	0.00419101	0.00380788	0.00446151	0.969179	0.203612	0.0296505	0.891972	0.959286	0.285099	0.602895	0.283019	0.891121	0.555	0.696808	0.057366	0.789638	0.569576	0.0193705	0.697572	0.994317	0.604348
cg12797828	8	106520928	1237	-0.00286768	-0.00414976	-0.00454145	0.00348034	-5.08368e-05	-0.000286008	0.00907989	-0.00343446	0.000994831	-0.00316672	-0.00360641	-0.000133227	0.00518348	-0.00211303	-0.000326946	0.00183174	-0.00383727	0.00418416	0.00424042	0.0043491	0.00456198	0.0035185	0.0044524	0.00464918	0.00391331	0.00413825	0.00406129	0.00354368	0.00401901	0.00423359	0.0039709	0.00411257	0.00416599	0.00380728	0.00401971	0.00406793	0.498868	0.34	0.319493	0.322588	0.99089	0.950947	0.0203269	0.406578	0.806492	0.371522	0.369539	0.974895	0.191768	0.607393	0.937446	0.630434	0.339773	0.303681
cg24139233	8	106533431	1237	0.00583376	0.00211253	-0.000518065	0.00197298	0.00226011	-5.39553e-06	-0.00252124	-0.00169491	-0.00273486	-0.00351466	-0.00332641	0.000541124	-0.00197355	0.00203536	-0.00130138	-0.00423521	-0.000812543	-0.00429844	0.00493055	0.00522063	0.00501624	0.00434155	0.0049314	0.0048242	0.00469347	0.0051295	0.00480304	0.0044903	0.00435205	0.00453175	0.00451569	0.00473061	0.00476024	0.00475108	0.00454756	0.00486692	0.236736	0.685735	0.917743	0.649512	0.646729	0.999108	0.591144	0.74108	0.569084	0.43379	0.44467	0.904953	0.66208	0.667012	0.784557	0.372704	0.858192	0.37713
cg17679987	8	106535882	1237	-0.00121299	0.00556984	0.00408927	0.00386853	-0.00799856	-0.00498693	0.000628074	-0.00118885	0.00128943	0.00111257	0.00606982	0.0028626	-0.00293891	-0.00539001	-0.00242443	0.00850273	0.00542589	0.00137478	0.00385737	0.00400466	0.00428382	0.0036219	0.0041081	0.00423492	0.00360224	0.00406359	0.00392667	0.00343931	0.00349742	0.00366071	0.00394934	0.00386965	0.00414388	0.00363522	0.00400928	0.00391748	0.753172	0.164274	0.339788	0.285478	0.0515318	0.238967	0.861585	0.769857	0.742627	0.746326	0.0826502	0.434226	0.456784	0.163652	0.558505	0.0193361	0.175949	0.725638
cg12652229	8	106681580	1237	-0.00436579	0.000245507	0.000146281	-0.00464491	-0.00376327	-0.00393971	0.00245548	0.000592552	0.00286595	0.00519434	0.00407352	0.00266156	-0.00041228	-0.00387546	-0.000859611	0.00764825	-0.00126585	0.00610906	0.00438596	0.00471649	0.0044577	0.0037324	0.00431011	0.00422066	0.00412952	0.00451225	0.00443715	0.00385445	0.0037945	0.00395237	0.00406919	0.0044016	0.00415094	0.00416543	0.00399728	0.00412467	0.319542	0.958486	0.973822	0.213322	0.382595	0.350595	0.5521	0.895522	0.518345	0.17778	0.283033	0.500687	0.919298	0.378607	0.835941	0.0663392	0.751488	0.138579
cg21443274	8	106782921	1237	0.00280545	-0.000538879	0.00102595	0.000476956	-0.00273482	-0.00141351	0.00175479	-0.00181982	-0.004607	-0.00578731	0.00058037	-0.000240655	0.00244244	0.00221355	-0.00339816	-0.00120992	0.00497673	-0.000247927	0.00476481	0.00490215	0.00478234	0.00397151	0.00432205	0.00445715	0.00452946	0.00487298	0.00495651	0.004372	0.00391536	0.00407894	0.00432172	0.00475461	0.00428806	0.00442292	0.00415233	0.0044063	0.556006	0.912467	0.830135	0.904409	0.52689	0.751142	0.698448	0.708812	0.352637	0.185595	0.882162	0.952952	0.571968	0.641532	0.428087	0.784425	0.230707	0.955129
cg19590050	8	106800176	1237	0.00366667	0.0039797	0.000623843	0.00430218	0.00154462	-0.00232684	0.000414242	-0.00519387	-0.00390522	-0.00892851	-0.00343462	0.000391192	-0.000541369	0.00282919	-0.00226353	-0.00689113	0.00101694	-0.00401524	0.00593638	0.00611749	0.00621358	0.00524303	0.00597489	0.00601456	0.00579407	0.00588777	0.00583532	0.00537826	0.0051585	0.00541032	0.0054602	0.00584167	0.00585894	0.00572351	0.00540815	0.0056074	0.536799	0.51534	0.920027	0.411901	0.796007	0.698854	0.943005	0.377698	0.503344	0.096892	0.505528	0.942359	0.921021	0.628165	0.699247	0.228588	0.850847	0.473953
cg10702286	8	106800338	1237	0.00522333	-0.00199147	-0.00115632	0.00325027	0.00270191	-0.00106825	0.00122798	-0.0011452	-0.00195075	-0.00411637	-0.00473238	-0.00197963	-0.0014469	0.00166226	-0.00254184	-0.00611618	-6.45151e-05	-0.00268374	0.00459028	0.00485353	0.00479067	0.00406404	0.00454723	0.00453526	0.00435806	0.00469832	0.00462815	0.00411087	0.00399056	0.00415211	0.0042709	0.00456314	0.00439835	0.00438303	0.00409961	0.00432875	0.255157	0.681576	0.809269	0.423848	0.552387	0.813787	0.778118	0.807427	0.673392	0.316664	0.235665	0.633522	0.734775	0.71565	0.563327	0.162888	0.987444	0.535272
cg13484302	8	106925183	1237	0.00759131	0.00222424	0.00321387	0.00433558	0.0016198	0.0013703	-0.00190909	-0.004319	-0.0045614	-0.00429526	-0.00204742	-0.00207677	-0.00322982	0.00142337	-0.0028784	-0.00435041	0.000799708	-0.00434204	0.00468164	0.00493289	0.00482229	0.00430554	0.00466785	0.00461203	0.00438058	0.00482021	0.00465896	0.00432265	0.00412591	0.00430801	0.00425047	0.0046732	0.00443886	0.00464406	0.00434838	0.00446319	0.104909	0.652062	0.505117	0.313947	0.728582	0.76638	0.662976	0.370242	0.327551	0.320386	0.619728	0.629756	0.44733	0.760684	0.516691	0.348877	0.854085	0.330624
cg07478478	8	106952100	1237	-0.000632554	-0.000405269	-0.00683029	0.00364502	-0.00071157	-0.0031151	0.00490673	-0.00249869	0.0030539	-0.00615227	0.000459244	-0.00179271	-0.000688457	0.00258248	-0.000686284	-0.000978392	-0.00333815	-0.000341331	0.00444396	0.00460425	0.00497458	0.00387384	0.00470516	0.00437505	0.0042522	0.00452167	0.00479285	0.00390228	0.00405264	0.00396889	0.00427089	0.00462307	0.00428985	0.00412383	0.00418721	0.00405852	0.886811	0.92986	0.16974	0.34674	0.879793	0.476456	0.24853	0.580535	0.524009	0.114891	0.909777	0.651493	0.871938	0.57643	0.872898	0.81246	0.425321	0.932975
cg23971182	8	107058373	1237	0.0120553	-0.012585	0.0123911	-0.00357829	0.0174372	-0.00586513	0.0011623	0.00677998	-0.00393997	-0.00305117	-0.0128084	-0.000201438	-0.0110003	-0.00295933	-0.0110327	0.00531734	-0.0112015	0.00269037	0.00818288	0.00877053	0.00849355	0.00712168	0.0082534	0.00840486	0.00746157	0.00822652	0.00748494	0.00753905	0.00770492	0.00800402	0.00782898	0.0082222	0.00850671	0.00765276	0.00776678	0.00803402	0.140688	0.151311	0.144599	0.615351	0.0346241	0.485286	0.876213	0.409847	0.59862	0.685686	0.0964391	0.979922	0.159998	0.718907	0.194652	0.487164	0.149237	0.737721
cg18515940	8	107116324	1237	0.00168872	0.00395682	-0.00321324	0.00984187	-0.00521942	0.00734071	0.00491006	-0.00484401	0.000659231	-0.0104241	-0.000361522	-0.00754462	-0.00503651	0.00253013	0.00115309	-0.00849255	0.00582362	-0.00655351	0.0070711	0.00745283	0.00764908	0.00612862	0.00715425	0.00654867	0.00691421	0.00751978	0.00743573	0.00653585	0.0066988	0.00595141	0.00669628	0.00662823	0.0067411	0.00657681	0.00632706	0.00650086	0.811245	0.595478	0.674425	0.108298	0.465662	0.262311	0.477617	0.519466	0.929354	0.110732	0.95696	0.204904	0.45197	0.702669	0.864182	0.196604	0.357347	0.313407
cg26287827	8	107215926	1236	-0.00359377	-0.00199908	0.00450042	0.00134632	0.00144308	-0.00576427	0.00308902	0.0030143	-0.000543114	-0.000619422	-0.00272698	0.00307787	5.97489e-05	-0.00500079	-0.00284974	0.00531892	-0.0028313	0.00628817	0.00393641	0.00416868	0.00407457	0.00366845	0.00408148	0.00399137	0.00384061	0.00412686	0.00394788	0.0035901	0.00340827	0.00356356	0.00352131	0.00404282	0.00372912	0.00376869	0.00350591	0.00384995	0.361265	0.631549	0.26937	0.713619	0.723662	0.148687	0.42122	0.465139	0.890579	0.863016	0.423648	0.387749	0.986462	0.216104	0.444756	0.158144	0.419334	0.102403
cg10360643	8	107224929	1237	-0.00565114	0.000283288	0.000634413	-0.000959536	-0.000379773	-0.00248013	0.0019576	-0.000157551	0.00279221	0.00372259	0.00185053	0.00283849	4.67549e-05	-0.00345228	0.000812874	0.00675936	-0.00144133	0.00614799	0.00418913	0.0043392	0.00429256	0.00354304	0.00405147	0.00396568	0.00415132	0.00431832	0.00428901	0.00376109	0.00358994	0.00366698	0.00382005	0.00413289	0.00382936	0.00401088	0.00372931	0.00387532	0.177336	0.947947	0.882506	0.786527	0.925318	0.53171	0.637241	0.970896	0.515038	0.322289	0.60622	0.43889	0.990235	0.403538	0.831893	0.0919392	0.699135	0.112638
cg11148949	8	107312753	1237	0.00143287	0.00169478	0.00299831	0.00540691	0.00354571	-0.00121634	0.00416606	-0.00462866	-0.00430971	-0.0072067	-0.00491958	3.7218e-05	0.00213945	0.000975963	-0.00163476	-0.00436267	0.00110368	-0.00305669	0.00419116	0.00465648	0.00449812	0.00386963	0.00416952	0.00423108	0.00420512	0.0043382	0.00435076	0.0038278	0.00380797	0.00385732	0.00394187	0.00454315	0.00432036	0.00420342	0.00411647	0.00399652	0.732442	0.715887	0.505048	0.162333	0.39511	0.773747	0.321826	0.285993	0.321898	0.0597374	0.196387	0.992302	0.587301	0.829907	0.705144	0.299323	0.788613	0.444368
cg24769774	8	107410684	1237	0.00165039	0.00299123	0.00188542	0.00146266	-0.000830406	-0.00364941	0.00176188	-0.00273925	-0.00210207	-0.00104788	3.37436e-07	-0.000291128	0.00175083	-0.00171768	-0.00303897	0.000585598	-0.000923868	-0.000779779	0.00425798	0.0043412	0.00420052	0.00358668	0.00401956	0.004035	0.00385832	0.00427349	0.00409919	0.00355062	0.00360611	0.00385088	0.00397249	0.00408602	0.00387682	0.00376871	0.00367875	0.0038154	0.698313	0.490803	0.653537	0.683418	0.836329	0.365763	0.647926	0.521532	0.60809	0.767898	0.999925	0.939737	0.659403	0.674208	0.433109	0.876518	0.801709	0.838059
cg26643777	8	107431817	1237	0.00715382	0.00203439	0.0042573	0.00441648	0.00477364	0.00197378	-0.00139558	-0.00529503	-0.00397073	-0.00691495	-0.00726825	-0.00137047	0.000504684	0.00240234	-0.00139092	-0.0028939	0.00149501	-0.00506118	0.00545446	0.00558644	0.00567857	0.00476199	0.00545607	0.00524066	0.00539192	0.00558578	0.00542657	0.00500204	0.00490053	0.00487087	0.00486278	0.00520041	0.0051319	0.00530772	0.00503299	0.00533862	0.18967	0.715734	0.453427	0.353696	0.381616	0.70645	0.795768	0.343156	0.464339	0.166841	0.138033	0.778434	0.91734	0.644116	0.786365	0.585599	0.766433	0.343113
cg12277784	8	107459734	1237	0.00146151	0.00648267	-0.000728239	0.00126171	0.00348543	0.00493908	0.00077052	-0.0088979	-0.00488093	-0.00598537	-0.00501379	-0.00422972	0.00158154	0.0027542	-0.00346332	-0.0031706	-0.00160387	-0.00598081	0.00663284	0.00694786	0.00685361	0.00581035	0.00675727	0.00640426	0.00658334	0.00688832	0.00681497	0.00624137	0.00601211	0.00595984	0.00625708	0.00651141	0.00649451	0.00651585	0.00631738	0.00663007	0.825603	0.350796	0.915379	0.828093	0.605991	0.440578	0.906828	0.196448	0.473863	0.337567	0.40431	0.477888	0.800454	0.672309	0.593848	0.626543	0.799587	0.367018
cg20531464	8	107468539	1237	0.0062229	-0.00141545	0.00244912	0.00198553	0.00278801	0.00156546	-0.000982361	-0.00109012	-0.0043547	-0.00356397	-0.00305481	-0.00029765	-0.0021106	0.00481722	-0.00115402	-0.00305263	0.000208738	-0.00542159	0.00465174	0.00476228	0.00472239	0.00401053	0.00441893	0.00444473	0.00433616	0.00472526	0.00471265	0.00404683	0.00394509	0.00407983	0.00413465	0.00457921	0.00433403	0.00440627	0.00422764	0.004356	0.180976	0.766297	0.604027	0.620545	0.528091	0.724684	0.820773	0.817547	0.355463	0.37849	0.438735	0.941841	0.609725	0.292811	0.790032	0.48844	0.960621	0.21327
cg10021088	8	107473994	1237	0.00469384	0.00146439	0.00148464	0.000985373	-0.00166008	0.000554481	-0.00251935	-0.000930132	-0.00346814	-0.0049247	-0.00572882	0.000964104	0.000266512	0.000674197	-0.00157041	-0.00466042	-0.000900179	-0.00210164	0.00454157	0.00465183	0.00478325	0.00402156	0.00444046	0.00422962	0.00445103	0.00479455	0.0044219	0.00411519	0.00406395	0.00398969	0.00414194	0.00440023	0.0045402	0.0042867	0.00416022	0.00419602	0.301357	0.752914	0.756269	0.806439	0.708513	0.8957	0.571384	0.846178	0.432859	0.231418	0.158638	0.809052	0.948696	0.878226	0.729425	0.276956	0.828693	0.616466
cg07986251	8	107630133	1237	-0.00219951	-0.0138953	-0.00899928	0.00305583	0.0072505	0.0136979	-0.00157901	-0.00149114	0.000769147	-0.0110866	0.00508735	-0.00970662	-0.00246008	0.00979576	0.00779615	0.00524838	0.000197214	-0.00955053	0.00757241	0.00827896	0.0083831	0.00737938	0.00730052	0.00796187	0.00750677	0.00776272	0.00753655	0.00692498	0.00695397	0.00755053	0.00750419	0.00792863	0.00794025	0.00761962	0.00748409	0.00751661	0.771461	0.0932715	0.283045	0.678798	0.320638	0.0853524	0.833398	0.847671	0.918713	0.109387	0.464428	0.198598	0.743042	0.216648	0.326173	0.49095	0.978977	0.203875
cg23017722	8	107783672	1237	-0.00114314	-0.00105083	-0.0067882	0.000508371	-0.00577026	-0.0028536	0.00453409	-0.00526844	0.00582619	-0.00515562	-0.000689969	0.00345213	-0.00141537	0.00305487	0.000838301	0.00114099	0.00275013	0.000313929	0.00407709	0.00417472	0.00442388	0.00344777	0.00425344	0.00409248	0.00388149	0.00416525	0.00393063	0.00340011	0.00369053	0.00366188	0.00374066	0.00397791	0.00375404	0.00358586	0.00363266	0.00359136	0.779185	0.801263	0.12492	0.882777	0.174905	0.485628	0.242754	0.205923	0.138273	0.129441	0.851695	0.345823	0.705154	0.442511	0.823297	0.75034	0.449016	0.930344
cg01083725	8	107870825	1236	0.00678383	-0.000157665	0.00164289	0.000546714	0.00354755	0.00247102	-0.00181633	-0.000557956	-0.00193592	-0.00192934	-0.00538711	-0.0021299	-0.00288093	0.00093973	-0.00429604	-0.00113195	-0.00108405	-0.00327557	0.00431387	0.00453165	0.00449155	0.00377716	0.00439998	0.00423245	0.00408416	0.00450614	0.00426016	0.00382698	0.0038655	0.00394838	0.00402361	0.00441815	0.004194	0.00424725	0.0041152	0.00413033	0.11582	0.972246	0.714534	0.884914	0.420091	0.559337	0.656517	0.901457	0.649524	0.614161	0.163428	0.589586	0.473987	0.831563	0.305679	0.789844	0.792223	0.427747
cg27043268	8	107903177	1237	8.34143e-05	0.000615683	0.00416443	0.0104954	-0.00494457	-0.0115992	-0.000127779	0.00111791	-0.000498393	-0.00669315	-0.00164476	0.00454868	-0.00676049	-0.000891452	9.15396e-05	-0.00232216	0.0021091	0.0137015	0.0051693	0.0054942	0.00529327	0.00484106	0.00544396	0.00548627	0.00481774	0.00567907	0.00472827	0.00460974	0.00488073	0.00480112	0.00515997	0.00514573	0.00515154	0.00509504	0.00505421	0.00486643	0.987126	0.910775	0.431433	0.0301588	0.363736	0.0344957	0.97884	0.843946	0.916053	0.146513	0.736124	0.343424	0.190135	0.862462	0.985823	0.648557	0.676462	0.00486999
cg15976982	8	107903212	1237	0.00192773	-0.000179302	-0.00154032	0.00398113	0.00294178	0.00218321	0.00305578	-0.00323662	-0.00111725	-0.00641056	-0.00434691	-0.00199197	0.00132607	0.00165055	-0.0013175	-0.00696174	0.000892144	-0.00392478	0.0048398	0.00504361	0.00505795	0.00436192	0.00497008	0.00465232	0.00475691	0.0050357	0.00492747	0.00435799	0.00427314	0.00436736	0.00451612	0.00474434	0.00464094	0.0047491	0.00443121	0.00471949	0.690403	0.971641	0.76072	0.361399	0.553918	0.638874	0.520622	0.520397	0.820627	0.141294	0.309028	0.648315	0.76904	0.727916	0.776497	0.142673	0.840439	0.405629
cg14206473	8	107966437	1237	0.00616287	-0.0078308	-0.00192813	-0.00173418	0.000605792	-0.00101167	0.000768911	0.00551792	0.00288394	-0.00280062	-0.00480495	-0.000899288	-0.000879423	0.00304996	0.00362518	0.00212688	-0.00192485	-0.000515424	0.00449613	0.00493976	0.00469671	0.00401874	0.00472224	0.00468517	0.00429181	0.00463511	0.00419994	0.00370193	0.0043005	0.00442159	0.00433944	0.0045012	0.00436811	0.00425634	0.00409774	0.00413054	0.170467	0.112908	0.681419	0.666088	0.897923	0.829042	0.857814	0.233865	0.492295	0.449333	0.263866	0.838833	0.839402	0.498033	0.406584	0.617289	0.638545	0.900695
cg24628600	8	108025509	1233	-0.00760909	-0.00615777	-0.00536743	0.00421174	-0.00179164	-0.00426332	0.00963763	-0.00361876	0.00669259	-0.00603827	-0.0037931	0.00476198	0.00271104	0.00154492	0.00381706	-0.00198705	-0.00201294	0.000773603	0.0048106	0.00533758	0.00452139	0.00379534	0.0043982	0.00488051	0.00417639	0.00465527	0.00428008	0.00384358	0.00448706	0.00449956	0.00429856	0.00451066	0.00431831	0.00419328	0.00404901	0.00423852	0.11371	0.248639	0.235181	0.267123	0.683745	0.382368	0.021019	0.436954	0.117897	0.116182	0.397919	0.289909	0.528246	0.731972	0.376737	0.635596	0.619088	0.855177
cg14859724	8	108080760	1237	0.00172921	-0.00367356	0.00987113	0.00671944	0.00082826	0.00260753	0.0061923	0.00306978	-0.00677782	-0.00314562	-0.000638808	-0.0045871	-0.00427574	-0.00078509	-0.0111841	-0.0128396	0.00116771	-0.000942685	0.00434086	0.00458417	0.00412384	0.0037959	0.00439834	0.00464937	0.00370616	0.00440843	0.00421907	0.0041703	0.0037836	0.00433867	0.00432216	0.00453527	0.00438918	0.00418231	0.00408909	0.00423314	0.690367	0.422924	0.0166805	0.0766964	0.850632	0.57491	0.0947588	0.486214	0.10817	0.450675	0.865926	0.290393	0.322536	0.862567	0.010831	0.00214072	0.77521	0.823775
cg00001193	8	108113755	1237	0.00177168	0.000634477	-0.0010987	0.00413364	0.00110004	0.00044882	0.00335045	-0.00342664	0.00143977	-0.00685799	-0.00376784	-0.0022519	-0.000673865	0.00105371	-0.00625667	-0.0043432	0.00238818	-0.00294763	0.00580915	0.00614642	0.00600195	0.00503165	0.00599774	0.00567685	0.00578075	0.0059447	0.00601566	0.00516173	0.00515237	0.00518216	0.00537709	0.00584055	0.00552208	0.0056596	0.00532669	0.0056157	0.76038	0.917783	0.854753	0.411346	0.854477	0.936984	0.562193	0.564332	0.810845	0.183973	0.464606	0.66389	0.900269	0.856829	0.257203	0.442841	0.653907	0.599659
cg13293790	8	108117412	1237	0.00296367	0.00497751	-0.00266728	0.00111705	-0.0033025	0.0060108	-0.0070771	0.00111423	-0.00131555	-0.00304874	-0.00101466	-0.00360239	-0.000632847	0.00179905	0.000812108	0.00166796	0.000931226	-0.00600613	0.00425242	0.00446353	0.00426523	0.00360822	0.00410601	0.00396385	0.00399113	0.00404562	0.00432346	0.00367526	0.00382399	0.00390736	0.00426736	0.00421348	0.00399629	0.00386788	0.00400777	0.00420594	0.485842	0.264786	0.531738	0.756878	0.421218	0.129417	0.0761944	0.782997	0.760913	0.406805	0.790747	0.356555	0.882106	0.669398	0.838966	0.666299	0.816262	0.153288
cg11511095	8	108291086	1237	-0.000643405	0.000193456	0.00140337	-0.00060189	0.00544505	0.00707336	0.000878065	0.000542109	-0.00107614	-0.00445161	-0.00514883	-0.0047709	0.00478861	0.00218878	-0.00408107	-0.00281121	-0.00419792	-0.00916607	0.00517091	0.00538387	0.00528371	0.00456825	0.00504713	0.0050823	0.00488438	0.00507782	0.00507535	0.00456451	0.00443002	0.00475027	0.0048457	0.00493966	0.00499918	0.00487992	0.00474148	0.00481052	0.900976	0.971336	0.790545	0.895178	0.280659	0.163994	0.857333	0.914979	0.832082	0.329427	0.24513	0.315214	0.323046	0.657691	0.414301	0.564563	0.375962	0.0567255
cg11942431	8	108291166	1237	0.00052768	0.00385755	0.00538951	0.00148843	-0.00517822	-0.00470393	0.00208257	-0.00461841	-0.00320153	-0.00368758	0.0040633	0.0033986	-0.0016397	-0.00424484	-0.00426473	0.00441228	-0.00040902	0.00524669	0.00426629	0.00462921	0.00459858	0.00390826	0.00455611	0.00450566	0.00426519	0.00449066	0.00422603	0.00361992	0.00362958	0.00412697	0.00404378	0.00435662	0.00435343	0.00420486	0.00409599	0.00435015	0.901564	0.404671	0.241199	0.70332	0.255729	0.296484	0.625357	0.303739	0.448706	0.308349	0.262929	0.410218	0.685119	0.329887	0.327272	0.294027	0.920457	0.227781
cg13078412	8	108323390	1227	-0.00695972	0.00586621	0.000804681	-0.00713045	-0.00791238	-0.0105811	0.00243573	-0.00881899	-0.00294926	0.000604937	-0.000102027	0.0114966	0.00177498	-0.0030833	0.00286029	-0.00116923	-0.000382229	-0.00126012	0.00392972	0.00424008	0.00400523	0.00331835	0.00377098	0.00381941	0.00350255	0.00358751	0.00362294	0.00319684	0.00335312	0.00344972	0.00350305	0.0035138	0.0034837	0.00338002	0.00350505	0.0036182	0.0765528	0.166507	0.840771	0.031651	0.0358849	0.00559973	0.486794	0.0139616	0.415615	0.849913	0.975726	0.0008603	0.612368	0.380225	0.411617	0.7294	0.913162	0.727636
cg02130329	8	108370910	1237	0.00282224	0.00170529	0.0014001	0.00431694	0.00177137	-8.09688e-05	0.00502343	-0.00456839	-0.0026535	-0.00692328	-0.00538362	-0.000847354	-0.00183196	-0.00108989	-0.00229264	-0.0043344	0.00301145	-0.00178968	0.00501988	0.0052846	0.00507588	0.00437509	0.00500547	0.00516909	0.00483734	0.00506757	0.00520635	0.00456665	0.00442527	0.00459538	0.00455537	0.00513821	0.00464643	0.00489149	0.00466114	0.00483759	0.573971	0.74693	0.782676	0.323785	0.723423	0.987502	0.299052	0.367325	0.610286	0.129506	0.22377	0.853705	0.68757	0.832018	0.621716	0.375558	0.51823	0.711417
cg07694252	8	108440954	1237	-0.0105052	0.00511077	0.00346303	0.00599453	-0.0104773	-0.00931239	0.00889501	-0.00411536	-0.000921261	-0.00622194	0.00149324	0.00243013	0.00632727	0.00153396	-0.0037938	0.00103347	0.0113596	0.00483097	0.00465263	0.00497173	0.00452991	0.00408385	0.00487599	0.00453226	0.00416917	0.0046105	0.00440031	0.00407855	0.00443265	0.00422659	0.00425377	0.0047691	0.00466332	0.00464507	0.00458676	0.00434258	0.0239516	0.303965	0.444581	0.142141	0.0316532	0.0399091	0.0328823	0.372068	0.834165	0.127128	0.736212	0.565316	0.136896	0.747721	0.415907	0.823935	0.0132641	0.265937
cg24810735	8	108441547	1237	-0.00497503	-0.00614096	-0.0014514	0.0027058	-0.00432244	-0.00292392	0.0070975	0.000675564	0.00379484	-0.00432711	-0.00352131	0.00404592	-0.00110146	-0.00138763	-0.00240614	0.000280602	-0.00035678	0.00183074	0.00428528	0.00438637	0.00416867	0.00368795	0.00404034	0.0043786	0.00373601	0.00409025	0.00401255	0.00365848	0.00358412	0.00397729	0.00405888	0.00391223	0.00395022	0.00383922	0.00392932	0.00394481	0.24566	0.16151	0.727714	0.463139	0.2847	0.504278	0.0574658	0.868815	0.344279	0.236905	0.325865	0.309032	0.786106	0.722821	0.542447	0.941736	0.927652	0.642583
cg13742063	8	108545898	1237	0.00151638	0.00440644	-0.00604424	-0.00283128	-0.00246	0.00290644	0.000922164	-0.005598	-0.000444364	-0.00345525	-0.000280238	-0.00270269	0.000490705	0.000897333	0.00192485	-0.00513323	0.0023359	-0.00609592	0.00525141	0.00538817	0.00537768	0.00437574	0.00526729	0.00494358	0.00499113	0.0052186	0.00518549	0.00443665	0.00454959	0.00459339	0.0047424	0.00498766	0.00489375	0.0048302	0.00472143	0.00491009	0.772768	0.413473	0.261035	0.517606	0.640476	0.556585	0.853417	0.283405	0.93171	0.436099	0.950884	0.556273	0.917588	0.857223	0.694077	0.287901	0.620781	0.214418
cg26127201	8	108626616	1237	-9.10792e-06	0.000549965	-0.0059708	-0.0030953	-0.00472699	-0.000255866	0.00277702	-0.00122485	0.0019598	-0.0047809	0.00336984	0.000716703	0.00209414	0.00256706	0.00440386	-0.00217472	0.00546296	-0.00444464	0.00425955	0.00442475	0.00477007	0.00391029	0.00446509	0.00421111	0.00421482	0.00420758	0.00441043	0.00376528	0.00382245	0.00380317	0.00425998	0.00419931	0.0040668	0.00410002	0.0038608	0.00418829	0.998294	0.901083	0.210672	0.428607	0.289758	0.951551	0.509979	0.770971	0.656785	0.20418	0.377997	0.850525	0.623013	0.540997	0.278861	0.595824	0.157074	0.288595
cg00653429	8	109105497	1237	-0.00522656	4.07149e-05	0.00255103	0.000235086	-0.00351739	-0.00528104	0.00462164	0.00148094	-0.00256925	0.00359223	-0.00142367	-0.000631491	-0.00187154	-0.00192106	-0.00126131	0.00818612	-0.00182347	0.00569528	0.00467687	0.00472974	0.00476265	0.00396247	0.00479144	0.00468845	0.00455623	0.00453901	0.00454244	0.00398053	0.00422181	0.00424447	0.00454165	0.00450446	0.00441146	0.0045772	0.0047029	0.00434725	0.263766	0.993132	0.592213	0.952691	0.462888	0.259999	0.310413	0.744221	0.571659	0.366818	0.735953	0.881727	0.680277	0.669759	0.774943	0.0737025	0.698214	0.190166
cg10786774	8	109209956	1233	-0.00337928	-0.00183862	0.00451796	0.000665688	-0.000944205	-0.00487622	0.00299502	-0.00104647	-0.00198663	0.00211985	-0.000876582	0.0019365	-0.000144373	-0.00260635	-0.00394178	0.00307894	-0.00123402	0.00425196	0.00394843	0.00423819	0.00394616	0.00344966	0.00389368	0.00382471	0.00379973	0.00404195	0.00430001	0.00356806	0.00339446	0.00346622	0.00352578	0.0039997	0.00377013	0.00377787	0.00349873	0.00375062	0.392078	0.664418	0.25225	0.846981	0.808395	0.202336	0.430568	0.79571	0.644078	0.552433	0.796222	0.576382	0.967338	0.514636	0.295779	0.415076	0.72431	0.256934
cg24382247	8	109237562	1237	0.00752961	0.00177802	0.00193523	0.00364705	0.00493451	0.000561173	0.000498337	-0.00410074	-0.00442017	-0.00630737	-0.00501507	-0.00204286	-0.00225814	0.00361245	-0.0043434	-0.00347931	-0.000338966	-0.00616182	0.00659592	0.00702732	0.00671332	0.0058459	0.00665772	0.00657407	0.00636993	0.00679404	0.00674047	0.00601452	0.00574535	0.00599109	0.00587817	0.00654767	0.0064367	0.00648287	0.00612831	0.00648115	0.253639	0.800256	0.773142	0.532717	0.45859	0.931974	0.937643	0.546124	0.511975	0.29432	0.382722	0.733117	0.700861	0.581144	0.499811	0.59148	0.95589	0.341742
cg10299610	8	109292971	1231	0.00211261	-0.000430585	-0.000765033	0.00378212	-0.00204884	-0.000472679	0.00179288	-0.00333353	-0.00051588	-0.00495737	-0.0023452	0.000863296	0.0029044	0.00495439	-0.00317834	-0.00791803	0.00210549	0.00182432	0.00410443	0.00424738	0.00417013	0.00356782	0.00420341	0.00401921	0.00408439	0.00401883	0.00405695	0.0036821	0.00353644	0.00367025	0.00378288	0.00394789	0.00396059	0.00407323	0.00389017	0.00374815	0.606753	0.919252	0.854441	0.289115	0.625958	0.906381	0.66069	0.406834	0.898814	0.178191	0.507233	0.814042	0.44262	0.209498	0.422269	0.0519054	0.588346	0.626453
cg09721612	8	109321336	1237	0.00424084	0.00341046	0.00380632	0.00508491	0.00196192	0.000556951	-7.48498e-05	-0.00102058	-0.00403928	-0.00390393	-0.00513592	-0.00370402	-0.00425731	0.000691896	-0.00360255	-0.00272539	-0.00379037	-0.00730707	0.00492633	0.00515718	0.00470897	0.00416834	0.00473489	0.00477979	0.00454633	0.0050124	0.00488262	0.00430072	0.00419335	0.00450533	0.00428403	0.00472096	0.00444986	0.00458097	0.00434759	0.00457615	0.389319	0.508417	0.418911	0.222506	0.678616	0.907239	0.986864	0.838657	0.40808	0.364017	0.220659	0.410997	0.320338	0.883481	0.418177	0.551886	0.3833	0.110317
cg12916198	8	109481827	1237	-0.00622388	0.00360423	0.00562795	-0.00167398	-0.00680914	-0.00476897	0.000978793	0.000852186	0.00133442	0.00305149	0.00530572	0.00381448	0.000673128	-0.00551958	-0.00143744	0.0075671	0.000810561	0.00643473	0.0042981	0.00447771	0.00450353	0.0036639	0.00439808	0.00411036	0.0041212	0.004388	0.00469408	0.0038297	0.00378488	0.00385338	0.00399448	0.00431378	0.00413543	0.00403431	0.00410009	0.00407046	0.147602	0.420861	0.211418	0.647754	0.121573	0.245954	0.812267	0.846013	0.776197	0.42557	0.160969	0.322221	0.866178	0.200712	0.728148	0.0606983	0.843285	0.113916
cg19909613	8	109487153	1237	0.000200162	0.00280256	0.00370587	0.00166392	-0.000654389	-0.00515168	0.000606821	0.00111728	-0.00513406	0.000580811	4.89509e-05	0.0057106	0.00322408	-0.00218979	-0.00713044	-0.00539268	0.00142655	-0.00171424	0.00401825	0.00438552	0.00416621	0.00361258	0.0039502	0.0041937	0.00379317	0.00395564	0.00392749	0.00383075	0.00365595	0.00362515	0.00379052	0.00405098	0.00413415	0.00389176	0.00380874	0.0039617	0.960271	0.522791	0.373732	0.645093	0.868425	0.219284	0.872899	0.777596	0.191141	0.879488	0.989317	0.115194	0.395012	0.588812	0.0845697	0.165849	0.707997	0.665231
cg22293416	8	109493386	1237	-0.0134271	0.000285707	-0.00457433	-0.00351514	-0.00519266	-0.0043936	0.0123915	-0.00504181	0.00246063	-0.0020924	0.00222865	0.00509691	0.00848005	-0.00486602	0.00311187	-0.000980992	0.00210317	0.00443638	0.00384101	0.00427058	0.00392703	0.00350525	0.00407894	0.00424821	0.00345481	0.00405975	0.00349253	0.00335016	0.0040522	0.00366813	0.0036641	0.00374391	0.0038361	0.00362178	0.00380663	0.00348305	0.000472799	0.94666	0.244086	0.315947	0.203004	0.301032	0.000334832	0.214272	0.481095	0.532256	0.582329	0.164677	0.0206478	0.193698	0.417248	0.786499	0.580604	0.202768
cg26409579	8	109509180	1237	0.00421199	0.00374247	-0.00165592	0.00249814	0.00182244	0.0017975	0.00157232	-0.000362942	1.43072e-05	-0.00554688	-0.00226144	-0.000730908	-0.00216605	0.00224803	-0.000791205	-0.00637855	0.000613746	-0.00410634	0.00517088	0.00528473	0.0054663	0.00469977	0.00517898	0.00496873	0.00512373	0.0052817	0.00521412	0.00473429	0.0046123	0.00464119	0.00477001	0.00511202	0.00505604	0.00516355	0.0049046	0.00498511	0.415325	0.478842	0.761941	0.595041	0.72492	0.71753	0.758942	0.945215	0.997811	0.241342	0.623917	0.874864	0.649759	0.660116	0.875649	0.216717	0.900415	0.410098
cg22602830	8	109588991	1237	0.00705864	0.000430811	-0.003826	0.00783202	1.49954e-05	-0.000803423	0.000801711	-0.000571988	0.00246108	-0.0102711	-0.0017285	-0.0064301	0.000408516	-0.00392945	-0.0045955	-0.00625933	0.00314664	-0.00358749	0.00657308	0.00676379	0.00668968	0.00565343	0.00656051	0.00630586	0.00632908	0.00658876	0.00674999	0.00576218	0.0057441	0.00576036	0.00604598	0.00656797	0.006126	0.006339	0.00580971	0.00631229	0.28288	0.949214	0.567373	0.165943	0.998176	0.898617	0.899201	0.93082	0.715406	0.0746662	0.763477	0.264308	0.946129	0.549657	0.453157	0.323431	0.588082	0.569808
cg09939227	8	109593151	1237	0.00812684	0.000848012	0.000136189	0.00182553	0.000829964	-0.00241875	0.000801884	-0.000118408	0.00148013	-0.00458584	-0.00363351	-0.00142951	-0.00429374	0.00144096	-0.00371546	0.00291278	-0.00161684	-0.000436798	0.00463622	0.00475269	0.00488845	0.00400486	0.00471913	0.00450175	0.00436269	0.0049226	0.00449753	0.00408583	0.00404463	0.00431904	0.00433095	0.00456963	0.00442444	0.00454121	0.00434756	0.00457478	0.0796193	0.858387	0.977774	0.648513	0.860394	0.591066	0.854167	0.98081	0.742081	0.261701	0.368997	0.74066	0.321487	0.752508	0.401043	0.521255	0.70997	0.923934
cg01881315	8	109611995	1237	0.0059731	0.000813131	-0.000477048	0.00553299	0.00118726	-0.00420753	0.00274706	-0.00736096	-0.00598154	-0.0095787	-0.00397332	-0.000958655	-0.000417209	0.000968285	-0.00464855	-0.00833444	0.00245271	-0.00122286	0.00662051	0.00695697	0.00719849	0.00571683	0.00713787	0.00670348	0.00659834	0.00686627	0.00697684	0.00596651	0.00599551	0.00612081	0.00608244	0.00663244	0.00657999	0.00638064	0.00636323	0.00648079	0.366945	0.906955	0.947162	0.333123	0.867896	0.530224	0.677172	0.283699	0.391256	0.108403	0.507512	0.875543	0.945314	0.883927	0.479897	0.191482	0.699903	0.850336
cg23985514	8	109651110	1237	0.00240899	0.0056973	0.00173923	0.00215275	0.000335393	-0.00252682	-0.000923631	-0.00326707	-0.0041887	-0.00457766	-0.000697322	-4.89643e-05	-0.000301534	-0.00151123	-0.00449583	-0.000699521	0.00086165	-0.00563043	0.00479773	0.00495411	0.0048784	0.00414835	0.00488881	0.00468188	0.00441946	0.00466355	0.00459433	0.00407698	0.00416223	0.00422221	0.00433662	0.00475693	0.00468981	0.0046152	0.00451384	0.00458135	0.61559	0.250137	0.721454	0.603801	0.945305	0.589402	0.834455	0.483581	0.361921	0.261519	0.866949	0.990747	0.944566	0.75072	0.337742	0.879527	0.848611	0.219076
cg02069191	8	109746137	1237	0.00228607	0.00182185	-0.00102928	0.00701784	0.00246351	0.00460273	0.00240024	-0.00608008	-0.00114134	-0.00883901	-0.00301284	-0.00610462	0.00137693	0.00308056	0.000816313	-0.00749408	0.00161124	-0.00397036	0.00585544	0.0062885	0.00635458	0.00514478	0.00611764	0.00570986	0.0058888	0.00612372	0.00614929	0.00534649	0.00532491	0.00537204	0.00540236	0.00591152	0.00567985	0.00575238	0.00567829	0.0057818	0.696228	0.772037	0.871325	0.172545	0.687176	0.420184	0.683571	0.320771	0.852755	0.098283	0.571529	0.255802	0.798819	0.60229	0.885721	0.19265	0.776599	0.492272
cg18107094	8	110020924	1237	0.00654221	0.00361883	-0.00430084	-0.000456372	0.00261827	0.00802603	-0.00328373	-0.00405531	-0.000353584	-0.00384657	-0.00253046	-0.0054512	0.000921047	0.00483867	-2.90022e-05	-0.00415776	-0.000720933	-0.00573152	0.00610441	0.00623498	0.00620494	0.00522973	0.00587229	0.00594596	0.00589549	0.00619339	0.00602803	0.00531178	0.00512503	0.00544991	0.00550733	0.00579121	0.00565442	0.00577021	0.00544255	0.00575734	0.283846	0.561641	0.488227	0.930461	0.655692	0.177071	0.577535	0.512609	0.953226	0.468969	0.621486	0.317196	0.867181	0.403425	0.995908	0.471183	0.894619	0.319486
cg19515556	8	110076405	1237	0.0057792	0.00205729	-0.00122782	0.00381424	0.00403513	0.00869074	0.00115546	-0.00578381	-0.00100488	-0.00494307	-0.00561155	-0.00609484	-0.00410904	0.00358732	-0.00355452	-0.00572529	-0.000129019	-0.00700037	0.00670248	0.00693482	0.00696087	0.00588141	0.0067416	0.00662139	0.00666707	0.00676361	0.00677287	0.00594738	0.00598435	0.00601439	0.00606448	0.00660226	0.00643428	0.00638696	0.00616364	0.00638882	0.388551	0.766725	0.859989	0.516645	0.549478	0.189343	0.862409	0.392476	0.882052	0.405898	0.348396	0.310881	0.498051	0.586891	0.58065	0.370037	0.9833	0.2732
cg04989255	8	110094905	1235	0.00367209	0.00126032	0.00077715	0.00307302	0.00201022	-0.000277676	0.000510769	-0.0018382	-0.00206939	-0.00396082	-0.00443264	0.00122852	0.000429289	0.00338249	-0.00124313	-0.00310634	-0.000125012	-0.00290383	0.00526788	0.00547356	0.00542216	0.00460658	0.00524696	0.00511235	0.00501892	0.00537678	0.00530913	0.00468194	0.00451437	0.00469668	0.00452682	0.00512934	0.00509269	0.0050534	0.00490308	0.00494061	0.485758	0.817893	0.886031	0.504711	0.701631	0.956684	0.91894	0.732444	0.696699	0.397565	0.32615	0.793652	0.924448	0.509614	0.807153	0.538751	0.979659	0.556701
cg11049583	8	110158883	1237	0.00635035	0.00615816	0.00687253	0.00523424	0.000353818	0.0083281	-0.00340981	-0.00622503	-0.00652767	5.92355e-05	0.00344253	-0.0108305	-0.00282943	0.00388506	-0.00334994	-0.00877339	-0.000951236	-0.0122358	0.00573219	0.00652304	0.00609386	0.00525216	0.00570813	0.00591545	0.00548826	0.00603626	0.00574214	0.00523979	0.0052819	0.00541075	0.0052959	0.0059078	0.00543516	0.0056102	0.00523322	0.00523367	0.267931	0.345137	0.259413	0.318964	0.950575	0.159174	0.534407	0.302413	0.255622	0.99098	0.514556	0.0453217	0.593156	0.510785	0.537666	0.117858	0.855764	0.0193925
cg02956042	8	110237716	1235	-0.0011801	0.0050902	-0.0097028	-0.00471961	-0.00328139	-0.00314598	0.000316059	-0.00124845	0.000539937	-0.0013744	-0.00135807	0.000261237	0.000292529	0.00300374	-0.00165796	-0.00190102	0.00571189	-0.000320599	0.00441379	0.00469202	0.00473285	0.00386034	0.00449494	0.00440154	0.00414379	0.00462009	0.00445241	0.00407297	0.00398711	0.00389252	0.00402888	0.00462266	0.00423135	0.00430622	0.00409994	0.00422265	0.789188	0.277983	0.0403549	0.221485	0.465379	0.474767	0.939202	0.786989	0.903478	0.735782	0.733393	0.946492	0.942118	0.51583	0.695185	0.658881	0.16357	0.93948
cg11308335	8	110241570	1237	5.52318e-05	0.00317077	0.00611201	0.00540498	0.00190148	-0.00221482	0.00492075	-0.00358726	-0.000178111	-0.00713778	0.00067045	0.000166284	0.00250219	0.000549255	-0.00642348	-0.00568439	0.00111373	-0.00284998	0.00532783	0.00527418	0.00533526	0.00454606	0.00511308	0.00493331	0.0050024	0.00538917	0.0052105	0.00469837	0.00440362	0.00466041	0.00456929	0.00510984	0.00484516	0.0049063	0.00465693	0.0049791	0.991729	0.547715	0.251966	0.234465	0.709979	0.653467	0.325273	0.505639	0.972731	0.128711	0.87899	0.971537	0.58396	0.914401	0.184921	0.246624	0.810984	0.567059
cg05715245	8	110294334	1237	-0.00270649	0.00646767	0.0114449	0.00280184	-0.00174053	-0.00818836	0.00692576	-0.00903697	-0.00586758	-0.000373586	0.00129797	0.00303068	2.96415e-05	0.0018474	-0.00725935	-0.00437886	0.00204268	0.00141015	0.00361561	0.00405716	0.00381915	0.00359024	0.00372758	0.00392892	0.00351845	0.00390304	0.00334826	0.00336412	0.00344533	0.00355084	0.00390344	0.00377124	0.00358387	0.00356092	0.00374802	0.00372978	0.454124	0.110905	0.00272912	0.435153	0.640548	0.037149	0.0490209	0.0205927	0.0797005	0.911577	0.706373	0.393376	0.993941	0.624229	0.04281	0.21881	0.585752	0.705373
cg08581399	8	110305656	1237	-0.00716385	-0.00315573	-0.00563328	-0.00269686	-0.00258729	-0.00478146	0.00490093	-0.00210501	0.00355799	-0.0047237	-0.00217468	0.00457511	0.000624252	-0.00279239	0.00158922	0.00320144	-0.00112338	0.00286295	0.0038018	0.00445795	0.00409839	0.00344915	0.00382967	0.00394268	0.00328349	0.00402859	0.00371715	0.00319007	0.00355447	0.00365845	0.00357701	0.00380482	0.00348986	0.00349588	0.00349798	0.00353621	0.0595203	0.479015	0.169283	0.434279	0.4993	0.225228	0.135542	0.601309	0.338475	0.138673	0.540659	0.211095	0.861459	0.463004	0.648834	0.359785	0.748096	0.418163
cg20928875	8	110306759	1237	-0.00474171	-0.0010691	0.00265011	-3.41719e-05	0.00106108	-0.00464384	0.00649313	-0.00355128	-0.000567632	-0.00572253	-0.00387376	0.00599563	0.00478656	-0.00280687	-0.00114428	-0.00226986	0.000659246	-0.00162212	0.00392233	0.00406058	0.00424237	0.00332735	0.00391032	0.00403174	0.00349361	0.00403914	0.00370397	0.00332735	0.00368381	0.00362789	0.00368377	0.00367651	0.00370331	0.00358592	0.0035012	0.00356853	0.226701	0.79233	0.532183	0.991806	0.786118	0.249394	0.0630878	0.379284	0.878201	0.0854608	0.293	0.0984021	0.193819	0.445188	0.75733	0.526738	0.850648	0.649423
cg17448255	8	110306942	1237	-0.00479714	0.00485773	-0.00194603	0.00183796	-0.00327661	0.00107293	0.0026471	-0.00873214	-0.003578	-0.00409148	0.0035732	0.0033996	0.00293971	-0.000984056	5.49716e-05	-0.00515935	0.00115542	0.000474793	0.00498096	0.00529386	0.00498718	0.00412273	0.00479211	0.00467033	0.00500224	0.00501265	0.00482784	0.00438893	0.00447058	0.00450246	0.00494061	0.00501756	0.0049426	0.00484702	0.00489059	0.00462754	0.335499	0.35882	0.696385	0.655732	0.494133	0.8183	0.596679	0.0815047	0.458622	0.351219	0.424134	0.450216	0.551838	0.844514	0.991126	0.287131	0.813236	0.918279
cg00484899	8	110309784	1237	0.00647237	0.00180425	-0.000160983	0.00110477	0.00487253	0.00141072	-0.000738277	-0.00211804	-0.00402947	-0.00245435	-0.00369411	-0.000898018	-0.002098	-0.000183115	0.000427686	-0.00316	-0.000360215	-0.00388838	0.00451576	0.00487839	0.00473309	0.00409934	0.00452025	0.00464374	0.00433268	0.00473382	0.00458303	0.00410369	0.00396763	0.00420253	0.00417448	0.0044959	0.00423892	0.00440699	0.00416916	0.0044207	0.151777	0.711498	0.972867	0.787545	0.281062	0.761289	0.864698	0.654567	0.379285	0.549784	0.351821	0.830793	0.615262	0.967512	0.919634	0.473348	0.931149	0.379084
cg13651912	8	110424106	1237	0.000331372	0.00283338	0.00322648	0.00410162	0.00210989	-0.00194864	0.00342625	-0.0050071	-0.00376506	-0.00483505	-0.00387905	-0.00013095	0.00109126	-0.000652519	-0.00262649	-0.00534078	0.000776611	-0.00181897	0.00451376	0.00466587	0.00464427	0.0041101	0.004429	0.00452987	0.00431223	0.00461724	0.00444091	0.00415732	0.0039465	0.00420221	0.00406363	0.00436246	0.00431101	0.00437346	0.00408741	0.00433044	0.941477	0.543681	0.487229	0.31831	0.633804	0.667068	0.42688	0.278172	0.396542	0.244821	0.325653	0.97514	0.78828	0.881099	0.542358	0.222018	0.849308	0.674455
cg09705503	8	110594394	1237	-0.00785059	-0.00387301	0.00133128	-0.000731952	4.86385e-05	8.60356e-05	0.0110717	0.000187584	0.00382754	-0.0029145	-0.00339168	-0.00308821	2.22712e-05	-0.000479633	-0.00473512	0.00433845	-0.00514591	-0.000136611	0.00605037	0.00638773	0.00614508	0.00560083	0.00613082	0.00597452	0.00564276	0.00572875	0.00542233	0.00556203	0.00549947	0.00550299	0.00588923	0.00529019	0.00571672	0.00575819	0.00524941	0.00541712	0.194446	0.544302	0.828488	0.896023	0.99367	0.988511	0.0497503	0.973878	0.48026	0.600279	0.537414	0.574669	0.996983	0.927759	0.407505	0.451186	0.326947	0.979881
cg06190607	8	110601914	1237	0.00863462	0.00169435	0.00298011	0.00314571	0.00155975	-0.00157784	-0.00100972	-0.00499392	-0.00488358	-0.00512102	-0.00537471	6.0289e-05	-0.00352829	0.00167841	-0.0030101	-0.00208812	0.00361127	-0.00160435	0.00549235	0.00567765	0.0053219	0.0046197	0.00508678	0.00518046	0.00504574	0.00531359	0.00530841	0.00449353	0.0044976	0.00478556	0.00470694	0.00526142	0.00492797	0.00498192	0.00470292	0.0049299	0.115923	0.76538	0.575499	0.495914	0.759127	0.76069	0.841391	0.347301	0.357588	0.254435	0.232081	0.989948	0.453499	0.749724	0.541318	0.675113	0.442559	0.744854
cg12391929	8	110632927	1237	-0.00213923	0.00448688	0.00748972	0.00226175	0.00268409	-0.00619071	0.005285	-0.00394001	-0.0026929	-0.00364009	-0.00488913	0.00760446	0.000639093	-0.00237908	-0.0113864	-0.000211966	-0.000780656	0.00409252	0.00410396	0.00427661	0.00427988	0.00373034	0.00404011	0.00403277	0.00389471	0.0042674	0.00404496	0.00364775	0.00360735	0.00370722	0.00400922	0.00422788	0.00413368	0.0040763	0.00387497	0.00389892	0.602186	0.294101	0.0801207	0.544308	0.50646	0.124759	0.174791	0.355861	0.505576	0.318328	0.175314	0.040242	0.873349	0.573631	0.00587745	0.958529	0.840338	0.293877
cg02703731	8	110655713	1237	-0.00894038	-0.000372302	0.00137042	0.00108511	-0.00610863	-0.00554469	0.0135736	-0.00297607	-0.000149357	0.0017317	-0.00471985	0.00307998	0.00632579	-0.00574058	-0.00576965	-0.000732808	0.00100689	0.003248	0.00521798	0.00518542	0.00515369	0.00453108	0.00513253	0.00516134	0.00463995	0.00513548	0.00471975	0.0044139	0.00444052	0.00452861	0.00473778	0.0045545	0.0045261	0.00445532	0.0044855	0.00445304	0.0866427	0.942763	0.790308	0.810732	0.233976	0.2827	0.00344034	0.562244	0.974755	0.694815	0.287825	0.496431	0.181817	0.207518	0.202397	0.869354	0.822386	0.465764
cg20876538	8	110655890	1237	0.00140357	0.00219602	0.00165516	0.00123545	0.000422502	0.000420309	0.00293517	-0.00286453	-0.000263859	-0.00551002	0.000316253	-0.00157679	-0.00177332	0.00315794	-0.00139764	-0.00376247	0.00284299	-0.00573837	0.00444082	0.00460281	0.00449745	0.0038487	0.00440922	0.00415855	0.00421597	0.00440805	0.00456924	0.0039241	0.00373572	0.00385907	0.0037918	0.00414175	0.00403091	0.00412631	0.00394755	0.00413941	0.751956	0.633287	0.712858	0.748207	0.923662	0.919494	0.486301	0.515796	0.95395	0.160275	0.932534	0.682838	0.64002	0.445782	0.728793	0.361862	0.471408	0.165662
cg09831796	8	110664975	1237	-0.00518676	0.00171854	-0.000755114	0.00233396	0.00127254	0.000431119	0.00650973	-0.00403886	0.00142008	-0.00708375	-0.00334283	0.00307643	0.00380058	-0.00277942	-0.00263016	-0.00397093	-0.00416391	-0.00398243	0.00378829	0.00431528	0.00417995	0.00352359	0.00405368	0.00418353	0.00367584	0.00414427	0.00386456	0.00334087	0.00373126	0.0035892	0.00377398	0.00363777	0.00356628	0.00366989	0.00366796	0.00351703	0.17095	0.690449	0.856641	0.507727	0.75358	0.917922	0.0765691	0.329776	0.713275	0.0339783	0.370308	0.39137	0.313911	0.44484	0.460813	0.27924	0.256287	0.257497
cg11860649	8	110664983	1237	0.00117961	-0.00382357	-0.00534784	-0.000806281	0.000442456	-3.99486e-05	0.00373372	0.00369609	0.000833683	-0.00572078	-0.00355332	0.000690353	-0.000814427	0.00204999	-0.00110291	-0.000185555	-0.00214894	-0.00142157	0.00464817	0.00455143	0.00436473	0.00414345	0.00465285	0.00453934	0.00440276	0.00466239	0.00461139	0.00366359	0.00401588	0.00403699	0.00440557	0.00413482	0.00413032	0.00417755	0.00405782	0.00423937	0.799665	0.400863	0.220484	0.845713	0.92424	0.992978	0.396415	0.427925	0.856534	0.118401	0.376256	0.864218	0.853336	0.620044	0.789448	0.964572	0.596403	0.737379
cg08457298	8	110693280	1237	0.0032679	0.00336358	0.00694897	0.00681173	-0.000692189	-0.0106166	0.00395965	-0.00497977	-0.00608764	-0.00659498	0.000854671	0.00428439	0.00351579	-0.00384371	-0.0124548	-2.80424e-05	-0.00232352	0.00516607	0.0078302	0.00757945	0.00758314	0.00628345	0.0077868	0.00719475	0.00718151	0.00786531	0.00772454	0.00666897	0.00671013	0.00664414	0.00701797	0.00760692	0.00726452	0.00701491	0.0074117	0.00719615	0.676426	0.657205	0.359472	0.278332	0.929167	0.140049	0.581382	0.526648	0.430643	0.32271	0.898647	0.519032	0.616392	0.613355	0.0864435	0.99681	0.753906	0.472822
cg18029167	8	110693289	1237	0.00296146	-0.00208406	-0.0013268	-0.000220934	9.29846e-05	-7.74449e-05	0.00047899	6.29689e-05	-0.00289717	-0.000986045	-0.00387771	-0.000775252	-0.00128504	0.00172794	-0.00127661	-0.00167287	0.000703444	-0.000397757	0.00506084	0.00537131	0.00521749	0.00448405	0.00515565	0.00503528	0.00483598	0.00516845	0.00521151	0.00463533	0.0045535	0.00472436	0.00462249	0.00504382	0.00476277	0.00490905	0.00463465	0.00477214	0.558433	0.698017	0.799264	0.960703	0.985611	0.987729	0.921101	0.990279	0.578267	0.831542	0.394442	0.869655	0.781014	0.731911	0.788668	0.733275	0.879361	0.933573
cg11075718	8	110701184	1236	-0.00181944	0.00275078	0.00498379	0.00250516	-0.00459875	-0.00232149	0.00022793	-0.00163281	-0.00372003	-0.00766916	0.0049815	0.00197995	0.00102969	0.00538311	-0.000253538	-0.00106734	-0.00164852	-0.00915095	0.00411061	0.00431113	0.00382712	0.00345383	0.00382951	0.00400495	0.00376839	0.0042886	0.00422392	0.0036332	0.00352648	0.0037504	0.00361045	0.00381225	0.00376781	0.00378438	0.00361409	0.00388388	0.658041	0.523432	0.192838	0.46825	0.229801	0.562147	0.95177	0.703402	0.378477	0.0347846	0.157774	0.597547	0.775492	0.157934	0.94635	0.777914	0.64829	0.0184662
cg08599810	8	110985853	1237	0.00271349	0.00536321	0.00203501	0.00549239	-0.000302244	-0.00075148	0.00350051	-0.00422363	-0.00314143	-0.00645991	-0.00177032	-0.00220501	-0.00120291	0.00232331	-0.00551042	-0.00115063	-0.00286122	-0.00234582	0.0049811	0.00526582	0.00478436	0.00430046	0.00491421	0.00495511	0.00469096	0.00520693	0.00490635	0.00443303	0.00432067	0.00444528	0.00455324	0.0048375	0.0045676	0.0047068	0.00471247	0.00470039	0.585921	0.308443	0.670584	0.201544	0.950958	0.879457	0.455532	0.417277	0.521992	0.145055	0.682002	0.619871	0.791636	0.631035	0.227658	0.806874	0.543745	0.61773
cg17164016	8	110990365	1236	-0.00345046	-0.00123198	0.00802112	0.00109293	-0.00109505	-0.00727785	0.00146716	0.0010619	-0.00370825	0.00432623	0.00164168	0.00444378	0.00151319	-0.00654457	-0.00398975	0.00663684	-0.00161962	0.00795924	0.00487779	0.00514272	0.00486818	0.00415415	0.00494302	0.00495251	0.00480917	0.0049327	0.0048679	0.00432466	0.0042842	0.00442416	0.00446455	0.00498762	0.00457842	0.00465746	0.00447404	0.00460558	0.47933	0.810673	0.099422	0.792478	0.824676	0.14169	0.760308	0.829551	0.446194	0.317136	0.701575	0.315169	0.734659	0.189465	0.383523	0.154159	0.71735	0.0839574
cg24228489	8	111169177	1237	-0.00303914	-0.00487547	0.00388488	-0.00974785	-0.00780733	-0.0143195	0.0089522	0.0012261	-0.00370884	0.00919295	0.00968647	0.00179614	-0.000821437	-0.0058303	-0.00172629	0.018571	-0.00633834	0.00395457	0.0073729	0.00805402	0.00719616	0.00634721	0.00714025	0.00742726	0.00645811	0.00760269	0.00671987	0.00673487	0.00630814	0.00678528	0.00727926	0.00706826	0.00668372	0.00623779	0.00674216	0.0072218	0.68019	0.544949	0.589297	0.124595	0.274208	0.05386	0.165687	0.871879	0.581002	0.172259	0.124649	0.791232	0.910152	0.409452	0.796189	0.00290918	0.347164	0.583975
cg07255161	8	111697361	1237	0.00652644	-0.00275775	0.00490152	0.00430765	0.00318545	0.00304452	-0.00485932	-0.000446242	-0.005389	-0.00456085	-0.00213705	-0.00436537	-0.00227841	0.00474476	-0.003352	-0.00308226	-0.00155128	-0.00248279	0.00480749	0.00530899	0.00494101	0.00434261	0.00460433	0.00488519	0.0049054	0.00496231	0.00484721	0.00434043	0.00442162	0.00450548	0.0043116	0.00488289	0.00448076	0.00471827	0.00440335	0.00468143	0.174604	0.603447	0.321194	0.321222	0.489039	0.533144	0.321878	0.928346	0.266236	0.293359	0.628871	0.332594	0.597196	0.331194	0.454407	0.513587	0.724616	0.595871
cg22343215	8	111860536	1237	0.00398321	-0.00133603	0.00227952	0.00183303	0.00165876	-0.00233016	0.000894488	-0.00102046	-0.00278025	-0.00266661	-0.00334979	-0.000484348	-0.00126425	-8.54094e-05	-0.00310379	-0.00373667	-0.000625303	-0.00289089	0.0043247	0.00446343	0.00439945	0.00370283	0.0042568	0.00428402	0.00397241	0.00431113	0.00436205	0.00384402	0.00366779	0.00392181	0.00372177	0.00418791	0.00397353	0.00409739	0.00398736	0.00394688	0.357031	0.76469	0.604362	0.620575	0.696779	0.586498	0.821843	0.812886	0.523882	0.487868	0.361084	0.90171	0.73409	0.983729	0.434734	0.361788	0.875386	0.463894
cg21637054	8	111914860	1235	0.00130893	-0.00226902	-0.00203935	-0.000182114	0.00253466	0.00206133	0.00117367	-0.0014568	-0.00116933	-0.000908494	-0.00128951	-0.00284474	-0.00229693	0.00410785	-0.00135795	-0.00046506	0.00242002	-0.00331563	0.00432369	0.00459154	0.00448477	0.00368381	0.00472692	0.00418131	0.00428013	0.00445576	0.00455884	0.00388556	0.00393256	0.00389676	0.00397427	0.00442273	0.00431625	0.00418264	0.00411114	0.00423452	0.762093	0.621183	0.649306	0.960572	0.591808	0.622022	0.78392	0.743707	0.797567	0.81513	0.742982	0.465375	0.563299	0.352991	0.753055	0.911467	0.556097	0.433626
cg16905092	8	112359255	1237	0.00759947	0.00410188	0.00161021	0.000758431	0.00185781	0.0016603	-0.000815016	-0.00559488	-0.00318311	-0.00526076	-0.00302351	-0.00224634	-0.00386277	0.00107536	-0.00218032	-0.0031604	-0.00186798	-0.00482609	0.00571538	0.00587755	0.00560842	0.0049153	0.00573584	0.00555557	0.00557105	0.00581698	0.00561259	0.00521168	0.00498207	0.00514693	0.00517191	0.00548303	0.00529722	0.00542346	0.00524498	0.0056861	0.183633	0.485246	0.774032	0.877373	0.746018	0.765052	0.883689	0.336141	0.570621	0.312774	0.543932	0.662516	0.45514	0.844513	0.680634	0.560077	0.721732	0.396019
cg10400998	8	112692596	1237	-0.00406078	0.00944527	-0.00325632	-0.00452601	-0.00310423	-0.00558066	0.00154501	-0.007594	0.0050629	0.00175077	0.00560278	0.0107549	-0.00154187	-0.0136966	-0.00112229	0.00682816	-0.00522234	0.0058556	0.00534077	0.00556137	0.00549059	0.0049979	0.00546519	0.00538863	0.00487088	0.0052303	0.00510949	0.0049	0.00462282	0.0051216	0.00505993	0.00542833	0.00503374	0.00515353	0.00507409	0.00479108	0.447053	0.0894377	0.553132	0.365157	0.570035	0.300373	0.751097	0.146523	0.321743	0.720868	0.225519	0.0357365	0.760578	0.0116302	0.823572	0.185189	0.303378	0.221637
cg03451826	8	112731420	1237	0.00556648	0.00241517	-0.00030502	0.00345934	0.0016738	0.00233973	-0.00168678	-0.000700527	-0.00326758	-0.00563007	-0.0027264	-0.00291686	-0.00342601	0.0039246	-0.0021288	-0.00479119	0.0026969	-0.0073448	0.00595892	0.00623037	0.00595903	0.00511005	0.00582788	0.00568596	0.00565684	0.00632286	0.00581722	0.00528019	0.00524915	0.00533899	0.00543366	0.00580583	0.00556289	0.00567314	0.00520371	0.00571988	0.350231	0.698279	0.959177	0.498426	0.773955	0.680712	0.765563	0.911781	0.574315	0.286305	0.603483	0.584838	0.528356	0.499056	0.701958	0.398368	0.604273	0.199113
cg03317309	8	113654569	1237	0.00669598	0.00314079	0.00292412	0.00147272	0.0016965	-0.00255145	-0.00265375	-0.00197502	-0.00572272	-0.00422081	-0.00192202	-0.00323532	-0.000407991	0.000329678	-0.00727869	-0.00404874	0.00156478	0.000352438	0.00537819	0.00578141	0.00551298	0.00481847	0.00535776	0.0052822	0.0050958	0.00578519	0.00533695	0.00493031	0.00477777	0.00495592	0.00496809	0.0052839	0.00513251	0.00521731	0.0050114	0.0054176	0.213123	0.586954	0.59583	0.759878	0.751513	0.629076	0.602526	0.732808	0.283593	0.391946	0.687475	0.513873	0.934549	0.95025	0.156146	0.437737	0.754855	0.948131
cg21376323	8	113900638	1237	-0.00685182	-0.00202772	-0.00391496	0.00163364	-0.00251228	-0.000670419	0.00728712	-0.000685178	0.00545603	-0.0063509	-0.00403427	0.00664091	0.00284428	0.000775285	0.00238563	-0.0039358	0.000630235	0.00131406	0.00420389	0.00475984	0.00458562	0.00376165	0.00414883	0.00461699	0.00365921	0.00439616	0.00419742	0.00360543	0.00436714	0.00407026	0.00393224	0.00413418	0.00406859	0.00429549	0.00393899	0.00396671	0.103127	0.670103	0.393246	0.664079	0.544821	0.884548	0.0464321	0.876145	0.193652	0.0781565	0.355602	0.10277	0.469481	0.851245	0.557639	0.359529	0.872882	0.74044
cg01858657	8	114115265	1237	0.00248923	0.00331204	0.000267334	0.000575324	0.0020019	0.00207026	0.00119765	-0.00283669	-0.0031284	-0.00226276	-0.00365402	-0.00230037	-0.00108639	0.000984345	0.000572083	-0.00142084	0.000556512	-0.00577435	0.00470266	0.00480103	0.00477655	0.0040501	0.00452324	0.00455717	0.00438056	0.00471486	0.00472925	0.00406599	0.0040524	0.00403338	0.00421381	0.00439962	0.00427137	0.00435782	0.0040911	0.00430477	0.59658	0.490283	0.955367	0.887039	0.658068	0.649623	0.784544	0.547407	0.508291	0.577863	0.367219	0.568452	0.796548	0.822964	0.893454	0.744392	0.891798	0.179796
cg20323509	8	114389479	1237	0.00021934	0.00228216	-0.00167183	-0.000281897	-8.72316e-05	-0.00254419	0.00158436	-0.00634036	-0.00275858	-0.00512001	-0.000996314	0.000545465	0.00364338	-0.00145964	-0.000776288	-0.00189213	0.00235605	-0.00198695	0.00417339	0.00441208	0.00443658	0.00380543	0.00453492	0.00423299	0.00414819	0.0043677	0.00423923	0.00380376	0.00375328	0.00392839	0.00386082	0.00425453	0.0041215	0.00407107	0.00396708	0.00417448	0.958085	0.604979	0.706301	0.940949	0.984653	0.547815	0.702505	0.1466	0.515223	0.17829	0.790661	0.889567	0.345333	0.731539	0.850602	0.642093	0.552578	0.634091
cg14111048	8	114390137	1237	-0.00370729	0.0061202	0.00379861	0.000242316	-0.00182844	-0.0043635	0.00240411	-0.00298454	0.00356955	0.00111571	0.00420548	0.00391784	-0.00398049	-0.00585509	-0.00356994	0.00667926	-8.24029e-05	0.00545621	0.00453915	0.00475833	0.00497069	0.00398821	0.00490152	0.00484276	0.00444103	0.00459452	0.0046133	0.00411311	0.00428169	0.00434826	0.00446841	0.00443985	0.00455745	0.00400984	0.00457411	0.00429574	0.414079	0.198371	0.444747	0.951552	0.709122	0.36757	0.588272	0.515959	0.439077	0.786194	0.326	0.367581	0.373033	0.18725	0.433439	0.0957692	0.985627	0.204033
cg19561729	8	114390379	1237	0.00316692	0.00165107	-6.03478e-05	0.00129396	0.00147452	-0.00170151	-0.000743304	-0.00158338	-0.003188	-0.00280612	-0.00397267	-0.000775465	-0.00204306	0.00112772	-0.000974892	-0.00351514	0.00034315	-0.00283172	0.00410396	0.00424942	0.00415909	0.00357615	0.00398051	0.00400977	0.00399316	0.00416787	0.00412335	0.00369522	0.00350673	0.00368332	0.00373319	0.00394062	0.00391038	0.00399558	0.00372615	0.00398612	0.440308	0.697616	0.988423	0.717478	0.711058	0.671317	0.852331	0.70402	0.439429	0.447619	0.257268	0.833251	0.584194	0.774741	0.803122	0.378991	0.926625	0.477459
cg16281758	8	114390877	1237	0.00249883	-0.00484995	-0.00231786	0.0030457	-0.000617583	7.04827e-05	0.0023393	0.00102976	0.00572808	-0.00288375	0.00556856	-0.00669229	-0.00497965	0.00630035	0.00183158	-0.00177478	-0.00424711	-0.00361968	0.00491528	0.0048375	0.00466606	0.00401636	0.00471949	0.00447411	0.00420737	0.00474422	0.00445112	0.00401059	0.00423299	0.00425416	0.00439465	0.00446421	0.00423501	0.00447492	0.00432681	0.00420527	0.611187	0.316067	0.619366	0.448258	0.895888	0.987431	0.57821	0.828165	0.198134	0.47212	0.188337	0.115692	0.257166	0.158156	0.665389	0.691658	0.326307	0.389377
cg23773384	8	114420947	1237	-0.0125431	0.00357268	-0.00406916	-0.00359702	0.00702074	-0.00442416	-0.00180696	-0.00395025	0.00401837	0.00154796	-0.00856819	0.00525247	0.00398392	-0.00669789	-0.000348709	-0.00254834	0.00117923	-0.00363667	0.00585843	0.00647503	0.00599714	0.00553855	0.00599813	0.00625196	0.0053995	0.00602984	0.00571892	0.00524556	0.00579365	0.00575899	0.00556681	0.00595327	0.00600665	0.00579759	0.00561929	0.00582321	0.0322708	0.581111	0.497444	0.516047	0.241805	0.479167	0.737887	0.512392	0.482277	0.767918	0.139169	0.361744	0.474204	0.260557	0.953706	0.660262	0.833782	0.53229
cg24759795	8	114444356	1237	-0.00460539	0.00269651	-0.00103342	-0.000216889	-0.00586907	0.00109015	-0.001234	-0.00290452	0.00145143	-0.00333408	0.00467019	-0.000525159	0.00594052	-0.00294352	-0.00244789	-0.0036457	-0.000697313	-0.00494074	0.00390648	0.00443323	0.00428762	0.0033506	0.00413131	0.00406936	0.00368659	0.00408219	0.00395993	0.00342834	0.00369255	0.00381611	0.00390231	0.0041677	0.00378778	0.0037067	0.00348163	0.00357683	0.238434	0.543022	0.809536	0.948388	0.155424	0.788783	0.737831	0.476769	0.71397	0.330798	0.205958	0.890544	0.127932	0.480021	0.518111	0.325341	0.841259	0.167181
cg21896766	8	114444395	1237	-0.00728819	-0.00343001	-0.00882549	-0.0033219	-0.000489507	-0.00127823	0.00770063	-0.00031882	0.004544	-0.00443083	-0.00343326	0.00220565	0.00499686	-0.00294947	0.0031097	0.00036619	0.000294405	0.000253543	0.00381342	0.00420202	0.00414281	0.0034633	0.00362208	0.00406308	0.00322465	0.0036895	0.00354225	0.00329256	0.00356408	0.00346268	0.0037977	0.00367115	0.00374948	0.00333077	0.00347464	0.00360471	0.0559792	0.414342	0.0331459	0.337472	0.892497	0.753068	0.0169379	0.931138	0.199562	0.178397	0.335399	0.524139	0.188255	0.421733	0.406897	0.912456	0.932476	0.943926
cg22081930	8	115309470	1237	0.00116285	0.00146091	-0.000135709	0.00223567	0.00217591	0.000346219	0.00663698	-0.00170276	-0.000992981	-0.00890944	-0.00454838	-0.000633967	0.00256145	0.000978954	-0.00363714	-0.00281998	-0.00591216	-0.00169321	0.00453408	0.0047739	0.0046838	0.0038121	0.00449444	0.00426126	0.00436011	0.00463233	0.00445024	0.00389142	0.00385546	0.0039166	0.00412397	0.00450933	0.00427829	0.0042403	0.0041004	0.00404128	0.797588	0.759589	0.976885	0.557562	0.628291	0.935245	0.127957	0.713185	0.823434	0.0220498	0.238109	0.871411	0.534526	0.828134	0.395248	0.506024	0.149345	0.675232
cg16882206	8	115466108	1237	0.00434996	0.00381264	0.00062989	0.00231465	0.00293173	0.00102579	0.000980254	-0.00472413	-0.00361024	-0.00628252	-0.00384817	-0.00235215	0.00116594	0.000121006	-0.00340461	-0.00468917	-0.00125587	-0.00439766	0.00547094	0.00572063	0.00588188	0.00493328	0.00557187	0.00544861	0.00538123	0.00555217	0.00559947	0.00491348	0.00485427	0.00477869	0.00486301	0.0054471	0.00509042	0.00522754	0.00493366	0.00512587	0.426554	0.50511	0.914718	0.638934	0.598774	0.850668	0.855456	0.394846	0.519091	0.201027	0.42793	0.622566	0.810519	0.982277	0.503606	0.369712	0.79907	0.390929
cg12134596	8	115566731	1237	0.00163462	0.00203476	0.0011948	0.00257769	0.00409451	0.00120435	0.00253702	-0.00452364	-0.00598156	-0.00474822	-0.00379143	-0.00277587	0.00201301	-0.000428878	-0.00321908	-0.00417779	-0.00046037	-0.0033308	0.00420439	0.00451704	0.00436139	0.00373547	0.00420585	0.00431931	0.00399508	0.00435322	0.00418973	0.00385788	0.00367229	0.00393268	0.0039545	0.00421791	0.00387627	0.00405897	0.00394045	0.00408584	0.697433	0.652377	0.784124	0.490159	0.330291	0.780377	0.525406	0.298736	0.153386	0.218403	0.301865	0.480284	0.610721	0.91901	0.406281	0.303351	0.906993	0.414955
cg26388194	8	115631442	1237	-0.00365588	0.00195161	0.00800891	-0.000306397	-0.00264952	-0.00711284	0.00122629	-0.00279045	-0.000645892	0.0046624	0.00483218	0.00486555	-0.00037616	-0.00506124	-0.00530427	0.00656428	-0.00204288	0.00507367	0.00410126	0.00429128	0.00418916	0.00342967	0.00390296	0.00391988	0.0039157	0.00397832	0.00372378	0.00338035	0.00355079	0.00367476	0.0037869	0.00393887	0.00408969	0.00370944	0.00358337	0.00384561	0.372713	0.649264	0.0558997	0.928814	0.497234	0.0695924	0.75415	0.483044	0.862297	0.167813	0.173554	0.185488	0.920875	0.19881	0.194636	0.0767911	0.56861	0.187056
cg06350590	8	115947776	1237	0.00408044	0.000808948	0.00218093	0.00263274	0.000867367	-0.00262446	0.00210597	-0.00318607	-0.00306937	-0.00546586	-0.00226442	0.000941258	-0.000430118	0.000934451	-0.00260354	-0.00192925	0.00125854	-0.00279148	0.00498397	0.00524861	0.00520787	0.00439065	0.00495687	0.00491801	0.00471059	0.00509064	0.00504963	0.00444529	0.00433004	0.0044579	0.00445504	0.00499299	0.00468245	0.00478081	0.00458901	0.00460595	0.412951	0.87751	0.67538	0.548758	0.861093	0.593588	0.654824	0.531402	0.543293	0.218853	0.601005	0.832775	0.923087	0.851541	0.578197	0.68655	0.783892	0.544475
cg10068478	8	115953535	1237	0.00588177	0.00101951	-0.00649762	0.00343138	0.00169007	0.00369488	0.000273654	-0.00185742	0.0019393	-0.00432263	-0.00309268	-0.00433869	-0.00100663	0.0036541	0.00100336	-0.00305119	-0.000128143	-0.00621878	0.00612579	0.00614671	0.00600278	0.00522994	0.00605434	0.00582202	0.00590435	0.00612631	0.0061022	0.00554386	0.00530463	0.00557786	0.0054663	0.00603963	0.00566375	0.00582698	0.00544471	0.00571352	0.336972	0.868265	0.279059	0.511758	0.78013	0.525664	0.963033	0.761747	0.750634	0.435559	0.559883	0.436663	0.853895	0.545165	0.859387	0.600534	0.981223	0.276404
cg08418717	8	116005560	1237	0.00308778	0.0033403	0.00390427	0.00361638	0.00082235	-0.0034505	0.00277405	-0.00399024	-0.00442171	-0.005778	-0.00205629	8.30553e-05	-0.000755754	0.000633819	-0.00276716	-0.00568635	0.00079143	-0.00279766	0.00468724	0.00494582	0.00485597	0.00418101	0.00479594	0.00472606	0.00448067	0.00482241	0.00468204	0.0043179	0.00412722	0.00437467	0.0042069	0.00472417	0.00448749	0.0046076	0.00429732	0.00452651	0.510049	0.499436	0.421389	0.387065	0.863856	0.465328	0.535841	0.40799	0.344967	0.180847	0.618325	0.984853	0.85743	0.893272	0.537473	0.217157	0.853882	0.536534
cg20574687	8	116111705	1237	-0.0010665	-0.0054748	0.00185624	0.00455513	-0.00560617	-0.00488206	-0.000289505	0.0125325	0.00444299	0.00203076	-0.00520548	0.00517067	0.00843337	0.00197854	-0.00227828	-0.00145462	0.00282541	-0.000880867	0.00605732	0.00699856	0.00698565	0.00552192	0.0062517	0.00694166	0.00569353	0.00684124	0.00614698	0.0051679	0.00587714	0.00625904	0.00593712	0.00620365	0.00642304	0.0055928	0.00569399	0.0059268	0.86024	0.434053	0.790453	0.409418	0.369856	0.48187	0.959447	0.0669647	0.469807	0.694352	0.37577	0.40874	0.155478	0.749779	0.722811	0.794795	0.619746	0.88185
cg20276370	8	116113187	1237	0.00267322	-0.000448456	0.00184587	0.00353326	0.00165011	-0.00192877	0.00164372	-0.000364251	-0.00377211	-0.00520444	-0.00341288	-0.000922297	0.00027047	0.00175106	-0.00439965	-0.00254906	-0.00123107	-0.000517015	0.00417498	0.00422711	0.00417594	0.003482	0.00393036	0.0039618	0.0039727	0.00404022	0.00421346	0.00341299	0.00343457	0.00357803	0.0037354	0.00402841	0.00389481	0.00388792	0.00368728	0.00387163	0.521981	0.91551	0.65847	0.310239	0.674605	0.62637	0.679054	0.928163	0.370652	0.127286	0.320377	0.796587	0.942278	0.663796	0.258637	0.512059	0.738479	0.893767
cg03208363	8	116113458	1237	0.00571092	0.00156041	0.0004283	0.00260028	0.00675689	0.00411071	-0.000334501	-0.00310126	-0.00226644	-0.00483271	-0.00325525	-0.00311768	0.000339438	0.00406763	0.00110843	-0.00273257	0.00264618	-0.00771863	0.00680296	0.00757477	0.00690929	0.00651629	0.0069435	0.00658008	0.00630215	0.00689973	0.00669621	0.00607901	0.00575392	0.00596635	0.00621364	0.00680831	0.00632268	0.00650676	0.00646413	0.00628826	0.401202	0.83679	0.950572	0.689861	0.330491	0.532155	0.95767	0.653089	0.735012	0.426623	0.571567	0.601292	0.956435	0.550206	0.860836	0.674516	0.682272	0.219647
cg12554413	8	116207571	1237	0.00390263	0.00150044	0.00148981	0.00221052	0.00388471	0.00115728	-0.000303678	-0.00316339	-0.002861	-0.00502088	-0.00406383	-0.00178457	0.000972981	0.000873561	-0.00203523	-0.00540387	0.00057308	-0.00341742	0.00472053	0.0049447	0.00488965	0.00401816	0.00460036	0.00467324	0.00447041	0.00477837	0.00476547	0.00410694	0.00401577	0.00407825	0.00421973	0.00453349	0.00441385	0.00436554	0.00416876	0.00447547	0.408387	0.761552	0.760605	0.58223	0.398426	0.804414	0.945841	0.507957	0.548267	0.221505	0.311553	0.66169	0.817642	0.847201	0.644725	0.215774	0.890659	0.445112
cg04812521	8	116234979	1237	-0.00599143	0.000505905	-0.00702188	-0.00221821	-0.00550734	0.000381306	0.00482554	-0.00037101	0.00744412	-0.00665491	-0.000740448	0.00295896	0.00345415	-0.000165469	0.00144134	0.00311435	0.00213396	-0.00191577	0.00431432	0.00449845	0.00449919	0.0036879	0.00431132	0.00457183	0.00405633	0.00434257	0.0042616	0.00383063	0.00430116	0.0040907	0.00417452	0.00429374	0.00414059	0.00400672	0.0041649	0.00407173	0.164915	0.910457	0.118595	0.547518	0.201456	0.933531	0.234191	0.931915	0.0806738	0.0823365	0.863319	0.469472	0.40799	0.969259	0.727764	0.436992	0.608393	0.637994
cg26449538	8	116235096	1237	0.00480881	-0.00112921	-0.00200482	0.00165004	0.00343015	0.00206661	-0.00222079	-0.00174318	-0.00317557	-0.0024611	-0.00226098	-0.00349001	-0.00156452	0.00302739	0.00141257	-0.00476391	0.000552163	-0.00474881	0.0040443	0.00419462	0.00425659	0.00368231	0.0041062	0.00401916	0.00396098	0.00414738	0.00410279	0.00381225	0.00359723	0.0037211	0.00387924	0.00412822	0.00391738	0.00400615	0.0038459	0.00398649	0.234426	0.787773	0.637646	0.654082	0.403516	0.60712	0.575025	0.674259	0.43893	0.518555	0.529654	0.348298	0.686723	0.463351	0.718406	0.234382	0.885838	0.233565
cg09876887	8	116392931	1236	-0.00198996	-0.0012448	0.00481166	0.00173785	-0.00168584	-0.00556633	0.00075581	0.00120343	-0.00155961	0.00115269	0.00156691	0.00403236	-0.00198626	-0.00523184	-0.00335006	0.0040324	-0.000911854	0.0062429	0.00448549	0.00469791	0.00447416	0.00390734	0.00435933	0.00426845	0.00436975	0.00454852	0.00453743	0.00391709	0.00373634	0.00385885	0.00397052	0.00434319	0.00408099	0.00424717	0.003849	0.00406144	0.6573	0.791033	0.282181	0.65649	0.698964	0.192212	0.86268	0.791336	0.731056	0.76855	0.674946	0.29604	0.616897	0.228355	0.411707	0.3424	0.812729	0.124265
cg25661986	8	116432059	1237	0.00702781	0.00176344	0.000210152	0.00346292	0.00376899	0.0012978	0.000439917	-0.00316774	0.00135346	-0.00421515	-0.00669863	-0.00457727	-0.00451762	0.00578593	-0.000688935	-0.00410914	-0.00221667	-0.00591285	0.00522037	0.00543178	0.00553309	0.00455651	0.00515471	0.00535391	0.00496881	0.0052457	0.00515144	0.0045301	0.00475114	0.00474082	0.00479147	0.00507065	0.00480529	0.00508557	0.00469393	0.0046804	0.178229	0.745444	0.969703	0.447259	0.464673	0.808468	0.929451	0.545928	0.792754	0.352124	0.158569	0.334294	0.345759	0.253843	0.885998	0.419091	0.636753	0.206474
cg17982054	8	116432158	1237	-0.00774038	0.00876984	0.0104643	0.00817499	-0.0024767	-0.0136273	0.0102976	-0.00678323	-0.0105457	-0.00251618	-0.00385842	0.01147	0.00573585	0.00436624	-0.00484851	-0.0125025	-0.000944469	0.00314426	0.00521821	0.00594135	0.00526889	0.00467103	0.0055816	0.00583634	0.00497516	0.00542768	0.00472898	0.00463377	0.0049272	0.00484222	0.00517076	0.00526532	0.00511825	0.00516355	0.00542085	0.00525971	0.137985	0.139925	0.0470278	0.0800926	0.65724	0.0195485	0.0384715	0.211392	0.0257468	0.587123	0.433577	0.0178486	0.267307	0.406966	0.343487	0.0154648	0.861686	0.549973
cg05711842	8	116440901	1237	0.000890948	0.00527426	0.00590764	0.00151189	-0.00133195	-0.00465441	0.000382814	-0.00393188	-0.00309441	-0.00489538	0.00474052	0.00498746	0.000582087	-0.00130776	-0.0064776	-0.00226701	0.00111812	-0.00178297	0.00393099	0.0042165	0.00405647	0.00330209	0.00373731	0.00382947	0.00358592	0.00393214	0.00399232	0.00343725	0.0033908	0.00344248	0.00378836	0.00368126	0.00388162	0.00347272	0.00357977	0.00364158	0.820698	0.210985	0.145295	0.647054	0.721547	0.224206	0.914983	0.317343	0.438287	0.154384	0.162097	0.147394	0.877885	0.722404	0.0951596	0.513882	0.754778	0.624407
cg01238175	8	116462301	1237	0.00409733	0.00425332	-0.00674775	-0.00256318	0.00119617	0.00297867	-0.0011466	-0.00586004	-0.00225303	-0.00445749	-0.00253559	-0.00395204	0.000394868	0.000771231	0.00358249	-0.000227233	0.00176621	-0.00548408	0.00395801	0.00437258	0.00442122	0.00364346	0.00420113	0.00399494	0.0039106	0.0041582	0.00401431	0.00359329	0.00359275	0.00372967	0.00384666	0.00411896	0.00390027	0.00388136	0.00370359	0.00414219	0.300576	0.33069	0.126955	0.481743	0.775854	0.455903	0.769366	0.158754	0.574628	0.21479	0.480342	0.289317	0.918239	0.851473	0.358344	0.953315	0.633441	0.185517
cg26681976	8	116463742	1237	-0.00345298	-0.00187157	-0.00192486	-0.00165894	-0.0031765	0.000412626	-0.00227401	0.0013492	0.00173622	0.00309727	0.00339822	0.00221256	0.00223474	-0.00271245	0.00179079	0.00370803	0.00174442	0.00312028	0.00394931	0.0041682	0.00408073	0.00348419	0.00383239	0.00390131	0.00381405	0.00406929	0.00407361	0.00351266	0.00341071	0.00355968	0.0035626	0.00394271	0.00374318	0.00380339	0.00365936	0.0038263	0.381942	0.653423	0.637144	0.633978	0.407185	0.915768	0.55103	0.740224	0.669954	0.377916	0.319087	0.534229	0.530477	0.491475	0.632355	0.329596	0.633574	0.414797
cg11730559	8	116506662	1237	-0.00684105	-0.000858981	0.00570197	0.00253446	-0.00268508	-0.00625188	0.00501566	-0.00182388	-0.000755916	0.00128186	0.00275216	0.0046542	0.00219474	-0.00644401	-0.00174902	0.00379382	0.00135518	0.00817481	0.00419796	0.00443564	0.00421092	0.0037693	0.00401014	0.00403698	0.00404292	0.00417941	0.0043057	0.00372533	0.0035442	0.00364454	0.00380207	0.0042233	0.00390307	0.00407556	0.00382183	0.00383695	0.103184	0.846447	0.175707	0.501332	0.50313	0.121465	0.214752	0.662549	0.860638	0.730776	0.437439	0.201591	0.56377	0.127054	0.654072	0.351921	0.722897	0.0331262
cg16081481	8	116506709	1237	0.0105388	-0.0081349	-0.0247917	0.00289414	-0.00165127	-0.00465193	-0.0248507	-0.0124572	0.023458	0.00535582	-0.00363006	0.00265208	-0.0141708	-0.00138958	0.0133799	0.00861467	0.00632289	0.00540319	0.0135533	0.0147736	0.0139226	0.0123875	0.0136173	0.0138377	0.0134132	0.0141611	0.0131404	0.0124185	0.0125426	0.012903	0.0126896	0.0139868	0.0131508	0.0127902	0.0129744	0.0134044	0.436819	0.581883	0.0749644	0.815268	0.903483	0.736737	0.0639259	0.379035	0.074233	0.666267	0.772262	0.837151	0.264113	0.920861	0.308952	0.500606	0.626021	0.686882
cg09803494	8	116575634	1237	-0.00629413	-0.00112439	0.00359173	0.00207726	0.000406125	-0.00316432	0.00336365	0.00217376	0.000503802	0.00199166	-0.000210986	0.000760884	0.00183201	-0.00411075	-0.00177126	0.00493392	-0.000183279	0.00703386	0.00404645	0.00413533	0.00396141	0.00334161	0.00385143	0.00374898	0.00388469	0.00403882	0.00408117	0.003434	0.00329486	0.00336267	0.00365849	0.00394538	0.00366415	0.00367819	0.0035491	0.00363751	0.119834	0.7857	0.364576	0.534183	0.91602	0.398643	0.386559	0.590427	0.901754	0.561927	0.948942	0.820989	0.616544	0.297452	0.62881	0.179791	0.958815	0.0531495
cg03238778	8	116581293	1237	0.0049234	0.00171058	-0.00503612	0.00313228	0.00075736	-0.00309843	-0.0018737	-0.00467623	0.00167188	-0.00383433	-0.000231769	-0.000706669	-0.00203707	0.00176393	-0.00150497	-0.00254638	0.00121625	-0.00299751	0.0052116	0.00543342	0.00563292	0.00457865	0.00544187	0.00501564	0.00519941	0.00528199	0.0053225	0.00462234	0.00475232	0.00467608	0.00495408	0.00499989	0.00500017	0.0050787	0.00491908	0.00489599	0.344812	0.752894	0.371295	0.493909	0.889314	0.536737	0.718571	0.375987	0.753433	0.406809	0.961103	0.879878	0.680933	0.724244	0.763428	0.616101	0.804714	0.54038
cg09232520	8	116588228	1237	0.00547351	0.0039095	-0.00539596	0.00237216	-0.00095607	0.0043103	-0.00116015	-0.00440482	0.000724244	-0.00643745	-0.000819925	-0.00724072	-0.00150269	0.00257779	-0.000614382	-0.0074342	0.00422603	-0.00564364	0.0062746	0.0064752	0.00632212	0.00540443	0.00619163	0.00616538	0.00607234	0.00636988	0.00637401	0.00571577	0.00544495	0.00560228	0.00552779	0.00619905	0.00597012	0.00589914	0.0055752	0.00610562	0.383029	0.546	0.393379	0.660714	0.877284	0.484481	0.848483	0.489246	0.909535	0.260055	0.880303	0.196198	0.785743	0.677529	0.918035	0.207591	0.448448	0.355312
cg24835880	8	116600105	1237	0.000926221	0.00349505	-0.0011976	0.0021257	0.00160879	0.00118851	0.00236313	-0.0050151	-0.00207058	-0.00487606	-0.00123303	-0.00195049	-0.000597969	0.00260921	-0.000184318	-0.00365651	-0.000518569	-0.00469555	0.00478731	0.00502092	0.004873	0.00419562	0.00485022	0.00471063	0.0047536	0.00494935	0.00484958	0.00442077	0.00426778	0.00435023	0.00447688	0.00482285	0.00460408	0.0047365	0.00451925	0.00468563	0.846588	0.486368	0.805866	0.612402	0.74012	0.800807	0.619101	0.310923	0.669407	0.270033	0.772646	0.653889	0.893744	0.588501	0.968066	0.440123	0.908646	0.316288
cg25541213	8	116612735	1237	-0.00581142	-0.00449119	-0.00164045	0.00430605	-0.00318692	-0.00556837	0.00593984	0.000174956	0.00421183	0.000456055	0.00218886	0.00158647	0.000869558	-0.00616689	0.00114728	0.0044521	0.00174298	0.00990646	0.00460718	0.00480088	0.00447457	0.00403344	0.00443768	0.00449388	0.00443644	0.00463659	0.00457465	0.00400505	0.00392568	0.0040534	0.00414885	0.00456118	0.0044309	0.00415841	0.00418853	0.00429536	0.207171	0.349534	0.713905	0.285707	0.472665	0.215309	0.180611	0.9699	0.357213	0.909341	0.577135	0.695507	0.833987	0.176363	0.795692	0.284338	0.677314	0.021093
cg00678876	8	116614580	1237	0.00346132	0.00456095	0.00249491	0.000544503	0.000304078	0.00111313	-0.00121292	-0.00451749	-0.00370382	-0.00235404	-0.00170913	0.00136512	-0.00041832	4.10631e-05	-0.0020381	-0.00444693	0.00155078	-0.00495632	0.00443671	0.00462166	0.0044713	0.0038283	0.0043968	0.00429537	0.00428263	0.00457285	0.00434301	0.00409602	0.00388719	0.00402605	0.0042143	0.00453927	0.00430729	0.00444583	0.00411098	0.00434003	0.4353	0.323709	0.576855	0.886897	0.944863	0.795523	0.777009	0.323204	0.393757	0.565485	0.660166	0.734555	0.92093	0.992782	0.636088	0.317191	0.706004	0.253453
cg18123143	8	116626357	1237	-0.00504751	0.00348584	0.0113312	-0.00171607	-0.00724633	-0.0094728	0.00552585	-0.00215663	-0.00511434	0.00631465	0.00200075	0.00483508	0.000867725	-0.00362388	-0.00680168	0.00450001	0.00106388	0.00803151	0.00427073	0.00455902	0.00436656	0.00368613	0.00455652	0.00411282	0.0042679	0.00435365	0.0042191	0.00379458	0.00416873	0.00371898	0.00399299	0.00404283	0.00391275	0.0039413	0.00412416	0.00405161	0.237251	0.444508	0.00945908	0.641539	0.111762	0.0212656	0.195407	0.620346	0.22544	0.0960883	0.631269	0.193564	0.827965	0.370054	0.0821513	0.253555	0.796435	0.0474453
cg10854461	8	116633470	1237	0.00443016	0.00113673	0.0030647	0.00493865	0.00434716	0.001418	0.00272541	-0.00204067	-0.00223824	-0.0110486	-0.00557831	-0.00509907	-0.00291053	0.00223845	-0.00406874	-0.00625279	0.00105079	-0.00543465	0.00604297	0.00635363	0.00650285	0.00540423	0.00610583	0.00617698	0.0059618	0.006207	0.00614577	0.00548252	0.00530841	0.00561808	0.0054736	0.00597568	0.00573435	0.00596999	0.00561567	0.00587451	0.463492	0.858008	0.637437	0.360796	0.476485	0.818433	0.647567	0.742331	0.715715	0.0438803	0.29333	0.36408	0.594907	0.707963	0.477991	0.294929	0.851569	0.354901
cg00874125	8	116684702	1237	0.00144116	0.00248291	0.000879055	0.00202247	2.95765e-05	0.000230729	0.00331563	-0.00285908	-0.00388219	-0.00675205	-0.00357047	-0.00189381	0.000479343	0.00164635	-0.000411653	-0.00552466	0.0017182	-0.00475123	0.00528427	0.00561937	0.00546908	0.00464195	0.00539098	0.00512136	0.00516476	0.00552288	0.00545117	0.00490322	0.00464664	0.00476628	0.00484025	0.0054102	0.00510268	0.00516692	0.0048682	0.00518107	0.785063	0.658599	0.872305	0.663058	0.995623	0.964066	0.520891	0.604682	0.476356	0.168492	0.442251	0.69112	0.921112	0.760896	0.935701	0.284963	0.724132	0.359123
cg12834921	8	116729066	1237	0.00384261	0.00185153	0.00512569	0.00445148	0.00264197	-0.00362156	0.00194461	-0.00278752	-0.00521406	-0.00572342	-0.00471943	0.000664888	-0.000759322	0.00133403	-0.0045562	-0.0050817	-7.62131e-05	-0.00143847	0.00455519	0.00479077	0.00473336	0.00404157	0.00448094	0.00447228	0.00427466	0.00461441	0.0047421	0.00407779	0.00393586	0.0040759	0.00405351	0.00460866	0.00426214	0.00434453	0.00412411	0.00424881	0.398911	0.699143	0.278858	0.270713	0.555457	0.418067	0.64917	0.545784	0.271539	0.16045	0.230495	0.870419	0.851406	0.772228	0.285072	0.242131	0.985256	0.734942
cg08199116	8	116751879	1237	0.00485097	0.00289912	-0.00100375	0.00360547	0.00203729	0.00234008	0.000971681	-0.0050298	-0.00171212	-0.00804385	-0.00540342	-0.00254542	-0.00131608	0.000364507	-0.00350928	-0.00668061	0.00180096	-0.00795881	0.00673978	0.00732002	0.00711739	0.00583867	0.00684585	0.00672685	0.00655266	0.00705812	0.00688675	0.00616429	0.0059904	0.00620661	0.00621383	0.00676872	0.00651633	0.00663288	0.00635099	0.00662022	0.471678	0.692065	0.887848	0.536895	0.766012	0.727936	0.882115	0.476077	0.803662	0.191923	0.36705	0.681722	0.832264	0.957053	0.590207	0.313841	0.776739	0.229287
cg15233948	8	116789703	1237	0.00333902	0.00121248	0.00198807	0.00165808	-0.00202598	-0.00504906	0.00501152	-0.00283089	-0.00276068	-0.000322769	0.000781868	0.00211387	0.000758407	0.000225216	-0.00584256	0.000367887	0.00331126	0.00305782	0.00389695	0.00422333	0.0042477	0.00367487	0.00431927	0.00408441	0.00376043	0.00409121	0.00396529	0.00358834	0.00351763	0.00385609	0.00377983	0.00396518	0.00396868	0.00413649	0.00383754	0.00377095	0.391538	0.774042	0.639761	0.651849	0.63903	0.216391	0.182631	0.488972	0.486296	0.928327	0.824103	0.583561	0.840976	0.954706	0.140976	0.929132	0.388214	0.417429
cg07187839	8	116820130	1237	-0.00442253	-0.00553868	0.00135059	0.00109073	-0.00258307	-0.00276561	0.00510423	0.000674899	0.00137048	-0.0012048	-0.000152032	0.000695291	0.000117192	-0.00318766	-0.00372645	0.00340782	0.00299	0.00905488	0.00432004	0.00449993	0.00432797	0.00383755	0.00413791	0.00421693	0.00404152	0.0043211	0.00428671	0.0038662	0.00370052	0.00374167	0.003836	0.00422199	0.00416804	0.0041596	0.00396156	0.00401899	0.305965	0.218383	0.754995	0.776238	0.532467	0.51193	0.206608	0.875886	0.749193	0.755326	0.967229	0.852583	0.975628	0.45024	0.371294	0.412635	0.450398	0.0242576
cg07147958	8	116822442	1237	-0.00452472	-0.00180194	-0.00166143	-0.00036852	-0.00340411	-0.00322881	0.00377078	0.000854855	0.000493882	0.00205307	0.00337069	0.0041525	-0.000663465	-0.00419043	-6.23837e-06	0.00318258	0.00116296	0.00760017	0.00434162	0.00456361	0.00431392	0.00375348	0.00409627	0.00412916	0.00404843	0.00438022	0.0042975	0.00376945	0.0037146	0.00388712	0.00385322	0.00430993	0.00406565	0.00399745	0.00380098	0.00401223	0.297332	0.692954	0.700139	0.921789	0.405958	0.434242	0.351638	0.845266	0.908506	0.585988	0.364186	0.285398	0.863292	0.330914	0.998776	0.425943	0.759632	0.0581918
cg10417127	8	116845933	1237	-0.00349151	0.00210659	0.00265432	0.00118696	0.00437059	-0.00462752	0.00537035	-0.0014476	-0.0014216	-0.00265236	-0.0105592	0.00321391	0.00090012	-0.00147607	-0.00252685	0.000160586	-0.00245529	0.000471887	0.00416969	0.00465149	0.0042142	0.00378138	0.00408962	0.00457496	0.00378467	0.00421833	0.00394045	0.00345531	0.00368308	0.00403188	0.0041539	0.00405131	0.0038558	0.00395642	0.0040943	0.00389833	0.402393	0.650632	0.528791	0.7536	0.285203	0.311783	0.155906	0.73147	0.71827	0.442714	0.00414443	0.425379	0.828448	0.715601	0.512251	0.967624	0.548717	0.903653
cg09341795	8	116850741	1237	-0.00138674	-0.00110334	0.00184075	0.00313338	-0.00373223	-0.00569237	0.00452318	-0.00413272	-0.00332608	-0.0057045	0.000579103	0.00154312	0.00652142	0.00323259	-0.00203	-0.00143405	0.000448961	0.000977824	0.00425671	0.00450536	0.00475983	0.00381853	0.00454597	0.00435025	0.00455518	0.0044346	0.00467906	0.00398753	0.00402934	0.00402712	0.00423446	0.00435313	0.00424971	0.00422719	0.00418792	0.0041686	0.744593	0.806537	0.698958	0.41189	0.411648	0.190699	0.320722	0.351374	0.47718	0.15255	0.88572	0.701584	0.123541	0.45773	0.632878	0.734425	0.914627	0.814543
cg13938808	8	116878857	1237	-0.00661544	-0.000218408	0.00502163	7.58047e-05	-0.00398436	-0.00753409	0.00364939	0.000281649	-0.000854045	0.00305984	0.00365643	0.00341261	0.00038477	-0.0045613	-0.00316267	0.0042404	0.000955972	0.00874036	0.0041608	0.00439058	0.00428418	0.00364425	0.00404058	0.00409478	0.00409792	0.00419879	0.00425501	0.00369833	0.0035835	0.00376289	0.00378771	0.00418686	0.00389313	0.00399754	0.0038146	0.00387868	0.111847	0.960326	0.241143	0.983404	0.324091	0.0657795	0.373172	0.946519	0.840921	0.408035	0.307562	0.364453	0.919087	0.275963	0.416579	0.288802	0.802117	0.0242317
cg24476331	8	116879313	1237	-0.00627384	-0.00738316	0.00105162	0.00173227	-0.00300394	-0.0086205	0.0113686	0.000684609	0.00164445	-0.00797103	-0.00592466	0.00644072	9.73224e-05	-0.00245913	-0.00071232	0.00345549	0.000427115	0.00520656	0.00385921	0.0043105	0.00415764	0.00340354	0.00374456	0.00403258	0.00320722	0.00388375	0.0037044	0.00344246	0.00320084	0.00377794	0.0037409	0.00395189	0.00381242	0.00358368	0.00371202	0.00341345	0.104018	0.0867434	0.800317	0.610779	0.422428	0.0325398	0.000393073	0.860078	0.657101	0.0205855	0.064174	0.0882279	0.979245	0.533766	0.851785	0.33493	0.908395	0.127183
cg01046953	8	116887717	1237	0.00410059	-0.00148184	0.000176475	0.00262773	0.00245943	-0.000730479	0.00117554	-0.00242353	-0.00472243	-0.00488339	-0.00277258	-0.00270243	-0.00204205	0.00234597	-0.00354558	-0.00616441	0.000778514	-0.00282638	0.0051002	0.00558591	0.00528755	0.00465349	0.00519139	0.0050599	0.00493261	0.00534869	0.00513792	0.00470964	0.00447319	0.00467527	0.00478825	0.00512638	0.00491622	0.00508199	0.00478337	0.00502921	0.421393	0.790793	0.973375	0.572292	0.635678	0.885211	0.811633	0.650471	0.358027	0.299786	0.535376	0.563246	0.669764	0.647221	0.470787	0.225133	0.870712	0.574121
cg00356862	8	116951359	1237	-0.00545842	0.000693673	0.00957034	-0.00187291	-0.00681006	-0.00661683	0.00582793	-0.00525481	-0.00287802	0.00797189	0.0095657	0.00207863	-0.00277579	-0.000505359	-0.00378322	0.00277415	-0.0017868	0.00642721	0.0054156	0.00545355	0.00569018	0.0049623	0.00512155	0.00537165	0.00537651	0.00553004	0.00550669	0.0045595	0.00461444	0.00463557	0.00514709	0.00512628	0.00529704	0.00524649	0.00497132	0.00494337	0.313499	0.898785	0.0925874	0.705856	0.183621	0.218022	0.278382	0.341995	0.601223	0.0803928	0.038173	0.653858	0.589684	0.92147	0.475094	0.596969	0.71928	0.193543
cg04352700	8	116962365	1237	0.00207598	0.00263668	0.00249392	0.00434333	-0.00600489	-0.00360486	0.00322561	-0.00498543	-0.000498821	-0.00581627	0.000397743	0.00370752	0.00555595	0.00155193	-0.00959411	-0.00303358	0.00609764	0.000658721	0.00625332	0.00654836	0.00685054	0.00570809	0.00656053	0.0062853	0.00613691	0.00634658	0.00614935	0.00560408	0.00578051	0.00576961	0.00579375	0.00628802	0.00596879	0.00603239	0.00565233	0.00591273	0.739904	0.687207	0.715822	0.446712	0.360032	0.566281	0.59916	0.432143	0.935348	0.299333	0.945143	0.520487	0.337581	0.805057	0.107971	0.615047	0.280684	0.911293
cg23425669	8	117000211	1237	0.00179507	-0.00113887	9.89207e-05	-0.00311746	0.00534213	0.0010646	0.00476781	-0.00233661	0.00196833	-0.00373791	-0.00302581	0.00171952	-0.00252436	-0.00170069	-0.00195423	0.00248371	-0.000421511	-0.00784692	0.00537491	0.00597889	0.00627312	0.00504038	0.00540012	0.00559784	0.0057175	0.00593584	0.00584212	0.00528515	0.00497131	0.00538381	0.00573262	0.00527912	0.00549433	0.00518716	0.00533647	0.00576749	0.738401	0.848931	0.987419	0.536248	0.322535	0.849167	0.404339	0.693844	0.736177	0.479412	0.542753	0.749432	0.659684	0.747336	0.722079	0.632068	0.937043	0.173658
cg03781352	8	117004625	1237	-0.00589624	-0.00499216	-0.00102062	-0.00152675	-0.00315521	-0.00225948	0.00909534	-0.0037791	-0.00101803	-0.00475606	-0.00630209	0.00414511	0.00363157	-0.00203511	-0.00173296	0.000659521	-0.000566048	0.00570616	0.00425106	0.00502722	0.00446187	0.00374443	0.00453233	0.00478379	0.00364706	0.0047709	0.00385784	0.00383822	0.0042358	0.00426565	0.00421226	0.00444129	0.00419446	0.00394992	0.00414668	0.00431473	0.16544	0.320697	0.819069	0.683465	0.486331	0.636698	0.0126354	0.428293	0.791869	0.215297	0.1368	0.33118	0.388608	0.64679	0.679494	0.867393	0.891421	0.186008
cg21697804	8	117007349	1237	0.00470955	0.00122287	-0.000323341	0.00523968	-0.000546224	0.00152079	0.00261837	-0.00114149	-0.00183708	-0.00840687	-0.00335684	-0.00116324	-0.00127743	0.00486321	0.00138691	-0.00552084	0.00379212	-0.00461233	0.00575117	0.00623107	0.00594999	0.00507663	0.00589918	0.00572948	0.00555882	0.00597873	0.00609749	0.00512825	0.0051121	0.00521879	0.00508548	0.00569148	0.00560463	0.00558781	0.0052734	0.00549854	0.412852	0.844412	0.956662	0.302017	0.926227	0.790677	0.637619	0.848585	0.763198	0.101146	0.511409	0.823617	0.801666	0.392843	0.804553	0.323146	0.472077	0.401565
cg11837587	8	117025025	1233	0.00243526	0.00154461	0.00571772	0.00167243	0.00233151	0.00259165	0.00199503	-0.00201227	-0.00358293	-0.00421465	-0.00108571	-0.00139961	0.000469711	-0.00134254	-0.00488168	-0.00322592	0.000978749	-0.00621051	0.0045504	0.00481945	0.00477977	0.00409072	0.00484261	0.00441351	0.00479379	0.00468347	0.00482291	0.0042858	0.00408906	0.00402102	0.00427544	0.0046586	0.00448909	0.00443553	0.00454075	0.00433834	0.592529	0.748593	0.231606	0.682662	0.630192	0.557064	0.677286	0.667447	0.457544	0.325411	0.790611	0.727785	0.912518	0.773206	0.276837	0.467048	0.82934	0.152276
cg08493626	8	117035720	1236	0.0012563	-0.000254509	0.00600735	0.00481255	0.00275574	-0.00397889	0.00562405	-0.00248303	-0.0032702	-0.00657829	-0.00441131	0.00400706	0.00290377	-0.000600402	-0.0049324	-0.00244636	0.00331477	0.000516659	0.00413171	0.00446027	0.00456421	0.00376049	0.00423418	0.00427703	0.00379577	0.0042378	0.00418294	0.0035748	0.00370439	0.00379816	0.00367774	0.00406923	0.00391214	0.00400034	0.00373373	0.00382913	0.76108	0.954496	0.188111	0.200628	0.515155	0.352219	0.13843	0.557926	0.434334	0.0657413	0.233719	0.291425	0.429788	0.8827	0.207383	0.540843	0.374653	0.892668
cg15943603	8	117050063	1236	0.00355515	0.00208612	-0.00381116	-2.6858e-05	0.00218149	0.00539493	0.00142434	-0.00470372	0.00173414	-0.00465249	-0.00406691	-0.00840107	0.000408281	0.00220715	0.00173669	-0.00609091	0.00367571	-0.00544641	0.00567262	0.00585938	0.0059212	0.00491147	0.0058539	0.00550996	0.00542135	0.00574763	0.00571536	0.00489978	0.00485411	0.00504233	0.00512372	0.00548108	0.00544981	0.00529409	0.00520765	0.00528094	0.530842	0.721817	0.519804	0.995637	0.709404	0.327519	0.792761	0.413143	0.761572	0.342351	0.402127	0.095692	0.936488	0.68718	0.749977	0.249934	0.480295	0.302384
cg23409168	8	117101690	1237	-0.00504749	0.00633324	0.0111314	-0.00259516	3.39016e-05	-0.00251394	0.00541118	-0.00554886	-0.00253	0.00033991	-0.00270856	0.001894	0.00102462	-0.00330914	-0.0108208	0.00538023	-0.00328567	0.00248531	0.00437882	0.00471471	0.00468164	0.00404394	0.00415885	0.00425003	0.00433124	0.00470373	0.00445231	0.00359788	0.00377773	0.00380928	0.00421654	0.00405947	0.00409613	0.00412288	0.00389069	0.00413486	0.249032	0.179177	0.0174221	0.521042	0.993496	0.554177	0.211542	0.238131	0.569869	0.924732	0.473385	0.619042	0.808005	0.414977	0.00824857	0.191903	0.398393	0.547797
cg05618883	8	117112488	1237	0.00382849	0.000805233	0.00147977	0.00381372	0.00110322	-0.00199856	0.00315554	-0.00347285	-0.00463607	-0.00570694	-0.00512453	-0.000455866	-0.000147552	0.000246101	-0.00277883	-0.00537113	0.00125882	-0.00322617	0.00541716	0.00574903	0.00557606	0.004812	0.00540514	0.00544259	0.0051862	0.00544942	0.00543316	0.00491351	0.00468442	0.00495584	0.00481957	0.00548374	0.00501096	0.00521126	0.00490383	0.00510649	0.479731	0.888609	0.790717	0.428043	0.838271	0.713464	0.54289	0.523938	0.393498	0.245447	0.273976	0.92671	0.975576	0.964204	0.579203	0.302692	0.797409	0.527531
cg00942301	8	117208488	1237	0.00248444	0.000109892	0.00354535	0.00158948	0.000630345	-0.00268807	0.000972078	-0.00420246	-0.00362742	-0.00192996	-0.00138481	0.000309487	-0.000887733	0.00156885	-0.00389514	-0.00301399	-0.00044423	-0.00313039	0.00387493	0.00397233	0.00393481	0.00343938	0.00384156	0.00402108	0.00368676	0.00387151	0.00373244	0.00348761	0.00338537	0.00371073	0.00367198	0.00376043	0.00370224	0.00373842	0.00365799	0.00371058	0.52142	0.97793	0.367577	0.643979	0.869664	0.503818	0.792037	0.277708	0.331119	0.580005	0.682497	0.933531	0.808967	0.676532	0.292751	0.420116	0.903342	0.398871
cg23473546	8	117240469	1237	0.00250098	-0.000312229	-0.000615961	0.00313099	-0.00107449	0.00365148	0.00309029	0.000901177	-0.000279536	-0.00594567	-0.0020284	-0.00383379	0.00131464	0.00603528	-0.00197236	-0.00761872	0.00323987	-0.00858666	0.00591555	0.00627122	0.00618672	0.00524275	0.00597937	0.00575796	0.00593739	0.00600721	0.00616655	0.00530224	0.0051584	0.00514714	0.00551335	0.00574818	0.00563348	0.00570056	0.00551159	0.00573708	0.672456	0.960292	0.920692	0.55037	0.857389	0.525975	0.602729	0.880752	0.963843	0.262139	0.694155	0.456369	0.811535	0.293743	0.726253	0.18139	0.556648	0.134473
cg21286215	8	117242541	1237	0.00697901	-0.000315747	6.64485e-05	0.00284824	0.0036905	0.001065	-0.000381068	-0.00133438	-0.00245832	-0.00268066	-0.00677041	-0.00467664	-0.000791821	0.00128164	-0.002743	-0.00724213	0.00131134	-0.0054696	0.00572452	0.00587635	0.00572921	0.00492775	0.00558995	0.00551295	0.00547867	0.00588523	0.00574939	0.00509587	0.00498934	0.00503988	0.00493798	0.0056206	0.00533082	0.00545501	0.00513019	0.00539135	0.22279	0.957149	0.990746	0.563263	0.509124	0.846817	0.944548	0.820632	0.668958	0.598857	0.174789	0.353446	0.872603	0.819626	0.606864	0.184307	0.79825	0.310337
cg03698681	8	117242771	1237	0.000481026	0.0031112	0.00629371	0.00302289	-0.00153737	-0.0141799	0.0104663	-0.00410435	-0.00682271	-0.00821054	0.00500138	0.0161892	-0.00376957	-0.00219964	0.00403168	-0.00100477	-0.00497767	0.0124887	0.00738756	0.00821599	0.00797328	0.00625466	0.00700124	0.00802911	0.00655179	0.00735909	0.00714425	0.00671986	0.00697431	0.00709859	0.00691321	0.00698478	0.00738614	0.00665183	0.00709979	0.007124	0.948084	0.704928	0.429907	0.628881	0.826195	0.0773854	0.110161	0.577032	0.339581	0.221771	0.473304	0.0225705	0.585567	0.752824	0.585173	0.879935	0.48324	0.0795946
cg17461520	8	117256320	1237	0.00199046	0.000865541	-0.00337919	0.000798469	0.000158394	0.000843404	0.00328027	-0.00183529	-0.000452654	-0.00406438	-0.00428323	-0.0016685	0.00137442	0.000113214	-3.65683e-05	-0.00302972	0.00255051	-0.00341263	0.00422084	0.00423882	0.00413341	0.00343873	0.00401005	0.00391542	0.00392219	0.00413479	0.00426375	0.00351527	0.00347997	0.00358186	0.00366864	0.00407375	0.00365225	0.00377158	0.00365037	0.00376692	0.637227	0.838202	0.413625	0.816383	0.968492	0.829451	0.402966	0.65714	0.915453	0.247596	0.218388	0.641344	0.707929	0.977829	0.992011	0.4218	0.484741	0.364964
cg22220380	8	117313906	1237	-0.00953973	-0.00132107	-0.000691179	0.00381226	-2.49636e-05	-0.00168414	0.00799904	-0.00318211	0.00149208	-0.00768014	-0.00440378	0.00267373	0.00782042	0.000277189	0.000274411	-0.000633912	-0.00207746	0.00010547	0.00399565	0.00415042	0.00411163	0.00335536	0.00397591	0.00410309	0.00359821	0.00411497	0.00375376	0.00328023	0.0038348	0.00373761	0.00369053	0.00389172	0.00378705	0.00354962	0.00374217	0.00375944	0.0169621	0.75026	0.866502	0.255885	0.99499	0.681472	0.0262117	0.439344	0.691006	0.0192145	0.250815	0.474388	0.0340859	0.943218	0.942236	0.858263	0.578793	0.977618
cg16867466	8	117316880	1237	0.0030771	-0.00132141	0.000579335	0.00516409	0.000775635	-0.00429336	0.00283271	-0.00302019	-0.000844827	-0.00875054	-0.00400825	0.00263714	-0.00269783	0.00277192	-0.00224057	-0.00566938	0.00184611	-0.00241998	0.00538223	0.00558253	0.00549051	0.00442031	0.00516836	0.00524521	0.0051507	0.0053586	0.00534462	0.00455639	0.00457715	0.00483155	0.0049822	0.00537034	0.00487168	0.00499786	0.00474446	0.0051824	0.567515	0.812885	0.915967	0.242701	0.880706	0.413055	0.582342	0.573015	0.874401	0.0547953	0.381189	0.585192	0.588167	0.605747	0.645576	0.256644	0.697196	0.640528
cg23091836	8	117326448	1237	0.00595964	0.00335217	0.00325373	0.00268749	-0.00140082	-0.000972671	-0.0014458	-0.00720694	-0.00418044	-0.00325349	-0.00312143	-0.00234944	-0.00438177	5.96106e-05	-0.00479827	-0.00302393	-0.000755316	-0.00180743	0.00450566	0.00473849	0.00460606	0.00402355	0.00450254	0.00421593	0.0044103	0.00483005	0.00451152	0.00406163	0.00386528	0.00411041	0.0040943	0.00439391	0.00448698	0.00434912	0.00408859	0.00423229	0.185935	0.479297	0.479939	0.504172	0.75571	0.817538	0.743045	0.135671	0.354127	0.423114	0.419345	0.567605	0.284524	0.989176	0.2849	0.486868	0.853435	0.669337
cg13304490	8	117337220	1237	-0.00434488	-0.00195324	-0.00322228	-0.00153816	-0.00107073	-0.00315087	0.00233237	0.00106125	0.00266787	-0.00426233	-0.00218496	0.000128066	0.000832	-0.00514588	0.00124889	0.00385378	-0.00124763	0.00524641	0.00469207	0.004843	0.00501077	0.00426751	0.0048488	0.00496333	0.00443196	0.00478202	0.00478526	0.00427643	0.00463613	0.00445903	0.00462322	0.00463371	0.00447925	0.00434409	0.00437161	0.00448275	0.354443	0.686719	0.520178	0.718522	0.825231	0.525539	0.598707	0.824373	0.577174	0.318909	0.637435	0.977088	0.857183	0.26677	0.780386	0.375009	0.775342	0.241857
cg24304483	8	117337342	1237	0.00132136	7.03187e-05	-0.000126877	0.00249995	0.000580998	-0.0010516	0.000706079	-0.00200199	-0.00232761	-0.00511782	-0.00405463	-0.00180861	-0.00170465	0.00150154	-0.000898461	-0.00393136	0.000555793	-0.00239364	0.00424006	0.00442941	0.0045603	0.00359314	0.00418019	0.00413396	0.00400826	0.00428457	0.00428644	0.00364582	0.00359362	0.00378761	0.00390622	0.00428402	0.00390966	0.00398102	0.00383218	0.00392064	0.755315	0.987334	0.977804	0.486581	0.889459	0.799201	0.860171	0.640317	0.587118	0.160393	0.2592	0.633001	0.662552	0.725965	0.818243	0.323385	0.884685	0.541515
cg24314752	8	117364688	1237	0.00761655	0.00318756	-0.00108928	0.000819413	0.00151857	0.00340334	-0.000866142	-0.00169274	0.00113698	-0.00543773	-0.0019143	-0.00410223	-0.000588515	0.00306154	-0.000650863	-0.00308763	0.000885925	-0.00585479	0.00571305	0.0059199	0.00597645	0.00536987	0.00577637	0.00557611	0.00558981	0.00579853	0.00604101	0.00530493	0.00510593	0.00497323	0.00518234	0.00561638	0.00541395	0.00566214	0.00501352	0.00556745	0.182471	0.590268	0.855376	0.878718	0.792632	0.541635	0.876861	0.770344	0.850712	0.305348	0.707723	0.409449	0.909585	0.585678	0.904309	0.585539	0.859738	0.292978
cg14559922	8	117436618	1237	0.0032847	0.00175226	0.00247691	0.00189749	0.00361254	0.00143406	0.00223541	-0.00356372	-0.00349312	-0.00621332	-0.00417023	-0.00460311	0.000383179	0.00375844	-0.0051029	-0.00374383	0.000699604	-0.00434089	0.00522259	0.00527926	0.00532752	0.00464171	0.00512473	0.00489035	0.00498988	0.00520883	0.00512408	0.00479562	0.00436955	0.00453352	0.0045341	0.00518224	0.00495229	0.00498852	0.00466606	0.00501986	0.529388	0.739954	0.641984	0.682693	0.480857	0.769336	0.65416	0.493868	0.495425	0.195105	0.339889	0.309938	0.932651	0.468296	0.302817	0.45296	0.880816	0.38718
cg24343430	8	117457111	1237	-0.00651152	-0.00427929	-0.00129301	0.00395429	-0.00755596	-0.00922181	0.00462389	0.00104748	0.00168456	-0.0027494	0.00170785	0.00630307	0.00252683	-0.00185443	-0.000938763	0.00552789	0.00153554	0.00820769	0.00420187	0.0041736	0.00417426	0.00340701	0.00415134	0.00408281	0.00405196	0.00392943	0.00403326	0.00356362	0.00352457	0.00391718	0.00370266	0.00389624	0.00389711	0.00381936	0.00368217	0.00373352	0.121221	0.30521	0.756745	0.24579	0.06874	0.0239026	0.253807	0.789799	0.67619	0.440399	0.627992	0.107598	0.494963	0.634108	0.809643	0.147803	0.676664	0.0279223
cg22235484	8	117468045	1237	-0.00206058	0.000735052	0.0125611	0.00506411	0.00273335	-0.00284908	-0.000178167	-0.00197123	-0.00422973	-0.0039205	-0.00453757	0.000116488	0.0021973	-0.00303692	-0.00968582	-0.0069844	-0.00161715	-0.00419104	0.00517452	0.00588467	0.00566813	0.00458871	0.00535581	0.00532668	0.00498788	0.00559293	0.00498338	0.00486866	0.00465881	0.00517725	0.00512287	0.00572529	0.00520552	0.00510124	0.00502185	0.0051112	0.690471	0.900595	0.0266854	0.269766	0.609805	0.59274	0.971506	0.7245	0.396011	0.420674	0.330069	0.982049	0.667983	0.595807	0.0627891	0.170951	0.747436	0.412232
cg18431399	8	117476140	1237	0.00459884	0.00652441	0.00695985	0.00311346	0.00296229	0.00264475	-0.000768775	-0.00807824	-0.00475824	-0.00518368	-0.00353566	-0.00455709	-0.00117372	0.00255373	-0.00449293	-0.00511096	-0.00201758	-0.00798952	0.00557333	0.00588606	0.00565538	0.00488222	0.00575786	0.00573858	0.00512175	0.00580807	0.0058029	0.00500109	0.00499371	0.00521287	0.00499811	0.00567934	0.00515257	0.0051616	0.00502023	0.00520298	0.409286	0.267667	0.21845	0.52366	0.606919	0.64489	0.880686	0.164267	0.41223	0.299964	0.478931	0.38201	0.814339	0.652961	0.383221	0.322081	0.687764	0.124645
cg07576931	8	117530081	1237	0.00249442	0.00280162	0.000165917	0.00342304	0.000632355	0.000979329	0.00178134	-0.00477998	-0.00437206	-0.00311108	-0.0033061	-0.000453237	0.000890381	-0.000645343	-0.00198152	-0.00481528	0.00189477	-0.00278084	0.003972	0.00418868	0.00399292	0.00340019	0.00390602	0.00379361	0.0037825	0.00406535	0.00395298	0.00359671	0.00341577	0.00352852	0.00351094	0.00383521	0.00373121	0.00378581	0.00355936	0.00384942	0.530003	0.503588	0.966855	0.314069	0.87139	0.796289	0.637681	0.23968	0.26872	0.38705	0.333099	0.897793	0.799803	0.866372	0.595373	0.203399	0.594494	0.470045
cg02185007	8	117587078	1237	0.00274543	0.00286688	0.00124775	0.00100908	0.00293367	0.00740024	0.00206829	-0.00192002	0.00148318	-0.00542551	-0.00573702	-0.000822274	0.000904919	0.00292505	-0.00699095	-0.00430219	0.000370707	-0.0068487	0.0045333	0.00479077	0.00491789	0.00401323	0.00461681	0.00450586	0.0045492	0.00481345	0.00479084	0.00403608	0.00407206	0.0041687	0.00406668	0.00455103	0.00438367	0.0043583	0.00430424	0.00432141	0.544771	0.549561	0.799714	0.801474	0.525146	0.100516	0.649362	0.689977	0.756875	0.178866	0.158872	0.843632	0.823909	0.520404	0.110764	0.323581	0.931366	0.113005
cg20092482	8	117718605	1235	-0.00464963	-0.000313684	-0.00234407	0.00285809	-0.00201597	0.000161733	0.00686088	-0.00203688	0.00132899	-0.00853093	-0.00648044	0.000427149	0.0026084	0.00179297	-0.00475147	-0.00302054	-0.00258794	-0.00250233	0.00418881	0.00448375	0.00423015	0.00313735	0.00403246	0.00405628	0.00382191	0.00404734	0.00413297	0.00354995	0.00405217	0.00371701	0.00375161	0.00419412	0.00371625	0.00371609	0.0034911	0.00371679	0.266994	0.944225	0.579487	0.362302	0.617121	0.968195	0.0726303	0.61478	0.747788	0.0162562	0.109765	0.908511	0.486883	0.669019	0.201049	0.416317	0.458513	0.500788
cg04261595	8	117722064	1237	-0.000942294	-0.00169572	-0.00167964	0.00184773	-0.00298993	-0.00402708	0.00573266	-0.000123714	0.00340681	-0.00596303	-0.0041706	0.00282278	0.00215293	0.00170195	-0.0060751	-0.00331042	0.00195876	0.00254432	0.00388979	0.00419852	0.00427112	0.00355401	0.00407116	0.00390385	0.00363455	0.00386208	0.0040305	0.00344694	0.00359112	0.00353913	0.00383412	0.00398252	0.00367835	0.00371112	0.00365211	0.00353662	0.808588	0.686298	0.694131	0.603133	0.462694	0.302275	0.114734	0.974446	0.397967	0.0836393	0.245494	0.425107	0.574444	0.669121	0.0986199	0.372379	0.591726	0.471881
cg13243688	8	117722090	1237	0.00118994	0.000783455	0.00344825	0.00531961	0.00344222	-0.00269027	0.00459565	-0.003314	-0.00454991	-0.00649947	-0.00460256	1.09572e-05	0.000869158	0.00106429	-0.00383526	-0.00368196	-0.000133106	-0.00340532	0.004549	0.00467379	0.00466023	0.00401258	0.00441205	0.0044963	0.00436393	0.00460348	0.00461352	0.004028	0.00389543	0.00405779	0.00403803	0.00442463	0.00414541	0.00439327	0.00405627	0.0040943	0.793643	0.866877	0.459341	0.184928	0.435281	0.549621	0.292296	0.471593	0.324029	0.10662	0.237393	0.997845	0.829578	0.809913	0.354871	0.40198	0.973822	0.405566
cg05355346	8	117777365	1237	-0.000241776	0.0041218	0.00520885	0.0022065	-0.00733194	-0.0109929	-0.00541009	-0.00239042	-0.0008997	-0.000294768	0.0123825	0.00437858	0.000236878	-0.000883898	-0.00506958	0.004053	-0.000253593	-0.00613134	0.00585606	0.00559225	0.00579448	0.00482652	0.00528513	0.00525812	0.00551963	0.00548875	0.00492448	0.00476715	0.00468431	0.00508139	0.00568163	0.00526513	0.00537944	0.0047501	0.00552665	0.00511747	0.967068	0.461088	0.368688	0.647555	0.165357	0.0365591	0.327011	0.66319	0.855034	0.950696	0.00820787	0.388859	0.966744	0.866679	0.345988	0.393523	0.963402	0.23087
cg01536979	8	117840383	1237	-0.00262051	0.000759998	0.00197296	0.00216907	-0.00264963	0.00205315	0.00227142	0.0046484	0.00655779	-0.00642257	-0.00142805	-0.00318704	-7.85943e-05	0.00361475	-0.00453783	0.000941738	-0.0102811	-0.0078693	0.00562007	0.0060587	0.00624454	0.00508257	0.00595289	0.00579412	0.00527996	0.00568936	0.00571938	0.00533324	0.00515372	0.00540152	0.00571627	0.00593878	0.00576188	0.00556729	0.00568023	0.00537088	0.641017	0.900176	0.75204	0.669549	0.656247	0.723076	0.667053	0.413909	0.25155	0.228492	0.78171	0.555173	0.98903	0.542744	0.430954	0.865674	0.0703004	0.142872
cg11675165	8	117853304	1237	0.00309004	0.00446359	-0.00310385	-0.000240174	-0.00187096	-0.00120286	0.00109664	-0.00215239	-0.000961622	-0.00346657	-0.00101713	-0.0011841	0.00161592	-0.001057	-0.000315277	-0.00535652	0.000207118	-0.00345565	0.00602726	0.00653914	0.00589843	0.00513168	0.00591547	0.00581077	0.00562942	0.00630591	0.0062008	0.00531671	0.00525406	0.00551042	0.00527061	0.00593788	0.00552915	0.00570984	0.00522866	0.00568737	0.608178	0.494863	0.598738	0.962671	0.751788	0.836006	0.845545	0.732856	0.876758	0.514392	0.846498	0.829858	0.759155	0.858715	0.954529	0.348183	0.968402	0.543452
cg08330563	8	117883177	1237	-0.00783132	0.000492234	0.00224721	0.00633865	-0.00468078	-0.00159485	0.0111909	-0.00535199	0.00342833	-0.00817721	0.00099175	0.00597116	0.00305334	-0.00415579	-0.00933468	-0.00145174	0.000638715	0.00117089	0.00424037	0.00501061	0.00449394	0.00369355	0.00422658	0.00446774	0.00398957	0.00443183	0.00424166	0.00369118	0.00395138	0.00401682	0.00428836	0.00452548	0.00442499	0.0036538	0.00403165	0.00412103	0.0647695	0.921743	0.617038	0.0861359	0.268094	0.721113	0.00503115	0.227191	0.418945	0.0267368	0.801823	0.137137	0.476461	0.358457	0.0348984	0.691129	0.874122	0.776314
cg08351303	8	117928823	1234	0.00252905	0.0022926	-0.00119126	-0.000560593	0.00146282	0.000584469	0.00148383	-0.00321373	-0.00301599	-0.00320317	-0.00277161	-0.00145359	1.9129e-05	-0.00028186	-0.00084805	-0.00252242	0.000286427	-0.00205082	0.00409576	0.00416677	0.00411936	0.00361991	0.00411137	0.00401803	0.00388836	0.00416341	0.00401326	0.00366016	0.00349006	0.00367221	0.00386432	0.00396103	0.00378208	0.00390298	0.00372407	0.00398302	0.536919	0.582176	0.772438	0.876929	0.721991	0.884346	0.702752	0.440174	0.452349	0.381495	0.427111	0.692227	0.99605	0.943272	0.82258	0.518098	0.938693	0.60663
cg00080252	8	117948764	1237	0.00460762	0.00817587	0.00149141	0.0027342	-0.000424397	0.0023216	-0.00209864	-0.00632321	-0.00191909	-0.00528518	-0.00151206	-0.00305604	-0.0012972	0.00309542	-0.00493104	-0.00528654	-0.000724245	-0.00652165	0.00591294	0.00629077	0.00608007	0.00524685	0.00601741	0.00622491	0.00587842	0.00618548	0.00587456	0.00534469	0.00518266	0.00561011	0.00539971	0.00580766	0.00571824	0.00552027	0.00546019	0.00582084	0.435836	0.193717	0.806227	0.602287	0.943773	0.709183	0.721086	0.306654	0.743911	0.322729	0.770475	0.585934	0.810148	0.594041	0.388503	0.338235	0.894477	0.262545
cg24420947	8	117987812	1237	-0.00223677	-0.00123006	0.0011815	-0.00192795	-0.00312469	-0.00354367	-0.00182462	0.00161295	-0.000302777	0.00393365	0.0020261	0.00303315	0.00384705	-0.00288031	0.00397793	0.0060681	-0.000389902	0.00430049	0.00466771	0.00493417	0.00481085	0.00385755	0.00449631	0.00453326	0.00461712	0.00485294	0.00488265	0.00396957	0.00412802	0.00408966	0.00418811	0.00451398	0.00428578	0.00427879	0.00422286	0.00431495	0.631796	0.803133	0.805999	0.617225	0.487089	0.434387	0.692706	0.739614	0.950554	0.32171	0.623556	0.458292	0.358323	0.523418	0.353319	0.156138	0.926435	0.318934
cg05548393	8	118186764	1237	0.00247097	0.0037426	-0.00259119	0.00105194	-0.00269624	0.000613123	0.00122902	-0.00465771	-9.50483e-05	-0.00528771	-0.00134809	-0.00185053	-0.00339571	0.00145099	0.000392406	-0.00252226	0.00130111	-0.00325887	0.00513074	0.00513534	0.00537925	0.00465738	0.00539994	0.00521654	0.00505318	0.00512398	0.00523272	0.00472546	0.00462534	0.00479779	0.00472844	0.00529421	0.00490304	0.00493144	0.00475179	0.00495771	0.63009	0.466128	0.630019	0.821306	0.617562	0.906437	0.807837	0.363348	0.985508	0.263148	0.770702	0.699716	0.472667	0.78403	0.936211	0.609026	0.784227	0.510966
cg22598140	8	118324548	1237	0.00372641	0.00242135	2.75262e-05	0.000315183	0.00269671	0.00261103	0.00181498	-0.00294652	-0.0010698	-0.00273382	-0.000422978	-0.00396223	-0.000634829	0.00166982	-0.00212165	-0.00264053	0.00108917	-0.00414974	0.00493557	0.00473743	0.00493209	0.00432211	0.0046945	0.00476935	0.00486008	0.00482811	0.00489869	0.00427484	0.00429539	0.00429417	0.0043544	0.00472874	0.00477599	0.00458985	0.00429211	0.0045389	0.450242	0.609274	0.995547	0.941867	0.56567	0.584062	0.708816	0.541674	0.827129	0.522488	0.921557	0.356164	0.884087	0.723996	0.656874	0.56509	0.799681	0.36058
cg23540702	8	118404359	1237	-7.36501e-05	0.00014921	-0.000920143	0.00479098	5.26972e-05	-0.00231697	0.00454479	-0.00449274	-0.00160915	-0.00630409	-0.00374848	0.000742764	0.000111087	0.000298021	-0.00505193	-0.00280796	0.0019278	-0.00118192	0.00588478	0.00624594	0.0063187	0.00514149	0.00618845	0.00568183	0.00569491	0.00591825	0.00609308	0.00529997	0.00541676	0.00532151	0.00536335	0.00588562	0.00554942	0.0058284	0.00551014	0.00533991	0.990014	0.980941	0.88422	0.351425	0.993206	0.683431	0.424845	0.447772	0.791707	0.234259	0.488928	0.888994	0.983475	0.959616	0.362636	0.629967	0.726441	0.824829
cg07202669	8	118428665	1237	0.00412992	0.00187409	-0.00258839	0.00457103	0.00517425	0.00538164	0.0022558	-0.00595334	-0.00289991	-0.00795783	-0.00634266	-0.00527437	4.32527e-05	0.00314664	-0.00159685	-0.0058997	0.00132756	-0.00804904	0.00689052	0.00707956	0.00711554	0.00602224	0.00668615	0.0066349	0.00669239	0.00682722	0.00684607	0.00613553	0.00591336	0.00608152	0.00621288	0.00666768	0.00668014	0.00652368	0.00626154	0.00656125	0.548931	0.791227	0.716033	0.447838	0.439004	0.417302	0.736065	0.383208	0.671867	0.194629	0.283451	0.38579	0.994445	0.636981	0.811071	0.365809	0.832093	0.219915
cg08719572	8	118552170	1237	0.00674658	0.00446377	8.44329e-05	0.00222564	0.00389911	0.00320466	-0.00185789	-0.00371942	-0.000954659	-0.00416745	-0.00379564	-0.00424978	-0.000712214	0.00117778	-0.00318828	-0.00778224	-0.000871657	-0.00829356	0.00613607	0.00642138	0.00617161	0.00530538	0.00605796	0.00585726	0.00585122	0.00626596	0.0061607	0.005503	0.00550454	0.00536954	0.00535757	0.00611607	0.00579474	0.00584596	0.00565315	0.00577003	0.271551	0.486967	0.989085	0.674846	0.519813	0.584292	0.750848	0.552786	0.876853	0.448867	0.490479	0.428675	0.894244	0.847295	0.582181	0.183118	0.87746	0.150618
cg15328890	8	118594416	1237	0.00219588	0.00158872	0.000300902	0.00497038	0.00144488	-0.00157577	0.00391253	-0.00445774	-0.00171895	-0.00749551	-0.00568653	-0.00243235	8.42455e-05	0.00167754	-0.00304466	-0.00566851	0.0013015	-0.00424642	0.00586667	0.00600399	0.0060679	0.00500921	0.00603392	0.00577806	0.00567625	0.0060141	0.00589472	0.00511481	0.00524108	0.0052984	0.00546782	0.00579614	0.00553878	0.0055659	0.00524754	0.00554304	0.708183	0.791309	0.96045	0.321077	0.81075	0.785071	0.490647	0.458564	0.770586	0.142798	0.277925	0.646181	0.987707	0.772258	0.582526	0.308471	0.804119	0.443628
cg24693472	8	118621510	1237	-0.00521905	-0.000569482	0.000143601	0.00282897	-0.00039356	-0.000787415	0.00353392	-0.000976086	0.00328405	-0.00656584	-0.00254611	0.00270724	0.0017615	-0.00358811	-0.000789575	0.000118432	-0.000749812	0.00240299	0.00387388	0.00442194	0.00434827	0.00354647	0.00398765	0.0043783	0.00385009	0.00415017	0.00398654	0.00335989	0.00406343	0.00381229	0.00379719	0.00377585	0.00374437	0.00382726	0.00370793	0.00370672	0.177902	0.897527	0.973655	0.425053	0.921381	0.857274	0.358683	0.81406	0.410063	0.0506798	0.530928	0.47762	0.642723	0.34197	0.832989	0.975314	0.839746	0.516805
cg19575221	8	118631595	1236	-0.00942732	0.00136355	0.00113465	0.00870113	-0.00384457	-0.00412815	0.00921982	-0.00659838	-0.00117924	-0.00826469	-0.00333722	0.00555934	0.00756031	-0.00261644	-0.00569725	-0.00615354	-0.000296737	-0.00137703	0.00397973	0.00450974	0.00479796	0.00367327	0.00409339	0.00421064	0.00370877	0.00403264	0.00405021	0.00341709	0.00401988	0.00382015	0.00375685	0.00390749	0.00390756	0.00397529	0.00369469	0.00364561	0.0178442	0.76238	0.813056	0.0178472	0.347621	0.326884	0.0129206	0.101788	0.770932	0.015579	0.406437	0.145595	0.044177	0.503115	0.144839	0.121635	0.935987	0.705636
cg10545200	8	118633360	1237	-0.011138	0.00014882	0.00454318	0.00603314	-0.00280392	-0.00587611	0.00775322	-0.000908675	-0.00204641	-0.00244156	-0.00289205	0.00603379	0.00735988	-0.00101844	-0.00645326	-0.000268208	0.00110461	0.00706787	0.00369348	0.00424803	0.00406058	0.00342508	0.00406088	0.00416671	0.00358299	0.00366589	0.00379863	0.00340366	0.0036629	0.00376041	0.00361658	0.00384989	0.00373582	0.0039484	0.00380918	0.00365531	0.0025649	0.972054	0.263204	0.0781603	0.489899	0.158466	0.0304723	0.804233	0.590078	0.473169	0.429789	0.108591	0.041847	0.791366	0.0840956	0.945843	0.771827	0.0531637
cg03655692	8	118636496	1237	0.00451505	-0.00488854	0.00378046	0.00240299	-0.00154993	-0.00102061	6.19502e-05	0.000856975	-0.00449571	-0.00891678	-0.00484787	0.00284568	-0.00204304	0.00206015	-0.00966486	-0.00304743	-0.00369638	0.00128843	0.00497268	0.00531667	0.00508966	0.00418393	0.00510496	0.00478202	0.00470224	0.00499268	0.00496108	0.00432019	0.00447295	0.00453437	0.00465542	0.0050286	0.00462351	0.00435492	0.00459617	0.00470053	0.363894	0.357848	0.45762	0.565739	0.761423	0.830994	0.989488	0.863716	0.364832	0.0390199	0.278445	0.530279	0.660769	0.682036	0.0365841	0.484072	0.421263	0.784005
cg09430518	8	118662568	1237	-0.00497807	-0.00687788	0.00527122	0.000908544	0.00190341	-0.00544617	0.00670896	-9.32014e-05	-0.00330205	-0.00712138	-0.00649349	0.00529276	0.00116945	-0.00045412	-0.00273108	-0.00114391	-0.00248867	0.00341656	0.00422135	0.00463163	0.00440504	0.00363966	0.00401536	0.00430571	0.0037302	0.00426111	0.00403505	0.00356308	0.00381461	0.00400744	0.0040738	0.00399919	0.00387893	0.00388062	0.00384915	0.0038995	0.238295	0.137549	0.231449	0.802879	0.635477	0.205918	0.0720897	0.98255	0.413162	0.0456451	0.0887051	0.18659	0.774062	0.909592	0.481382	0.768166	0.517923	0.380947
cg26710880	8	118687295	1232	0.00562009	0.00346929	-0.000693568	0.000821464	0.00403277	0.000165337	-0.00226771	-0.00535636	-0.00100009	-0.00792563	-0.00180451	-0.00110598	0.000418864	0.00136	-0.00154887	-0.00699563	0.000504054	-0.00702221	0.00633439	0.00674514	0.00656023	0.00549368	0.00668424	0.00622668	0.00614538	0.00644819	0.00633766	0.00572567	0.00565563	0.00578178	0.0060088	0.00634031	0.00600609	0.00621484	0.00599302	0.00603797	0.374952	0.607015	0.915802	0.881136	0.546292	0.978816	0.71212	0.406156	0.874613	0.166289	0.749677	0.8483	0.944426	0.830157	0.796497	0.260321	0.932971	0.244826
cg24481468	8	118689069	1237	0.00606719	-0.0014679	-0.00534029	0.00585026	0.00156277	0.00784115	-0.00417915	0.00253162	0.00408093	-0.00387505	-0.0101118	-0.00918855	0.0020918	0.00138076	-0.00220101	-0.00608471	0.00712726	-0.000315087	0.00472595	0.00524725	0.00467029	0.0040271	0.00460186	0.00467231	0.00422548	0.00463749	0.00481394	0.0039977	0.00422398	0.00429274	0.00440829	0.00452514	0.00465923	0.00403654	0.00438007	0.0044571	0.199211	0.779671	0.252848	0.146301	0.734161	0.0933049	0.322646	0.585134	0.396587	0.332385	0.0166705	0.0323155	0.635132	0.760266	0.636642	0.131706	0.103694	0.943642
cg08314176	8	118743243	1237	-0.00461597	-0.00090565	0.00925581	0.00138161	-0.00236418	-0.00775845	0.00296408	0.000982556	-0.00225907	0.00458239	0.00370445	0.00289255	-0.000434376	-0.0053183	-0.00520863	0.00431571	-0.00316474	0.00734724	0.00462772	0.00486579	0.00468647	0.00398513	0.00447816	0.00452527	0.00451038	0.00467411	0.00460127	0.00396522	0.00401196	0.00406937	0.00412925	0.00455767	0.0043392	0.00438106	0.00413545	0.00437288	0.31854	0.852346	0.0482672	0.728823	0.597543	0.0864421	0.511073	0.833502	0.62345	0.247826	0.355823	0.477202	0.916221	0.243255	0.229997	0.324584	0.44411	0.0929216
cg16657465	8	118849384	1237	0.00486914	-0.00056313	0.00296345	0.00170063	-0.0028723	-0.00578506	0.00693231	-0.00480173	-0.00287578	0.000272217	-0.000558287	0.00552258	-0.0014665	-0.00643328	-0.00435464	0.00128742	0.00373714	0.0075296	0.00365594	0.00411677	0.00394941	0.00370888	0.00373427	0.00419325	0.00372742	0.00394	0.00357193	0.00352143	0.00333695	0.00368997	0.00382769	0.00371694	0.00394709	0.00389934	0.00363336	0.00378636	0.182911	0.891197	0.453041	0.646573	0.44179	0.167706	0.0629115	0.222953	0.42076	0.938382	0.86713	0.134485	0.701625	0.0834872	0.269917	0.741278	0.303686	0.0467439
cg19010001	8	118853884	1237	0.00937513	-0.0100884	-0.0147289	-0.0043814	0.000942909	0.00300778	-0.000289933	0.000978729	0.00080479	-0.00807749	-0.00656569	-0.00109516	-0.00320313	0.00568219	0.0064303	0.0015819	-0.00303824	-0.00120166	0.00517524	0.00560007	0.00549774	0.00483335	0.00525432	0.00564483	0.00496642	0.00563542	0.005016	0.00462434	0.00477957	0.00518755	0.00516359	0.00515795	0.00493109	0.00497098	0.00507996	0.00514191	0.0700582	0.071629	0.00738231	0.364675	0.857581	0.594146	0.953447	0.862121	0.872531	0.0806835	0.169535	0.8328	0.53504	0.270619	0.192223	0.750313	0.549784	0.815218
cg08202300	8	118859686	1237	0.00448491	-0.00145858	0.00126212	0.00290009	0.00404827	0.000966536	0.00199432	-0.00184019	-0.00460103	-0.00575266	-0.00503619	-0.0020701	-0.00201675	0.00217474	-0.00472029	-0.00576638	-0.0010127	-0.00479467	0.00584089	0.00596277	0.00581722	0.00499497	0.00574902	0.00568052	0.00554201	0.00578739	0.00572074	0.00502175	0.00490301	0.00524631	0.00515467	0.00562954	0.00535342	0.00547814	0.00517415	0.00539673	0.442578	0.806755	0.828238	0.561508	0.481328	0.864893	0.718956	0.750511	0.42124	0.251982	0.304343	0.693151	0.695614	0.699268	0.377921	0.292517	0.844827	0.374304
cg01538975	8	118862361	1237	-0.00962102	-0.00181832	7.15471e-05	0.00368084	0.00191231	-0.00455554	0.0111947	-0.00278432	0.00323533	-0.00845822	-0.00618346	0.00213311	0.00573172	-0.00318613	-0.00401227	-0.0019506	-0.00255757	0.00274878	0.00362048	0.00386323	0.00420623	0.00322804	0.00391084	0.00402833	0.00331433	0.00374302	0.00355983	0.00331323	0.00365759	0.00365159	0.00357407	0.00373639	0.00388914	0.00345075	0.0036145	0.00354381	0.00787482	0.637873	0.986429	0.254173	0.624859	0.258108	0.000730996	0.456955	0.363432	0.0106842	0.0909165	0.559114	0.10878	0.393809	0.30223	0.571892	0.479203	0.437951
cg19883066	8	118896248	1237	0.00464165	0.00348728	-0.00142555	0.00207148	0.00154947	0.00290709	-0.00171474	-0.0016949	-0.0014626	-0.00464053	-0.00225269	-0.00267896	-0.00189892	0.00467535	-0.00111406	-0.00570234	0.000616865	-0.00542836	0.0052269	0.00531258	0.00532931	0.0045277	0.00512645	0.00496874	0.00514187	0.00538981	0.00515649	0.00472359	0.00451175	0.00473952	0.00481442	0.00514404	0.00505554	0.00509131	0.00467481	0.00507598	0.374523	0.511554	0.78909	0.647303	0.762462	0.558497	0.738767	0.753169	0.776685	0.325895	0.617572	0.571911	0.693268	0.36341	0.825588	0.262708	0.89502	0.284879
cg24463260	8	118910896	1236	0.00288636	-0.00107784	-0.000914123	0.000116774	-4.35815e-05	0.00257597	0.000466551	-0.00256841	-0.00228861	-0.00408224	-0.000858511	-0.00199406	0.00209231	0.00244987	-0.0010247	-0.00440904	0.00278038	-0.00500137	0.00445552	0.00443585	0.00438478	0.00382459	0.00455318	0.0042252	0.00426263	0.00432142	0.00432031	0.00383764	0.00381008	0.00376626	0.00385634	0.00410256	0.00418374	0.00403162	0.00396632	0.00399462	0.517103	0.808019	0.834857	0.975642	0.992363	0.542082	0.912844	0.552282	0.596297	0.287448	0.821726	0.596491	0.58743	0.550403	0.806514	0.274124	0.483305	0.21056
cg11829680	8	118912508	1237	0.00296691	-0.000474222	0.00127715	0.00544881	0.00294857	-0.00562946	0.00322135	-0.00461067	-0.00267977	-0.00647964	-0.00584365	0.00435	0.00274504	-0.000283773	-0.000822396	-0.00557868	0.00433958	-0.00116671	0.00464664	0.00478559	0.00466046	0.00390921	0.00462161	0.00438876	0.00435507	0.00464112	0.00455236	0.00415082	0.00402791	0.00400047	0.00412749	0.00453454	0.00417784	0.0042888	0.00409894	0.00431878	0.523144	0.921064	0.784054	0.163367	0.523476	0.199597	0.459495	0.320496	0.556092	0.118512	0.146839	0.276873	0.506011	0.950101	0.843947	0.193342	0.289732	0.787045
cg24284096	8	118914688	1237	-0.00408836	0.0141099	0.000140215	0.00711785	-0.00741271	-0.000274661	0.00393219	-0.00582689	0.00204687	-0.00210433	-0.000739317	0.000855833	-0.00362655	-0.00896775	-0.00395581	0.0014436	0.00374728	-0.00341177	0.00566207	0.00559766	0.00562772	0.00461084	0.00532452	0.00538218	0.00526961	0.00565593	0.00495148	0.00492359	0.00514003	0.00486634	0.00514113	0.0052002	0.00491491	0.00467577	0.00511218	0.00504332	0.470257	0.0117128	0.980123	0.122656	0.163867	0.9593	0.455545	0.302904	0.679325	0.66909	0.885631	0.860398	0.480562	0.0846172	0.420902	0.75752	0.463552	0.498728
cg21892702	8	118925808	1237	-0.00376851	0.00339141	0.00515869	0.00169998	-0.000155005	-0.00773158	0.00242357	0.00148395	-0.00235833	-0.00351242	-0.0026896	0.00195666	0.00361301	-0.00115315	-0.00528317	0.00220764	-0.000626781	0.0047327	0.00394499	0.00426746	0.00428951	0.00338992	0.00381471	0.00415838	0.00358726	0.00372286	0.00372436	0.00341395	0.00353206	0.0037244	0.00364949	0.00367261	0.00402483	0.00353505	0.00355419	0.00362264	0.339444	0.42678	0.22912	0.616034	0.967588	0.0629877	0.499291	0.690184	0.526591	0.303553	0.446368	0.599331	0.322171	0.753531	0.189303	0.532299	0.860019	0.191408
cg23298114	8	118933411	1237	-0.00455427	0.00429981	0.00725487	-0.000777534	-0.00633319	-0.0118337	0.000964911	-0.00379469	-0.00444825	3.88979e-06	0.000161413	0.00954103	0.00350663	-0.00577673	-0.00345409	-0.00177983	0.00260143	0.00590536	0.00437606	0.00463653	0.00434852	0.00379405	0.0045327	0.00434855	0.00436158	0.00437888	0.00439684	0.00392745	0.00397581	0.00412784	0.00403619	0.00448291	0.00439081	0.00411078	0.00413855	0.0041524	0.298004	0.353731	0.0952451	0.837623	0.162347	0.00650242	0.824914	0.386167	0.311685	0.99921	0.967616	0.0208115	0.384959	0.197534	0.43148	0.665039	0.52962	0.154981
cg27598684	8	118946927	1237	0.00661914	-6.21366e-05	5.89676e-05	0.00560336	0.00264697	0.00376461	0.000796296	-0.00316202	-0.00529288	-0.00746924	-0.00543104	-0.00433535	-0.000609189	0.0064641	-0.00382189	-0.00683159	0.000974803	-0.00528413	0.00702893	0.00729513	0.00722307	0.00603559	0.00708913	0.00690908	0.00692117	0.00732316	0.00694659	0.00627302	0.00618202	0.00642552	0.00641519	0.00690801	0.00669696	0.00676453	0.00650677	0.00678238	0.346346	0.993204	0.993486	0.353207	0.708862	0.585838	0.908404	0.665899	0.446096	0.233775	0.37966	0.499862	0.924346	0.349407	0.568209	0.312537	0.880912	0.435923
cg21033344	8	118947022	1237	0.000525976	0.00270278	-0.00060546	0.00328133	0.00112616	0.00251296	0.00557157	-0.00400875	-0.00147415	-0.009078	-0.000358449	-0.00509999	0.00128915	-0.00141049	-0.00458395	-0.00533582	-0.000368618	-0.00534579	0.00559619	0.00611303	0.00606492	0.00488335	0.00577384	0.0055903	0.00569182	0.00591529	0.00588974	0.00502212	0.00499447	0.00509544	0.005148	0.00553902	0.00551024	0.00536464	0.00523397	0.00544407	0.925119	0.658392	0.920479	0.50162	0.845357	0.653056	0.327643	0.497967	0.802362	0.0706684	0.942786	0.316878	0.802265	0.798997	0.405467	0.319918	0.943853	0.326126
cg06981829	8	118958851	1237	0.00735052	-0.000807436	0.00730042	0.0109134	0.00883355	0.00108139	0.00371991	0.00280849	-0.000712927	-0.0109862	-0.0100982	-0.00457535	-0.00620342	0.00140247	-0.0147631	-0.00546458	-0.00488869	0.000113929	0.00561448	0.00591259	0.00548737	0.00473165	0.00532884	0.00559717	0.0050771	0.00512731	0.0050798	0.00473092	0.00465852	0.00509056	0.00503513	0.00533912	0.00515707	0.0047863	0.00510878	0.00508391	0.190464	0.891377	0.183385	0.0210846	0.0973803	0.8468	0.463751	0.583863	0.888387	0.0202215	0.0301828	0.368765	0.217939	0.792799	0.00420055	0.253574	0.338608	0.982121
cg23554164	8	118960159	1237	-0.00597716	0.000144047	0.00473778	0.00212381	-0.00349643	-0.00869592	0.00482379	-0.000631472	-0.0013817	0.000132762	0.00234983	0.00398135	0.00270298	-0.00569892	0.000206711	0.00376992	0.00203034	0.00884392	0.0044483	0.0048418	0.00460012	0.00394544	0.00429918	0.00432544	0.00416665	0.00474488	0.00469128	0.00393778	0.00379668	0.00402442	0.0039895	0.00450094	0.004291	0.00425344	0.00407402	0.00430349	0.179047	0.976266	0.303045	0.590373	0.416059	0.0443877	0.246981	0.894126	0.768356	0.973104	0.53597	0.322517	0.498074	0.205455	0.961578	0.375444	0.618228	0.0398736
cg24529340	8	118983315	1236	0.00505318	0.000564454	0.00389218	0.0031763	-0.000633715	-0.00060412	-0.00137883	0.00163792	-0.00198228	-0.00661827	-0.00178782	-0.00130856	-0.00103924	-0.00226027	-0.00413234	-0.00501539	-3.44587e-06	-0.00429529	0.00478414	0.00492084	0.00464873	0.00405594	0.00448602	0.00465765	0.00461576	0.00471916	0.00464818	0.0041325	0.00397975	0.00414473	0.00413005	0.0045704	0.00426258	0.00448551	0.00420827	0.00433572	0.29086	0.908677	0.402449	0.433554	0.887661	0.8968	0.765152	0.728531	0.66977	0.109262	0.653265	0.752218	0.801328	0.620921	0.332322	0.26351	0.999347	0.321845
cg12669271	8	118987299	1234	0.00221764	0.00289611	0.00614919	0.00566744	0.000429043	-0.000356372	0.00191771	-0.0036264	-0.00313579	-0.00601422	-0.00168974	-0.000156639	0.00142571	0.000578426	-0.00430222	-0.00689812	0.0013026	-0.00214268	0.00428124	0.00453072	0.00445033	0.0037747	0.00445165	0.00425379	0.00410806	0.00434411	0.00425631	0.00379211	0.00373993	0.00381302	0.00373761	0.00434397	0.00411262	0.00422439	0.00396222	0.00410327	0.604465	0.522683	0.167052	0.133245	0.92322	0.933233	0.640631	0.403839	0.461281	0.112743	0.651406	0.967232	0.70287	0.89407	0.295514	0.102484	0.74234	0.601539
cg12557699	8	118999756	1237	0.00455319	-0.000823987	-0.000292645	0.00350119	0.00297232	0.000380597	0.00136091	-0.00102329	-0.00273661	-0.00507282	-0.00532331	-0.00182686	-0.00113852	0.000197429	-0.0016151	-0.00446222	0.0012454	-0.00447255	0.00489896	0.00528564	0.00525611	0.00431458	0.00492147	0.00486085	0.00467782	0.00503602	0.00499239	0.00435601	0.00423061	0.0044789	0.00454564	0.00492073	0.00464482	0.00485782	0.00466126	0.00470846	0.352671	0.876118	0.955599	0.417091	0.545877	0.937591	0.771106	0.838983	0.583585	0.244198	0.208289	0.68336	0.802228	0.967996	0.728051	0.358324	0.78933	0.342164
cg25971402	8	119004929	1237	-0.000192119	-0.000883805	0.000173036	0.00334247	-0.00033733	-0.00171926	0.00552978	0.000535075	-0.00331867	-0.00746493	-0.00193001	-0.00147149	0.00296056	0.000254562	-0.00481099	-0.00244702	0.00192645	-0.00253413	0.00503631	0.00529932	0.00527254	0.004769	0.00506093	0.00493425	0.00491651	0.00526809	0.00517688	0.00459544	0.00456077	0.00460978	0.00457064	0.00508864	0.00493432	0.00508001	0.00460283	0.00477433	0.969571	0.867545	0.973819	0.483382	0.946857	0.727515	0.260701	0.919099	0.521486	0.104286	0.672167	0.749566	0.517156	0.960102	0.329557	0.630022	0.675556	0.59557
cg27510725	8	119027458	1237	0.00639323	0.00406778	0.00121666	0.00616174	0.00392882	0.000779966	0.000522806	-0.00435661	-0.0046835	-0.00752988	-0.00520532	-6.162e-05	-0.000873597	0.000290814	-0.00386746	-0.00573859	-0.00141001	-0.00341894	0.00588166	0.00586367	0.00577872	0.00495946	0.00566741	0.00554972	0.00557975	0.00588465	0.00585516	0.0051188	0.00499731	0.00516971	0.00510236	0.00564545	0.00547867	0.00550347	0.00515273	0.00548102	0.277046	0.487855	0.833246	0.214081	0.488165	0.888232	0.92535	0.459097	0.423773	0.141284	0.297586	0.99049	0.864055	0.958917	0.480243	0.297076	0.784359	0.532774
cg12977135	8	119036478	1237	-0.00359587	0.0085014	0.0128328	0.00330344	-0.00480011	-0.0119654	0.0105358	-0.0077944	-0.00179819	-0.00724983	-0.00251912	-0.00298942	0.00278348	-0.00546175	-0.0084249	-0.00371299	0.0064518	0.0116763	0.00689865	0.00698427	0.00657513	0.00586143	0.0065094	0.00675424	0.00660186	0.00642565	0.00580707	0.00540939	0.00550442	0.00601673	0.00609558	0.0061273	0.00627676	0.0059942	0.0062127	0.00597544	0.602198	0.22352	0.0509713	0.573034	0.460872	0.0764717	0.110515	0.225125	0.756823	0.18017	0.647201	0.619294	0.64793	0.372726	0.179519	0.535632	0.299044	0.0506952
cg04875352	8	119041999	1235	-0.0111169	0.00359713	0.00694042	0.00129838	-0.00751117	-0.0032005	0.00531468	0.000550199	-0.000318867	0.000888207	0.00408445	0.0031988	0.00298849	-0.00349565	-0.000641662	0.00297316	-0.00100641	0.00518379	0.00412795	0.00440354	0.0039883	0.00361575	0.00412214	0.00392713	0.00395412	0.00402443	0.00419243	0.00350062	0.00375236	0.00348178	0.00348341	0.00422831	0.00395138	0.00392637	0.00369167	0.00375768	0.00707926	0.414002	0.0818248	0.719528	0.0684318	0.415089	0.178921	0.891256	0.939373	0.799705	0.276374	0.358239	0.390937	0.408393	0.870999	0.448912	0.785149	0.167735
cg20389847	8	119043482	1237	0.00525757	0.00324719	0.0035601	0.00624349	0.00299073	-0.00207417	0.00150006	-0.0018846	-0.00387837	-0.00750282	-0.00586716	0.000166551	-7.86273e-05	-0.000981409	-0.00321559	-0.00434409	0.000532893	-0.00208798	0.00462901	0.00497992	0.00480809	0.00422235	0.00461784	0.00456541	0.00447881	0.00477309	0.00474004	0.00416926	0.0039725	0.0042135	0.00414571	0.00454862	0.00437241	0.00441963	0.00427375	0.00442874	0.256045	0.514365	0.459033	0.139227	0.517213	0.649596	0.737683	0.692963	0.413234	0.0719302	0.139691	0.968469	0.984868	0.829175	0.462079	0.325653	0.900769	0.63731
cg13744613	8	119061204	1237	0.00112499	0.00270485	-0.00682458	0.00238552	0.000426784	-0.00147747	-0.00214656	-0.00201393	0.00536847	-0.00223756	9.42498e-06	0.0030014	-0.00142426	-0.00128205	-0.00171345	-0.00637815	-0.00119613	-0.00317351	0.00459305	0.00473037	0.00489181	0.00407273	0.00469945	0.00475528	0.00454085	0.00467068	0.00459354	0.0042755	0.00409974	0.00426222	0.00436811	0.00460159	0.00439478	0.00450473	0.00437961	0.00448671	0.806509	0.567454	0.162985	0.558058	0.927639	0.756027	0.636412	0.666333	0.242524	0.600735	0.998166	0.481317	0.74438	0.780544	0.696623	0.156811	0.784767	0.479373
cg10090158	8	119083946	1237	0.00712459	0.00130262	-0.00274165	-0.000302262	0.00470622	0.003926	-0.00203109	-0.000708838	-0.000253375	-0.00393201	-0.00314288	-0.00302024	-0.00157162	0.0029552	-0.000734312	-0.000705696	-0.00188183	-0.00474862	0.00398309	0.0040768	0.00394176	0.00330872	0.00386303	0.00381173	0.00383488	0.00413042	0.00394995	0.00358099	0.0033371	0.00365698	0.00353205	0.00383304	0.00355502	0.0037252	0.00349993	0.00389909	0.0736619	0.749331	0.486718	0.927212	0.223121	0.30302	0.596365	0.863741	0.948854	0.272195	0.346296	0.408869	0.656348	0.440718	0.836357	0.849749	0.5908	0.22327
cg10739778	8	119086131	1237	0.00332648	0.000893977	-0.00301789	0.000269888	-0.00231231	0.00348176	0.00213862	-0.000461073	0.0025299	-0.00501308	-0.000756021	-0.00228599	-0.00212052	0.00383198	-0.000948622	-0.00173451	0.00304072	-0.00638281	0.0043096	0.00465531	0.00469445	0.00393018	0.00457388	0.00412796	0.00374368	0.00445826	0.00420827	0.00397781	0.00372498	0.00404068	0.00405162	0.00428138	0.00429174	0.00409531	0.00410958	0.00447858	0.440187	0.847716	0.520313	0.945252	0.613175	0.398972	0.567823	0.91763	0.547726	0.207575	0.839166	0.571567	0.600712	0.370768	0.825066	0.671904	0.459355	0.154104
cg10421515	8	119098754	1237	-0.00696864	0.00536926	-0.00314377	0.000670645	-0.000739098	-0.000522169	0.00503872	-0.00643175	0.00427529	-0.00364441	-0.00185535	0.00237341	0.00598543	-0.00587978	0.00338786	-0.00313762	-0.00164815	-0.000574263	0.00382244	0.004221	0.00398162	0.00341986	0.0038849	0.00409562	0.00362029	0.0037878	0.00351838	0.0033934	0.00389326	0.00356862	0.00344326	0.00378075	0.00362547	0.0036923	0.00370808	0.00350062	0.0682906	0.203361	0.429778	0.844529	0.849114	0.898549	0.163983	0.0895042	0.224316	0.282836	0.63368	0.506	0.0821575	0.119901	0.350066	0.39545	0.656698	0.869695
cg18016148	8	119101196	1237	0.00662054	0.00503459	0.000606144	0.0023775	0.00279601	-0.000770508	-0.000450233	-0.00482411	-0.00198637	-0.00225862	-0.00510008	-0.000846268	-0.000279644	0.0007329	-0.00534858	-0.00303351	-0.0025164	-0.00257776	0.00508041	0.00558792	0.00534122	0.00468066	0.00500102	0.00501381	0.00483426	0.00542903	0.00520101	0.00477161	0.00445013	0.00475965	0.0047584	0.00492168	0.00490903	0.00499098	0.00482922	0.00497609	0.192523	0.3676	0.909647	0.611494	0.576102	0.877864	0.925797	0.374231	0.70252	0.635966	0.251773	0.85888	0.953137	0.881623	0.275916	0.543321	0.602313	0.604438
cg05888894	8	119107030	1236	0.00661659	0.00329392	0.00228147	0.00165513	0.00425005	0.000706939	-0.00420548	-0.00422263	-0.00757221	-0.00627506	-0.00617329	-0.0015018	-0.000583927	0.00244453	-0.00408458	-0.00665172	-0.00180164	-0.00351903	0.00597331	0.00594152	0.00612435	0.00507075	0.00606577	0.00589871	0.00551709	0.00589474	0.00561431	0.00513607	0.00521588	0.00541582	0.00545517	0.00585065	0.00559961	0.00545896	0.00538044	0.00564385	0.267995	0.579312	0.709503	0.744115	0.483514	0.904605	0.445902	0.473782	0.177423	0.221797	0.236589	0.781551	0.914756	0.676077	0.465732	0.223036	0.737739	0.532945
cg16286281	8	119120052	1237	-0.00797107	-0.00188384	-0.000253672	0.000841967	-0.00197309	-0.00573057	0.00886394	-0.00375418	0.00174862	-0.00502721	-0.00213015	0.00573063	0.00397393	-0.000849166	-0.00158527	-0.000780812	0.000154409	0.00307411	0.00380139	0.00436397	0.0042024	0.00340742	0.00411608	0.0040673	0.00359209	0.00411742	0.00383322	0.00335866	0.00393569	0.00359273	0.00385053	0.00394401	0.00381045	0.00353433	0.00367268	0.00361909	0.036004	0.665974	0.951866	0.804833	0.631681	0.158854	0.0136011	0.361884	0.648264	0.134448	0.588343	0.110698	0.30205	0.82953	0.677386	0.825153	0.966465	0.39565
cg15694987	8	119125345	1237	-0.00553205	-0.00187453	0.00119985	-0.000487228	-0.00360318	-0.00577229	0.00268422	6.40685e-05	0.000243863	0.00085823	0.00282275	0.00465917	0.000518206	-0.00346576	8.77514e-05	0.00346042	0.00113228	0.00536244	0.00410767	0.00426489	0.00409423	0.00359728	0.00393651	0.00392683	0.00385252	0.00411446	0.00408584	0.00359931	0.00350094	0.00365156	0.00361997	0.00394194	0.00370222	0.00378466	0.00363315	0.00379299	0.178058	0.660281	0.769477	0.892261	0.360022	0.141573	0.485962	0.987576	0.952407	0.811537	0.420081	0.201977	0.88617	0.379292	0.98109	0.360544	0.755304	0.157427
cg16306629	8	119128678	1237	0.00469057	0.00103938	-0.000235547	0.00406456	0.00241524	0.0025508	-0.00138367	-0.000833722	-0.00354128	-0.00425436	-0.00203898	-0.000965757	0.000456192	0.0020844	-0.000499652	-0.00612636	0.000870994	-0.00492096	0.00443066	0.00456999	0.00472706	0.00408589	0.00438884	0.00447755	0.0042733	0.00457527	0.00466922	0.00413676	0.00381511	0.00403367	0.00404775	0.00449901	0.00420474	0.00442478	0.00401674	0.00421346	0.289755	0.820085	0.960258	0.319843	0.582104	0.56889	0.746094	0.855407	0.448193	0.303748	0.593031	0.810777	0.910266	0.643148	0.90541	0.166188	0.828332	0.242841
cg06343651	8	119134374	1235	-0.0046705	0.000480325	0.00452976	0.00277943	-0.00136069	-0.00528509	0.00350818	0.00075362	-0.000770077	-0.00174692	6.78168e-05	0.00262054	2.92232e-05	-0.00563262	-0.00281382	0.0034925	-0.0013514	0.0061587	0.00417904	0.00446934	0.00430656	0.00358209	0.0042144	0.00407015	0.0041091	0.00423608	0.00441366	0.00374184	0.00363965	0.00363562	0.00377053	0.00429804	0.00387985	0.00403747	0.00389383	0.00392247	0.263738	0.914415	0.292879	0.437793	0.746796	0.194115	0.393239	0.858798	0.861492	0.640598	0.985134	0.471036	0.993816	0.190024	0.468306	0.387026	0.728545	0.11639
cg07915251	8	119154334	1237	0.00383119	0.00343803	0.00134527	0.00382281	-0.000884326	-0.00251461	-0.00079567	-0.00476909	-0.00300723	-0.0027815	-0.00235296	0.000129193	0.000909289	-0.00141316	-0.0025242	-0.00651801	0.00176325	-0.00428055	0.00486308	0.00504246	0.0049156	0.00420335	0.00485602	0.00478076	0.00469475	0.0050428	0.00493093	0.00433657	0.0041673	0.00433131	0.00444532	0.00476374	0.00464979	0.00474432	0.00454141	0.00473044	0.430808	0.495355	0.784336	0.363103	0.855497	0.598899	0.865418	0.34429	0.541947	0.52126	0.572328	0.976204	0.837924	0.766734	0.587224	0.169486	0.697824	0.365521
cg05752837	8	119167851	1237	0.00216892	-0.0013856	-0.00533185	0.000934109	-0.00114813	0.0040273	0.00377218	-0.000636831	0.00160212	-0.00457382	-0.00173239	-0.00244545	-0.000151861	0.00661411	0.00143497	-0.00516351	0.00196653	-0.00542127	0.00512212	0.00549104	0.00554996	0.00452375	0.00518248	0.00489278	0.00525713	0.00557988	0.00554048	0.00459529	0.00449988	0.00446401	0.00460738	0.00518407	0.00496901	0.00508833	0.00475527	0.00491883	0.671973	0.80078	0.336703	0.836408	0.824672	0.410445	0.473044	0.909135	0.772454	0.319577	0.700248	0.58382	0.973706	0.202007	0.772747	0.310212	0.679206	0.270398
cg04555028	8	119200372	1237	0.0058331	0.000693465	-0.00281767	0.00156464	0.00137075	0.00315421	-0.00283338	-0.00248177	-0.00264932	-0.00482001	-0.00278832	-0.00386005	-4.74427e-05	0.00502961	0.00218685	-0.00467184	0.00127352	-0.00711071	0.00548141	0.00573516	0.0056929	0.00484135	0.00553234	0.00529633	0.00521885	0.00567526	0.00546054	0.00497322	0.00481882	0.0049422	0.00497942	0.0054759	0.00517092	0.00526633	0.00508577	0.00533936	0.287256	0.903759	0.620639	0.746557	0.804312	0.551478	0.58719	0.661896	0.627552	0.332449	0.562838	0.434779	0.992398	0.358357	0.672359	0.375017	0.802271	0.182941
cg17426393	8	119225623	1237	0.00712274	0.00151908	0.00486244	0.00303644	0.00128347	-0.00289617	0.000381805	-0.00516766	-0.00601223	-0.00600481	-0.00175384	0.00297785	-0.00183194	-0.000529966	-0.0026351	-0.00358368	0.00435885	-0.00350192	0.0049529	0.00552379	0.00538516	0.00498276	0.00522596	0.00516781	0.00469354	0.00528119	0.00511926	0.00461162	0.00444119	0.00467823	0.00437675	0.00513259	0.00474187	0.00487088	0.00465598	0.00472424	0.150407	0.783311	0.366561	0.542266	0.805995	0.575189	0.935166	0.327826	0.240221	0.19288	0.692914	0.524429	0.675536	0.917761	0.57841	0.461891	0.349178	0.458532
cg17564459	8	119225683	1237	0.00684196	0.00392543	0.00491325	0.0048742	0.00118686	-0.00141672	-0.00100384	-0.00417468	-0.00334074	-0.00771034	-0.00210005	-0.00227404	-0.000682597	3.40464e-05	-0.00655358	-0.00330809	-8.74993e-05	-0.00177853	0.0049713	0.00517933	0.00533473	0.00441243	0.00491017	0.00514045	0.00482607	0.00496866	0.00490084	0.00457282	0.00426977	0.00452937	0.00454124	0.00491964	0.00483413	0.0047016	0.00444726	0.00482818	0.168731	0.448509	0.357055	0.26931	0.809001	0.782854	0.835226	0.400795	0.49545	0.091772	0.622831	0.615622	0.880519	0.994478	0.175198	0.481676	0.984303	0.712601
cg10195983	8	119233678	1237	0.00284175	0.00140199	0.00227494	0.0027525	0.000705628	-0.00107488	0.00330403	-0.00279602	-0.00461408	-0.00692179	-0.00252812	-0.00198922	0.00280496	-0.00104346	-0.0050027	-0.00258564	-0.000639414	-0.00190867	0.00457184	0.00488221	0.00483403	0.00426237	0.00482931	0.00452899	0.00452205	0.00468485	0.0046661	0.00428231	0.00417201	0.00437688	0.00430835	0.00458183	0.00444933	0.00463011	0.00434972	0.00439875	0.534219	0.773987	0.63792	0.51843	0.883832	0.812397	0.464994	0.550627	0.322736	0.106014	0.544534	0.649481	0.515013	0.81985	0.260855	0.576544	0.883131	0.664352
cg19460978	8	119237054	1237	-0.0056071	0.00128572	0.0010737	-0.00368468	-0.000497427	-0.000833766	0.00843675	-0.0069487	0.000603383	-0.0022517	-0.000425779	0.00313628	0.00417716	-0.00974705	-0.00472509	0.00262153	0.000971231	0.00262164	0.00427992	0.00476992	0.00482007	0.00372248	0.00411183	0.00450084	0.00395218	0.00450109	0.00417212	0.0036939	0.00430952	0.00399391	0.00445762	0.00447328	0.00434313	0.00388977	0.00418413	0.00411868	0.190164	0.787508	0.823725	0.322249	0.903711	0.853035	0.0327847	0.122641	0.885009	0.542145	0.921297	0.432298	0.348716	0.0293356	0.27662	0.50034	0.816443	0.524435
cg03764370	8	119313650	1237	0.000891375	-0.00710048	-0.00673055	0.00148385	-0.000882251	0.000866422	0.00785068	-0.00443713	-0.00419098	-0.00715972	-0.00507497	-0.00946774	0.00453476	0.00316734	-0.000276756	-0.00381972	0.00411869	0.00288765	0.0061668	0.00659296	0.00648675	0.0056374	0.00627799	0.00680858	0.00597977	0.00671126	0.00621863	0.00556582	0.00589553	0.00596451	0.00576372	0.00616126	0.00610783	0.00587033	0.00584106	0.00624827	0.885071	0.281489	0.299464	0.792385	0.888241	0.898739	0.189225	0.508518	0.50035	0.198313	0.38934	0.112434	0.431413	0.607201	0.963859	0.515252	0.480731	0.643972
cg18957392	8	119315325	1237	0.00880817	-0.000934317	0.00192499	0.00254445	-0.00162281	-0.00472036	0.000990581	-0.00408738	-0.00630941	-0.00442855	-0.00302448	0.00300617	-0.00188957	0.00206718	-0.00379792	0.00247635	-0.000521416	-0.00106381	0.00416902	0.00434753	0.00419549	0.00376598	0.00427153	0.00431581	0.00372646	0.00413311	0.0040415	0.00365141	0.00366463	0.00371959	0.00379389	0.0039542	0.003626	0.00406599	0.00377898	0.00381107	0.0346208	0.829839	0.646361	0.499268	0.70401	0.27407	0.790375	0.322694	0.118487	0.225193	0.409192	0.418975	0.618444	0.601126	0.29491	0.542498	0.890258	0.780139
cg22533992	8	119344904	1237	0.00694096	0.00591471	0.00190791	-4.3447e-05	0.00189165	-0.00311501	-0.00243195	-0.00525607	-0.00195608	-0.00221868	-0.00724465	-0.00138761	-0.000994155	-0.00100306	-0.0048579	-0.002535	0.00266238	-0.00275297	0.00515545	0.00552334	0.0051665	0.00445642	0.00509295	0.00505405	0.00481903	0.00512627	0.00485237	0.00473952	0.00456778	0.00461966	0.00470347	0.00506007	0.00481467	0.00477952	0.00477085	0.00495497	0.178194	0.284233	0.711916	0.992221	0.710321	0.537671	0.613801	0.305212	0.686861	0.639697	0.112731	0.763895	0.832601	0.842865	0.312985	0.595843	0.576809	0.578487
cg02005619	8	119362001	1237	0.00626837	0.00270818	0.00250787	0.000150466	0.00352172	0.00410765	0.00132186	-0.00293566	-0.00274958	-0.00570131	-0.00358542	-0.0044665	-0.00233827	0.00375149	-0.0030224	-0.00472198	6.36785e-05	-0.00512575	0.00610726	0.00644816	0.006391	0.00525962	0.00607908	0.00601557	0.0059117	0.00634155	0.00623974	0.00554092	0.00536941	0.00553678	0.00548448	0.00622984	0.00574037	0.00578624	0.00557417	0.00578343	0.304713	0.674491	0.694757	0.977177	0.562375	0.494709	0.823067	0.643419	0.659462	0.303505	0.504294	0.419842	0.669857	0.547054	0.598529	0.41446	0.990885	0.375466
cg15269459	8	119391904	1237	-0.0203906	0.0107415	0.0143205	-4.14569e-05	-0.0134406	-0.0113522	0.00889403	-0.00847449	-0.00561577	0.001319	0.00812495	0.00429083	0.0062667	-0.0073104	-0.0106572	0.00197363	-0.00446697	-0.00284843	0.00511271	0.00509599	0.00510139	0.00406927	0.00479224	0.00508317	0.004578	0.00465211	0.00454536	0.00393448	0.00429711	0.00432331	0.00480623	0.00493569	0.00474321	0.00411924	0.00485072	0.00465214	6.65724e-05	0.0350451	0.00499789	0.991871	0.00503693	0.0255303	0.052043	0.0685089	0.216646	0.737443	0.058652	0.32096	0.192278	0.138571	0.0246508	0.63185	0.357109	0.540351
cg01914219	8	119395541	1237	-0.00754539	0.0146753	0.0172453	-0.014576	-0.00391832	-0.0192517	0.0281379	-0.0157792	-0.0164606	0.0101111	-0.00255748	0.0196938	0.011092	-0.0150165	-0.0124865	-0.000603651	0.0161654	0.0215827	0.0114403	0.0129097	0.0117557	0.00962876	0.0112732	0.0117805	0.0107729	0.0125406	0.0106858	0.00952004	0.00994033	0.011042	0.0109137	0.0119947	0.0119498	0.0109187	0.0112547	0.0111292	0.509545	0.255635	0.142381	0.130078	0.728157	0.102215	0.00900394	0.208301	0.123457	0.288196	0.79696	0.0744994	0.30947	0.210596	0.296062	0.95591	0.150909	0.0524668
cg04419237	8	119413023	1237	0.00464563	0.00164128	-0.000253272	0.00230964	-0.000565215	-0.00354484	-0.00298424	-0.00174497	-0.00444177	-0.00438435	-0.000500707	0.00380014	-0.00156678	0.0017417	-5.86381e-06	-0.00297998	0.00131396	0.000399261	0.00395298	0.00449641	0.0041507	0.00341556	0.00389967	0.00406944	0.00384196	0.00404887	0.00393158	0.00357868	0.00351129	0.00376776	0.00395985	0.00398423	0.0038379	0.0038588	0.00362722	0.00414558	0.239905	0.715097	0.951344	0.498907	0.884759	0.383706	0.437307	0.666485	0.258574	0.220526	0.886607	0.313169	0.692352	0.662004	0.998781	0.439963	0.717166	0.923274
cg26427861	8	119428058	1237	0.00658895	0.000937837	-0.00202307	0.00426256	0.0024019	0.00222797	0.00100527	-0.00239038	0.000196553	-0.00860418	-0.00174057	-0.00434717	-0.00288035	0.0021192	-0.000716317	-0.00583727	0.00167696	-0.00439314	0.00584505	0.00613732	0.00588438	0.00504161	0.00599826	0.00566589	0.00564622	0.00590127	0.00602382	0.00528825	0.00512316	0.00519427	0.00509205	0.00567407	0.00550166	0.00554104	0.00540625	0.00554416	0.259629	0.878549	0.730994	0.397845	0.688838	0.694153	0.85869	0.685432	0.97397	0.103729	0.734049	0.402639	0.571627	0.708785	0.896408	0.292129	0.756418	0.428132
cg17018082	8	119428220	1236	0.00454949	-0.000388625	0.000364195	0.00323562	0.00283059	-0.000428096	0.00038648	-0.000210989	-0.000971132	-0.00424095	-0.00310045	0.000360731	0.000289451	0.00223033	-0.00184734	-0.00439965	-0.00038816	-0.00357601	0.00460317	0.0047408	0.00465963	0.00388482	0.00461047	0.00459609	0.00428483	0.00459288	0.00464024	0.00400462	0.00400637	0.00422709	0.00390872	0.0045117	0.00429316	0.00428298	0.00410486	0.00426485	0.322988	0.934667	0.937701	0.404908	0.539249	0.92579	0.92813	0.96336	0.834226	0.289593	0.439002	0.931993	0.940969	0.621064	0.666979	0.304307	0.924663	0.401759
cg17069828	8	119476471	1237	0.00182489	0.00356652	0.00329364	0.00277067	0.00247867	0.000679726	0.00200713	-0.0042976	-0.00525182	-0.00467536	-0.00471792	-0.00149431	0.00256869	-0.00216737	-0.00297261	-0.00355426	0.00218278	-0.00244702	0.0040402	0.00416932	0.00409972	0.00358324	0.00411058	0.00397835	0.00390051	0.00407533	0.00412432	0.00367365	0.00358765	0.0036765	0.00357043	0.00408554	0.00384952	0.00388335	0.00376688	0.00393307	0.651497	0.392318	0.421754	0.439386	0.54651	0.864337	0.606846	0.291636	0.202884	0.203133	0.188495	0.684412	0.471873	0.595766	0.439994	0.360057	0.562275	0.533833
cg05713856	8	119504312	1237	-0.00957084	-0.000754183	-0.00380691	0.00447123	-0.0107319	-0.00289737	0.00777507	-0.00100551	0.00114749	-0.0047219	-0.00150223	0.0036608	0.00688975	-0.00249761	0.000456562	-0.000390505	0.00289049	-0.00207119	0.00451302	0.00498281	0.00469577	0.00367555	0.00399815	0.00474675	0.00397083	0.00456376	0.0042943	0.00359825	0.00411474	0.00421573	0.00439233	0.00452271	0.00414748	0.00413544	0.00412009	0.00403392	0.0339457	0.879694	0.417531	0.223803	0.00726996	0.541604	0.0502242	0.825618	0.789306	0.189427	0.715048	0.385194	0.116744	0.580785	0.912344	0.924769	0.482954	0.60764
cg21220209	8	119571095	1237	0.00611334	0.00111018	-0.00470832	0.00363965	0.00142392	0.000604703	0.000577365	-0.00378093	0.00132263	-0.00949276	-0.00573996	-0.00204949	0.000521351	0.00237473	0.000355381	-0.00364456	0.00172467	-0.00590674	0.00572943	0.00597643	0.00617207	0.00509858	0.00571399	0.00569211	0.00559452	0.00578189	0.00583447	0.00519231	0.00507273	0.0054215	0.00518664	0.00563808	0.00557129	0.00570475	0.00534581	0.00554411	0.285969	0.852633	0.445558	0.475316	0.803208	0.915396	0.917803	0.513159	0.820663	0.0675145	0.257831	0.705408	0.919933	0.673613	0.949139	0.522912	0.746982	0.286691
cg04034290	8	119586905	1237	0.00471474	0.00225608	0.00179194	0.00437377	0.000531425	-0.000513896	0.000946087	-0.00235657	-0.00382955	-0.00425254	-0.0027112	-0.000705251	0.000407733	-0.00112511	-0.00411638	-0.00414638	0.000686986	-0.00334647	0.00446457	0.00459657	0.00456242	0.00392354	0.00438786	0.0044187	0.00425811	0.00439694	0.00437501	0.00388572	0.0038479	0.00409552	0.00416112	0.00431283	0.00430505	0.0042827	0.00418799	0.00417854	0.290953	0.623556	0.694496	0.264958	0.903602	0.907414	0.82417	0.591988	0.381398	0.273779	0.481065	0.86328	0.921943	0.794188	0.338985	0.332959	0.869702	0.423206
cg10703875	8	119622171	1237	-0.00565388	0.00134641	0.00459581	0.000627027	-0.00302596	-0.00413497	0.00281504	-0.00200522	-0.00023352	0.0030542	0.00219448	0.00291888	0.00257434	-0.00426054	-0.00246202	0.00474697	0.0012198	0.00715042	0.00444439	0.00469087	0.00432529	0.00385803	0.00423412	0.00431847	0.00423568	0.00445233	0.00437227	0.00380242	0.00377139	0.0039112	0.00398818	0.00442578	0.00408893	0.00410721	0.00388952	0.0038812	0.203324	0.774091	0.287989	0.870892	0.474819	0.338311	0.506305	0.65244	0.957406	0.421845	0.560651	0.455494	0.518608	0.335715	0.547095	0.247777	0.753815	0.0654278
cg05230834	8	119626989	1237	0.00320194	0.00394573	0.00128159	0.00207301	-0.000972646	-0.00298596	0.000954236	-0.00501455	-0.00206125	-0.00430207	-0.00345181	-0.000825297	0.00167972	-0.00236352	-0.00339398	-0.00367959	0.00329605	-0.00256875	0.00431257	0.00442774	0.00456564	0.00386948	0.00430307	0.00446711	0.00408706	0.00429776	0.00425258	0.00388228	0.00378868	0.00394506	0.0039028	0.00423248	0.00415088	0.0041693	0.00401605	0.00420541	0.457806	0.372854	0.778938	0.592143	0.821174	0.503859	0.815391	0.243299	0.627885	0.267806	0.362251	0.834294	0.666913	0.576555	0.413555	0.377483	0.411806	0.541318
cg04751223	8	119663818	1237	-3.64152e-05	-0.00256614	0.00334467	0.000660461	-0.00135233	-0.0138898	0.00928456	-0.00158862	-0.00208016	-0.010193	-0.000948966	0.0145709	0.00105423	-0.00382082	-0.00704251	-0.00216323	-0.00258483	0.00435601	0.00450941	0.0051072	0.00490207	0.00504995	0.00516481	0.00489349	0.00424775	0.00444121	0.00504091	0.00443652	0.00461006	0.0042351	0.00446939	0.00435414	0.0044635	0.00455117	0.00489919	0.0045923	0.993557	0.615348	0.495051	0.895945	0.793449	0.00453362	0.0288333	0.720568	0.67986	0.0215889	0.836911	0.000580643	0.813527	0.380207	0.114611	0.634564	0.597775	0.342851
cg10754584	8	119863633	1237	0.000401353	0.000782054	0.0027454	0.00377524	-0.00138666	-0.00472967	0.00422925	0.00134093	-0.0018984	-0.00392132	-0.00268364	-0.00129358	8.26707e-05	-0.000637062	-0.00548763	-0.00257833	0.00403415	-0.00154799	0.00434169	0.0047037	0.00454123	0.00403323	0.00416351	0.00415221	0.00393907	0.00441975	0.00421456	0.00395641	0.00378844	0.0038904	0.00401004	0.00420923	0.00395239	0.00409985	0.00369822	0.00399414	0.926347	0.867949	0.545478	0.349256	0.739096	0.254673	0.282971	0.76159	0.652394	0.321622	0.478711	0.739508	0.983552	0.8797	0.165005	0.529425	0.275345	0.698338
cg00598772	8	119909801	1237	0.00300572	0.00408736	-0.0101462	0.00540256	-0.004805	-0.00141619	-0.00209557	-0.0062898	0.00261748	-0.00905375	-2.5618e-05	0.00447892	0.00838862	-0.00755625	-0.00591426	-0.00262518	0.0139169	0.00530558	0.00650571	0.0065331	0.00651102	0.00544344	0.00634999	0.00670002	0.00592691	0.0064814	0.00614508	0.00544296	0.00557408	0.00598444	0.00622357	0.00618164	0.00630215	0.00575744	0.00610212	0.00620241	0.644072	0.531553	0.119158	0.320959	0.449234	0.832598	0.723662	0.331829	0.670146	0.0962346	0.996333	0.454202	0.177697	0.221568	0.348013	0.648416	0.0225681	0.392326
cg20085815	8	119917631	1234	-0.000707127	8.05e-07	0.000443672	-0.00339455	0.00156668	0.000322822	-0.00143652	0.000796262	-3.03741e-05	0.00425877	8.31641e-05	0.000739078	-0.001616	-0.003404	0.00107921	0.00446672	-0.000494375	0.000600043	0.00382723	0.00424094	0.00404184	0.00337536	0.00398724	0.00377663	0.00390915	0.00413004	0.00425694	0.00359683	0.00345627	0.0033951	0.00336938	0.00393482	0.00368444	0.00375523	0.00364216	0.00363077	0.853416	0.999849	0.912592	0.314567	0.694375	0.931881	0.713264	0.847117	0.994307	0.236399	0.980803	0.827671	0.631503	0.386986	0.76959	0.234256	0.892029	0.868735
cg05306107	8	119918483	1231	2.1057e-06	0.00155105	-0.0023695	0.00049681	0.000946071	0.00100077	0.00362599	-0.00294127	-0.000117705	-0.00290623	-0.000571461	-0.00236645	0.00167957	0.00157916	-0.000242004	-0.00296877	0.00198447	-0.00644151	0.00444991	0.00468923	0.00482763	0.00394903	0.00473188	0.00428032	0.00459586	0.00456861	0.00454928	0.00417958	0.00389902	0.00412572	0.00426963	0.00440856	0.00456602	0.00463731	0.00431297	0.00425533	0.999622	0.74082	0.623553	0.899886	0.841531	0.815134	0.430131	0.519705	0.979358	0.486841	0.883475	0.566248	0.694041	0.720192	0.957731	0.522048	0.645432	0.130089
cg17171407	8	119960777	1234	-0.00291037	-0.000490615	0.00315386	-0.00340236	-0.00222602	-0.00575228	-0.00359655	-0.00251889	-0.00148602	0.00445486	0.00315895	0.00353346	0.0003848	-0.00154381	0.00046385	0.00332218	0.0024827	-0.00229505	0.00459293	0.0047836	0.00434025	0.00385648	0.00436225	0.00436483	0.00433135	0.00468449	0.00456644	0.0038893	0.00379291	0.00380181	0.00387536	0.00420513	0.00397959	0.00393729	0.00390311	0.00416326	0.5263	0.918311	0.467438	0.377645	0.609846	0.187546	0.40634	0.590778	0.744862	0.252037	0.404926	0.352674	0.920905	0.713525	0.907211	0.398797	0.524723	0.581453
cg01810186	8	120058222	1237	0.000986623	-0.0136711	-0.00412403	-0.00038248	0.00552426	-0.000344804	-0.00624811	0.00697845	0.00106283	-0.000854363	-0.0145972	-0.00628557	0.00869837	0.0112332	0.0064831	-0.00440684	0.00291959	0.00269412	0.00446304	0.00482158	0.00505173	0.00434615	0.0049359	0.00484131	0.00423195	0.00474993	0.00474408	0.00432841	0.00423291	0.00437833	0.00460253	0.00517977	0.00475665	0.00453481	0.00484916	0.0044831	0.825041	0.00457699	0.414295	0.929873	0.263054	0.943222	0.139832	0.141787	0.822731	0.843526	0.000563683	0.151113	0.05877	0.0301075	0.172897	0.33116	0.54712	0.547873
cg10299428	8	120063781	1237	0.00602027	0.000825008	-0.00178502	0.00446081	0.00124948	0.00249124	0.00137335	0.000407613	-0.00137824	-0.00769922	-0.00131421	-0.0052125	-0.00220128	-0.00270704	-0.000438961	-0.00190323	0.000791961	-0.00594333	0.00485959	0.00517162	0.00514879	0.0043253	0.00513426	0.00492452	0.0048643	0.00506256	0.00513232	0.004494	0.00433771	0.00448447	0.00463165	0.00485848	0.00468609	0.00468535	0.00447798	0.00449304	0.215403	0.873255	0.728826	0.302386	0.807725	0.612938	0.777689	0.935827	0.788283	0.0866719	0.761911	0.245095	0.634594	0.577405	0.925369	0.684589	0.859621	0.185907
cg10594776	8	120063831	1237	-0.00148968	-0.00073097	0.00674362	0.0058761	-0.0024861	-0.00461612	0.00501326	-0.00690473	-0.00962978	-0.0105312	-0.0105291	0.000915691	0.00518429	-0.00298075	-0.00867849	-0.0038024	0.00446096	0.00204411	0.00498727	0.00566827	0.00576066	0.00470048	0.00517764	0.00569094	0.00446688	0.00504529	0.00515096	0.00472931	0.00472184	0.00514307	0.00481262	0.00508737	0.00491498	0.00476224	0.00463345	0.0050962	0.765171	0.897391	0.241746	0.211261	0.631113	0.417288	0.261728	0.17114	0.0615515	0.0259613	0.0257555	0.858689	0.281378	0.557935	0.0774424	0.42461	0.335662	0.688342
cg08159754	8	120111630	1237	-0.0106261	-0.00803367	0.00339947	0.00464014	-0.0105613	-0.0140354	0.00721514	0.00287114	0.00138518	-0.0015066	0.0047053	0.00936323	0.000173841	0.00120499	-0.00270638	-0.00413042	0.00370052	0.00468242	0.00578637	0.00558337	0.00528095	0.00447699	0.00474063	0.00493659	0.00523187	0.00510815	0.00517088	0.00439644	0.00446011	0.00458618	0.00481354	0.00514527	0.00502914	0.00466849	0.0045387	0.00493262	0.0662982	0.150191	0.519756	0.299997	0.0258918	0.00446718	0.167872	0.574069	0.788791	0.731835	0.291437	0.0411893	0.971191	0.814835	0.590481	0.376295	0.414886	0.34248
cg11889960	8	120115066	1237	0.00428926	0.00088534	0.00310823	0.00315646	0.00347327	-4.63078e-05	0.000162458	-0.00216719	-0.00457476	-0.00449217	-0.0042916	-0.00227106	0.000417538	0.000565173	-0.00234468	-0.00563344	0.00106606	-0.00499505	0.00466195	0.00495789	0.00485241	0.0041278	0.00453456	0.00451371	0.00453588	0.00488463	0.00469732	0.0041629	0.00409794	0.00418017	0.00425401	0.00460447	0.00437067	0.00448197	0.00421498	0.00451216	0.357543	0.858274	0.521813	0.44446	0.443703	0.991814	0.971429	0.657277	0.330102	0.280545	0.29498	0.586927	0.921812	0.902309	0.591642	0.208786	0.80033	0.268286
cg23895175	8	120126325	1237	0.00364619	0.00184685	0.00116064	0.0031254	0.00302747	0.00137614	0.00188422	-0.00296983	-0.00410069	-0.00395427	-0.0046321	-0.00211497	-0.000164555	-0.000822551	-0.00141729	-0.00423728	0.00152221	-0.00348416	0.00421907	0.00455769	0.00441046	0.0037582	0.00428144	0.00417383	0.00407642	0.00441015	0.00428448	0.00388676	0.00370727	0.00387337	0.00385652	0.00420224	0.00400019	0.00425406	0.00394726	0.00411647	0.387468	0.685318	0.79243	0.405623	0.479496	0.741621	0.64392	0.500688	0.338516	0.308978	0.211495	0.585047	0.965965	0.844813	0.723109	0.319223	0.699765	0.397333
cg26176454	8	120145094	1237	0.00161337	0.0061524	0.0016905	-0.000737712	-0.00105728	-0.000621206	0.000813967	-0.00337163	0.00109962	-0.00231281	-0.000192379	-0.00322599	-0.00134855	0.00159609	-0.00376194	-0.00213627	-0.00089143	-0.00361751	0.00494441	0.00498095	0.00470891	0.0039306	0.00468188	0.00437744	0.00454539	0.00485255	0.00476505	0.00401335	0.00405985	0.00416208	0.00417638	0.00460203	0.00422814	0.00422937	0.00428581	0.00416819	0.744195	0.216761	0.719596	0.851124	0.821339	0.88715	0.857878	0.48717	0.817496	0.564426	0.962206	0.438286	0.746771	0.728724	0.373606	0.613487	0.835232	0.385458
cg00677295	8	120189360	1237	-0.0102065	-0.00238294	-0.00164316	-0.000779285	-0.00343951	-0.00577192	0.00773004	-0.00256921	0.00110777	-0.00699945	-0.000785852	0.0051427	0.0031997	-0.00102938	0.00276665	0.000895174	0.00219248	0.00199283	0.0036503	0.00380207	0.00396722	0.00339557	0.00361091	0.00403157	0.00320474	0.00366165	0.00350808	0.003309	0.00339038	0.00341656	0.00352212	0.00367968	0.00365256	0.0032233	0.00361867	0.00344821	0.00517276	0.530825	0.67874	0.81848	0.340827	0.152235	0.0158623	0.482896	0.752173	0.0344063	0.816702	0.132266	0.363635	0.779672	0.448777	0.781228	0.544595	0.563311
cg06361302	8	120216949	1236	-0.0100518	-0.000625787	0.00725441	0.00260814	-0.00387586	-0.00510774	0.00538027	0.000574826	-0.00328253	-0.000419338	0.00296879	0.00421005	0.00398975	-0.00222614	-0.0022999	0.00535365	-0.00396056	0.0018721	0.00385125	0.00401363	0.00419794	0.00354801	0.00377164	0.00402335	0.00397782	0.00366534	0.00373179	0.00336531	0.00357109	0.00350931	0.00363908	0.00386763	0.00390012	0.00394555	0.00367608	0.00381102	0.00905421	0.8761	0.0839727	0.462278	0.304123	0.204254	0.176194	0.875381	0.379068	0.900836	0.405781	0.230264	0.272921	0.564897	0.555392	0.174818	0.281308	0.623261
cg06173216	8	120219151	1237	0.00910245	-0.00150204	-0.00292382	0.00428892	0.00883247	0.007085	0.000384606	-0.00257499	-0.000526843	-0.00562858	-0.00522784	-0.00426127	-0.00209782	0.0019063	-0.0015063	-0.00536091	0.00240876	-0.00868714	0.00620209	0.00632787	0.00616586	0.00523989	0.00594647	0.00574984	0.00582497	0.00622632	0.00607212	0.00552585	0.00538768	0.00569738	0.00548952	0.00599476	0.00582594	0.00623127	0.00568843	0.00579211	0.142202	0.812371	0.635361	0.413063	0.137456	0.217871	0.947356	0.679192	0.930859	0.308397	0.33188	0.454499	0.70235	0.75049	0.795982	0.38961	0.671967	0.13366
cg15999099	8	120223866	1237	0.00215953	0.00219547	0.00461939	0.00338053	0.00256831	-0.0024113	0.00349147	-0.00352106	-0.00510576	-0.00465049	-0.0036621	0.000510807	0.000243327	-0.000935936	-0.00301878	-0.0050566	0.00127026	-0.00297997	0.00454635	0.00478188	0.00486325	0.00399423	0.00458394	0.00449237	0.00439663	0.00459357	0.00462663	0.00405526	0.00399682	0.0041014	0.00421312	0.00452696	0.00431854	0.00447924	0.00426244	0.00437563	0.634786	0.646145	0.342186	0.397355	0.575287	0.591437	0.427123	0.443367	0.269784	0.251472	0.359535	0.900884	0.953944	0.836207	0.484535	0.258941	0.765694	0.495848
cg00923443	8	120449749	1237	0.00874671	-0.00347945	-0.00465179	0.00211357	0.00558642	0.000449384	-0.0024308	-0.000487007	-0.00645047	-0.0048704	-0.00324606	0.00114218	-0.00331848	0.00583479	-0.000880338	0.00242258	-0.00132736	-0.00779466	0.00567169	0.00609015	0.00608088	0.00503187	0.00573987	0.00595931	0.0055521	0.00571038	0.0057607	0.00499542	0.00532326	0.00545419	0.00557378	0.0057693	0.005614	0.00570385	0.00578791	0.00539537	0.123032	0.56778	0.444279	0.67446	0.330421	0.93989	0.661519	0.932035	0.262826	0.329574	0.542002	0.834126	0.551594	0.311848	0.875394	0.671036	0.81861	0.148543
cg12141023	8	120514381	1237	0.00556366	0.00233911	0.00367958	0.000769776	0.0040115	0.000558853	0.000433758	-0.00355947	-0.00382161	-0.00562399	-0.00235347	-0.00382132	-0.000980511	-0.00129253	-0.00558929	0.000139552	-0.000650681	-0.00103007	0.00500252	0.00507267	0.00490649	0.00426855	0.00477065	0.00456972	0.00472676	0.00494881	0.00475826	0.00414727	0.00411956	0.00425813	0.00442535	0.00468031	0.00448012	0.00462971	0.00423361	0.00457544	0.266064	0.644712	0.453291	0.856888	0.40042	0.902665	0.926884	0.471982	0.421887	0.175077	0.567803	0.369496	0.824651	0.782423	0.212186	0.975953	0.877851	0.821877
cg06773699	8	120577280	1237	0.0063348	0.00268914	-0.00415022	0.000615972	0.00138093	0.000992717	-9.45598e-05	-0.00466781	-0.000149366	-0.0037803	-0.00224081	-0.00148595	-0.00155197	0.00105506	0.000363241	-0.000797705	0.00234516	-0.00564447	0.00624442	0.00632424	0.00627555	0.00533485	0.00625498	0.00611159	0.00602648	0.00632723	0.00613805	0.00555284	0.00537278	0.00570594	0.00550217	0.00592655	0.0058829	0.006025	0.00549792	0.00592334	0.310357	0.670683	0.508399	0.908079	0.825269	0.870966	0.987481	0.460676	0.980586	0.496007	0.676629	0.794538	0.777893	0.858704	0.950766	0.894669	0.669704	0.34063
cg03663576	8	120582034	1237	0.00440197	0.0022837	0.00495657	-0.00444576	0.00787086	-0.00550686	-0.00527008	0.0011581	-0.00292197	-0.00171826	-0.00817604	0.00431294	-0.00325405	-0.0006398	-0.00218185	0.00212201	-0.00333393	-0.000804682	0.00472146	0.00465703	0.00477574	0.00391864	0.00448749	0.00444153	0.00451241	0.00461378	0.00473468	0.00399926	0.00404842	0.00423042	0.004475	0.00470392	0.00436746	0.00425908	0.00417109	0.00425624	0.351164	0.623867	0.299333	0.256578	0.0794384	0.215029	0.242844	0.801808	0.53714	0.667454	0.0434288	0.307962	0.467126	0.89181	0.617378	0.618319	0.424121	0.850046
cg20162626	8	120608844	1237	-0.00684321	-0.00433498	-0.00405794	0.000527969	-0.000853933	-0.00443035	0.00874379	-0.000763782	0.00383225	-0.00901035	-0.00153184	0.00172883	-0.000551033	-0.0025472	0.00113806	0.0020981	-0.000568674	0.0030052	0.00412298	0.0043374	0.00402558	0.00337164	0.00379223	0.0042784	0.00348642	0.00403211	0.00369743	0.00333877	0.00361044	0.00374289	0.00377319	0.00371901	0.00378646	0.00327616	0.00366996	0.00370084	0.0969603	0.317581	0.313436	0.875567	0.82184	0.300428	0.0121432	0.84976	0.299986	0.00696105	0.671362	0.644156	0.883891	0.493398	0.763749	0.521903	0.876858	0.416774
cg09444531	8	120615567	1237	-0.00484801	-0.00562156	-0.00544289	-0.00030442	-2.16219e-06	-0.00546003	0.0106636	-0.00231974	0.00263694	-0.00789342	-0.00544132	0.00776757	0.00221944	-0.00318903	0.00101881	-0.000294109	-0.00095909	0.00318916	0.00445453	0.00497802	0.00463391	0.00399795	0.00423419	0.00461787	0.00400917	0.00451854	0.00437681	0.00380321	0.00450013	0.00400206	0.0041076	0.00423565	0.00422956	0.00415946	0.00425416	0.00417787	0.276448	0.258782	0.240163	0.939304	0.999593	0.237058	0.0078188	0.607683	0.546856	0.0379437	0.226606	0.0522712	0.588973	0.451509	0.809649	0.94363	0.821631	0.445257
cg26734930	8	120656427	1237	0.00333136	0.002984	0.00155885	0.00222377	0.00373264	-0.000173609	0.00241711	-0.00461052	-0.00342177	-0.00682536	-0.00541237	-0.00109948	0.00291574	0.00196979	-0.00370645	-0.00383266	-0.00189707	-0.0032095	0.00638333	0.00640149	0.00640363	0.00534946	0.00641108	0.00616147	0.00603146	0.0063868	0.00636807	0.0055483	0.00546296	0.00584552	0.00560869	0.00610032	0.00609797	0.00606731	0.00571234	0.00596427	0.601751	0.641114	0.807671	0.677629	0.56042	0.977521	0.688604	0.470367	0.591037	0.218633	0.321812	0.850807	0.60316	0.746772	0.543309	0.52759	0.739813	0.590494
cg07532183	8	120684968	1237	0.00609854	-0.000572335	-0.00212995	0.00219669	-0.00354497	-0.00133729	0.00420858	-0.000433437	0.00171495	-0.00596788	0.00189011	-0.000311331	-0.00325176	0.00457902	-0.00545076	0.000384736	-2.87091e-05	0.00521313	0.00431311	0.00507795	0.00446213	0.00433024	0.00455089	0.00456275	0.00403746	0.00447815	0.00429483	0.00377537	0.00392067	0.00393534	0.00402475	0.00451628	0.00424596	0.0041533	0.00412412	0.00411747	0.157375	0.910261	0.633121	0.611951	0.436003	0.769455	0.297235	0.922894	0.689668	0.113938	0.629744	0.936944	0.419125	0.310634	0.199229	0.926194	0.994446	0.205478
cg27310831	8	120685124	1237	-0.00279723	-0.00366391	-0.000784176	0.00457813	-3.07205e-05	-0.000815071	0.0086064	5.52631e-05	0.00424892	-0.00513447	-0.000278595	0.00338634	0.00194024	0.00434059	-0.00427708	-0.00548102	-0.000665465	-0.00167163	0.00435193	0.00478997	0.00444588	0.00373504	0.0043587	0.00442108	0.0038914	0.00440199	0.00424474	0.00353681	0.00385215	0.00394423	0.00408942	0.00417974	0.00405001	0.00394921	0.00401042	0.00393326	0.520381	0.444324	0.859993	0.220303	0.994376	0.853731	0.0269911	0.989984	0.316834	0.146578	0.942346	0.390585	0.635177	0.299045	0.290938	0.165174	0.868209	0.670838
cg07651720	8	120685129	1237	0.00113787	0.00315495	-0.0013725	0.00525722	0.0039433	0.00163769	0.00432413	-0.00289523	-0.00176215	-0.00580143	-0.00310072	-0.00244271	0.000207587	0.00438647	6.65806e-06	-0.00371771	-0.00257411	-0.00820242	0.00482123	0.00514958	0.00489131	0.00439955	0.00486297	0.00496829	0.00458358	0.00500305	0.00473187	0.00425614	0.00421201	0.00454479	0.00458223	0.00484971	0.00466695	0.00468458	0.00424151	0.00443822	0.813423	0.5401	0.779017	0.232109	0.417432	0.741681	0.345478	0.562797	0.709594	0.172859	0.461633	0.590939	0.963866	0.36574	0.998862	0.427425	0.543928	0.0645833
cg23183559	8	120685183	1236	0.008497	-0.00333642	0.00584564	0.00263011	0.00314296	-0.00236428	-0.00334473	-0.00288493	-0.00711905	-0.00755915	-0.00144636	0.00439754	-0.0055993	0.00331015	-0.00760228	-0.00125681	-0.00597423	0.000213789	0.00445249	0.00471756	0.00448696	0.00385706	0.00439092	0.00446864	0.0039089	0.0045303	0.00422477	0.00396586	0.00383683	0.00406627	0.00414653	0.00435899	0.00426315	0.00395565	0.00390421	0.00418323	0.0563431	0.479421	0.192641	0.495306	0.474123	0.596748	0.39218	0.52425	0.0919742	0.0566433	0.706198	0.279489	0.176902	0.447623	0.0745448	0.750693	0.125966	0.959241
cg09313482	8	120685317	1237	0.00198187	-0.00325206	-0.00109941	-7.53946e-05	0.00150318	0.00289487	0.00241613	0.000776926	-0.000217093	-0.00568065	-0.000889479	-0.00296071	0.00204282	0.00516087	-0.00227613	-0.00130575	-0.000660086	-0.00336431	0.00546272	0.00594918	0.00576751	0.00475844	0.00579968	0.00529169	0.00552464	0.00575579	0.00569663	0.00485374	0.00504969	0.0048958	0.00508393	0.00552535	0.00530929	0.005197	0.00513319	0.00527191	0.716755	0.584626	0.848823	0.987359	0.795493	0.584338	0.661867	0.892626	0.969601	0.241853	0.86018	0.545348	0.687817	0.350287	0.668137	0.80162	0.897681	0.523371
cg10066697	8	120724788	1237	-0.000934833	0.00119153	0.00415679	-0.00433261	-0.00494557	-0.0046216	-0.00131376	0.00149919	-0.00389249	0.00397528	-0.000636914	0.00354452	-0.0038378	-0.00560848	-0.00923127	0.00553549	0.00119134	0.000148773	0.00451636	0.00449614	0.00464004	0.003835	0.00438843	0.00420687	0.00430421	0.00429184	0.0043801	0.00376784	0.0038225	0.00378747	0.00402622	0.00392347	0.0042656	0.00414632	0.00427685	0.00424328	0.836019	0.791	0.370332	0.258579	0.259761	0.271949	0.760193	0.726854	0.374176	0.2914	0.867667	0.349349	0.340488	0.15287	0.0304553	0.181864	0.780585	0.972031
cg26516996	8	120903806	1237	0.00319998	0.00274679	-0.00126068	0.00741392	-0.00369703	-0.00237306	0.00569388	-0.00436998	-0.00276329	-0.0117795	-0.000356488	0.00301847	0.000999256	0.00310549	-0.00183043	-0.00775367	0.00415272	-0.00342527	0.00542268	0.0057836	0.00579636	0.0049741	0.00558691	0.00547645	0.00541529	0.00557804	0.0054914	0.00486166	0.00485067	0.00483132	0.00493278	0.00538933	0.00516491	0.00527509	0.00518044	0.00513418	0.555116	0.634839	0.827823	0.136092	0.508143	0.664783	0.293054	0.433378	0.614821	0.0153954	0.941414	0.532121	0.839467	0.564461	0.723041	0.141598	0.422776	0.504676
cg21657326	8	120903814	1237	0.00210633	-0.00169503	0.00208626	0.0152678	0.00434047	-0.000454968	-0.00145746	0.00441504	-0.00305359	-0.0208401	0.00226435	-0.00419012	-0.0124106	-0.00392777	0.00499238	-0.00244579	-0.00445219	-0.00482792	0.00866462	0.00912971	0.00908333	0.00727864	0.00864166	0.00884483	0.00794726	0.00875035	0.00824307	0.00781886	0.00776143	0.00799751	0.0084184	0.00854026	0.00827411	0.00797536	0.00773385	0.00826368	0.807931	0.852711	0.818341	0.0359388	0.615475	0.958976	0.85449	0.613871	0.711052	0.00769056	0.770483	0.600328	0.14042	0.645579	0.54626	0.759095	0.564835	0.559063
cg00484216	8	120904967	1237	0.00455105	0.00365187	0.00844404	0.00413692	-0.0019338	-0.00197318	0.00241664	-0.00411626	-0.0025493	-0.00615209	0.000407048	0.00224214	-0.00217793	-0.000130791	-0.0104406	-0.00099134	0.00282893	0.00153297	0.00398428	0.00433123	0.00423474	0.00380831	0.00406897	0.00407848	0.00378914	0.0042574	0.00412096	0.00365259	0.00360081	0.00398752	0.00358339	0.00396542	0.00396282	0.00397431	0.00388374	0.00386232	0.253349	0.399145	0.0461526	0.277351	0.634606	0.628526	0.523615	0.333619	0.536169	0.0921223	0.909996	0.573919	0.543331	0.973688	0.00842246	0.803023	0.466366	0.691438
cg11247565	8	120927789	1237	0.00313891	0.00191722	-0.00191279	0.00423966	-0.00123841	-0.0010776	0.000306495	-0.00566876	-0.0047637	-0.0073887	-0.00235221	0.000462038	-0.000251053	-1.1309e-05	0.000315261	-0.00551433	0.00382007	-0.00383521	0.00537603	0.00560423	0.00561908	0.00474001	0.00537224	0.00546129	0.00530914	0.00536477	0.00542553	0.00484595	0.00456594	0.00485832	0.00511544	0.00546969	0.00515559	0.00539404	0.00505951	0.00514408	0.559306	0.732274	0.733548	0.371085	0.817687	0.843581	0.953964	0.290665	0.379935	0.12733	0.606438	0.924233	0.960858	0.99835	0.95124	0.306639	0.450232	0.455935
cg21645572	8	120931649	1237	0.00684357	0.00092141	-0.000411598	0.0029522	0.00300272	1.34913e-05	-0.00140471	-0.00241115	-0.00294253	-0.00464421	-0.00349355	-0.00118436	-0.00263087	0.00265359	-0.00100244	-0.00416121	-0.000922262	-0.00358433	0.00457554	0.00470791	0.00455768	0.00385241	0.0044804	0.00426207	0.00447703	0.00468197	0.00445937	0.00418666	0.0039629	0.0040155	0.00414748	0.0044311	0.0043648	0.00443385	0.00416992	0.00437891	0.134735	0.844833	0.928042	0.443483	0.502736	0.997474	0.753704	0.606563	0.509348	0.267306	0.378013	0.768034	0.525865	0.549269	0.818353	0.347983	0.82496	0.413046
cg08529255	8	120945985	1237	-0.0123497	-0.00198579	-0.00849697	-0.0017426	-0.00400133	-0.00127663	0.00961765	-0.000923534	0.00471651	-0.00443617	-0.00106935	0.0024494	0.00744155	0.00299306	0.00457559	0.00221181	0.0011867	0.00583191	0.00400116	0.00464919	0.00440035	0.00355266	0.00422887	0.00430724	0.00364977	0.00440365	0.00385303	0.0036819	0.00440992	0.00374495	0.00413892	0.0043736	0.00440689	0.00391451	0.00417277	0.00396648	0.00202512	0.669288	0.0534862	0.623776	0.344051	0.76693	0.00841018	0.833886	0.220912	0.228258	0.808402	0.513076	0.0721856	0.493756	0.29914	0.572055	0.77611	0.141481
cg20359323	8	120977656	1237	0.00939788	-0.0024384	2.07254e-05	0.00534131	-0.00390375	-0.00314981	-0.00480353	0.00257818	-0.00377996	-0.00445337	5.15291e-05	0.00799189	-0.00373977	0.00617552	0.00122323	-0.00717188	0.00448504	9.30311e-05	0.00418218	0.00440985	0.00432114	0.00365688	0.0040293	0.00411874	0.00415602	0.00432111	0.00416853	0.00377352	0.00375148	0.00371852	0.00395263	0.00425494	0.00414849	0.00406689	0.0037304	0.00404262	0.024632	0.580301	0.996173	0.144119	0.332624	0.44442	0.247763	0.550742	0.36452	0.237935	0.989041	0.0316174	0.344073	0.146674	0.7681	0.0778192	0.229248	0.98164
cg07551372	8	120982289	1237	0.00783888	0.00055952	0.00233798	-0.00462217	0.00612693	0.00669083	-0.00292652	-0.000917905	-0.0025828	-0.00309673	-0.00427108	-0.0107752	-0.00716532	0.00285517	-0.000263824	0.00146337	-0.00334197	-0.00633811	0.004606	0.0049026	0.00472395	0.00407074	0.00454807	0.0045777	0.00421378	0.00471015	0.00449209	0.00419169	0.00396256	0.00429758	0.00450522	0.00462118	0.00437916	0.00433534	0.00421473	0.0045356	0.0887766	0.909137	0.620656	0.256181	0.177933	0.143847	0.487361	0.845488	0.565315	0.460041	0.281097	0.0121666	0.111734	0.536677	0.95196	0.735707	0.42782	0.162289
cg26905398	8	120988956	1237	0.00286701	0.00277996	0.00385219	-0.000742392	0.00371592	-0.00180117	0.00138033	-0.00297826	-0.00334788	-0.00197733	-0.00549744	-0.000198319	-0.000722758	0.00231708	-0.0033054	-0.00296724	-0.00316238	-0.00252033	0.00442524	0.00447409	0.004609	0.00395825	0.00427783	0.0043265	0.00410997	0.00450393	0.00464874	0.00400367	0.00384775	0.00376205	0.00392937	0.00434662	0.00400702	0.00417391	0.00387158	0.004141	0.517064	0.534372	0.403269	0.851225	0.385042	0.677183	0.736985	0.508447	0.471421	0.621391	0.153078	0.957958	0.854062	0.593981	0.409427	0.477145	0.414032	0.542771
cg00810651	8	120993564	1237	-0.0096513	-0.00267652	-0.00349802	0.00234624	-0.00281831	-0.00257061	0.0104555	-0.00583326	-0.00214814	-0.0067782	-0.00248317	0.00668752	0.00522796	-0.00277857	0.0014346	-0.00236245	-0.000238729	0.00246985	0.0044019	0.00498238	0.00479898	0.00384537	0.00435302	0.00467272	0.00389891	0.00463085	0.0043143	0.00384433	0.00456522	0.00424613	0.00383852	0.0043002	0.00424543	0.00419663	0.00424056	0.0041962	0.0283414	0.591132	0.466057	0.541766	0.517348	0.582229	0.0073262	0.207795	0.618547	0.0778723	0.586488	0.115264	0.173206	0.518182	0.735426	0.573477	0.955106	0.556135
cg08708382	8	121013706	1237	0.00469124	0.00392323	0.00101393	0.000450173	0.00370979	-0.000280924	0.00208509	-0.0058889	-0.00232038	-0.00462985	-0.00185344	-0.000871628	-0.0027258	0.00315349	-0.00239854	-0.00474423	-0.00180815	-0.00375243	0.00575788	0.00591408	0.00578453	0.00485781	0.00554173	0.00539188	0.00543963	0.00591106	0.00579333	0.00497764	0.00483763	0.00491212	0.00508308	0.00558354	0.00520499	0.00539564	0.00505558	0.00524622	0.415215	0.507093	0.860857	0.926166	0.503223	0.958448	0.701486	0.319128	0.688769	0.352304	0.701624	0.859159	0.591786	0.572221	0.644931	0.379255	0.720602	0.474446
cg04635482	8	121045979	1237	-0.00237716	-0.00263081	0.0057194	0.00334209	-0.00815661	-0.0112174	0.00308781	0.00147996	0.00110851	-0.000576781	0.000977547	0.00667761	-0.00202144	-0.00429889	-0.00255809	0.00275706	0.00305958	0.0115386	0.00483239	0.00500983	0.00484874	0.00413895	0.00484221	0.00493481	0.00437675	0.0048488	0.00480059	0.00405094	0.00444436	0.00418955	0.00454962	0.00460031	0.00458839	0.00456394	0.00466659	0.00426074	0.622775	0.599494	0.238173	0.419394	0.0920889	0.0230194	0.480497	0.760197	0.817384	0.886778	0.825908	0.110965	0.656818	0.350057	0.577177	0.54578	0.512059	0.00676673
cg00317837	8	121048603	1231	0.000297422	0.0010598	0.000130169	0.00477926	0.00209782	0.00238491	0.00436397	-0.00252062	-0.000332639	-0.00632189	-0.000862082	-0.0020241	0.00225838	0.00129239	-0.0010547	-0.00394475	0.00211528	-0.0043886	0.00459643	0.00482093	0.00483329	0.00394207	0.0047036	0.00444689	0.00467461	0.00466437	0.00447123	0.00422382	0.00397941	0.00416226	0.00412878	0.0045333	0.00466364	0.00446	0.00437128	0.00439584	0.948407	0.826001	0.978514	0.225369	0.655596	0.591745	0.350537	0.588921	0.940696	0.134465	0.828492	0.626756	0.58439	0.775576	0.821081	0.376441	0.628454	0.318108
cg19705840	8	121065704	1237	-0.00763297	-0.00323164	-0.00287544	-0.000359968	-0.00335557	-0.00235688	0.00367471	-0.000303261	0.00024124	-0.00708584	-0.000282213	0.00696917	0.00630685	-0.00539983	-0.00322779	-0.000512651	-0.00283786	0.00126039	0.00428629	0.00498675	0.00469441	0.00376845	0.00433882	0.00447238	0.00380519	0.00448517	0.00422001	0.00376662	0.00434804	0.00424807	0.00421725	0.00424639	0.00424683	0.00427902	0.00429365	0.00423323	0.0749471	0.516956	0.540191	0.923901	0.439296	0.598204	0.334189	0.946093	0.954413	0.0599422	0.948249	0.100891	0.134786	0.203505	0.447227	0.904637	0.50865	0.765904
cg11679151	8	121066435	1237	0.000297258	-0.00722035	0.00194707	0.00521242	0.0015389	0.00192122	0.0011077	-0.00147951	-0.00104653	-0.000181198	-0.000994797	-0.0013942	-0.00315735	-0.00167852	-0.00490188	0.00611647	-0.000932479	0.000414336	0.00423593	0.00423312	0.00411973	0.00376332	0.00416282	0.00391291	0.00378529	0.00393517	0.00393541	0.00341883	0.00352719	0.00348791	0.00416913	0.00427367	0.00398752	0.00374344	0.00385232	0.00364918	0.944054	0.0880678	0.636485	0.166035	0.711624	0.62343	0.769803	0.706939	0.790296	0.957732	0.777916	0.689361	0.44886	0.694499	0.218957	0.102277	0.808736	0.909601
cg15314382	8	121082582	1231	0.00222465	0.000742256	-0.00124101	0.00343896	0.00245425	-0.0012559	0.00221785	-0.00105683	-0.000107279	-0.00393562	-0.00158479	-0.000273419	0.00180144	0.00190172	-0.0023543	-0.00229534	0.00100811	0.00121859	0.00382631	0.00397594	0.00410582	0.00330721	0.00398675	0.00379684	0.00384676	0.00367609	0.00375407	0.00330646	0.00311654	0.00347635	0.00351813	0.00358033	0.00365477	0.00355653	0.00375173	0.00355961	0.560965	0.851906	0.762457	0.298416	0.538157	0.740814	0.564243	0.773738	0.977202	0.233937	0.611097	0.93731	0.608621	0.59531	0.519464	0.518675	0.788157	0.732098
cg19163171	8	121085384	1237	0.00530371	0.00305097	0.00208125	0.00173065	0.00233301	-0.00196531	-0.000706081	-0.00466616	-0.00360841	-0.00341444	-0.00284785	1.39702e-05	-0.00144148	0.000793738	-0.00218401	-0.00378588	-0.000766898	-0.00457111	0.00461886	0.00486672	0.0047574	0.00406326	0.00456199	0.00453006	0.00440065	0.00478456	0.00463223	0.00422895	0.00406042	0.00418873	0.0042125	0.00451505	0.00440862	0.00464538	0.00425726	0.00447594	0.250857	0.530722	0.661766	0.670162	0.60907	0.664406	0.872527	0.329435	0.435992	0.419438	0.483073	0.997339	0.732207	0.860452	0.620322	0.415085	0.857044	0.30713
cg25837441	8	121089477	1237	0.00449456	0.00136333	-0.000119511	0.00212122	0.00198763	-4.0585e-05	0.00114273	-0.0033718	-0.00197312	-0.00346613	-0.00312883	-0.00144946	-0.00180232	0.000418132	-0.00154611	-0.00219851	-0.000448688	-0.0028136	0.00404326	0.00433313	0.00422512	0.00354912	0.00409437	0.00411125	0.00386105	0.00417143	0.00405035	0.00365818	0.00351226	0.00373783	0.00378008	0.00399987	0.00382081	0.00400015	0.00368649	0.00396304	0.266303	0.753043	0.977434	0.550058	0.627355	0.992124	0.767259	0.418913	0.626153	0.343384	0.37302	0.698179	0.63351	0.916744	0.685731	0.58259	0.903128	0.477729
cg21908805	8	121092962	1236	0.0046649	0.00305919	-0.000777382	0.000844198	0.00128604	0.00349172	-0.00207271	-0.00309115	-0.00402386	-0.00217447	-0.00286192	-0.00255732	-0.00477811	0.000151811	-0.00102854	-0.000670455	0.000749357	-0.00550332	0.00449117	0.00469109	0.00475415	0.0040097	0.00467684	0.00451933	0.00432818	0.00473362	0.00436827	0.00412464	0.00414843	0.00421392	0.00431549	0.00448313	0.00448623	0.00445219	0.0041955	0.00442294	0.298953	0.514319	0.870112	0.833247	0.783332	0.439748	0.63202	0.513743	0.356969	0.598061	0.490269	0.543935	0.268208	0.972987	0.818663	0.880299	0.858244	0.213402
cg23596764	8	121116685	1237	-0.00772218	-0.00790955	-0.00531757	0.00255242	-0.000137894	-0.0074816	0.00844712	0.00344873	0.0068673	-0.00741941	-0.000245117	0.00742459	0.00537889	0.00363983	-0.00173539	0.00289239	-0.00335338	0.00365211	0.00395145	0.00419406	0.00406811	0.00352223	0.0036855	0.00408491	0.0034728	0.00404582	0.00375335	0.00348183	0.00353008	0.0036458	0.00369278	0.00376421	0.00354648	0.00335813	0.0035651	0.00370474	0.0506702	0.0593095	0.191166	0.468661	0.970154	0.0670231	0.0150007	0.393982	0.0673029	0.0330977	0.944642	0.0417023	0.145228	0.333565	0.624609	0.389068	0.346903	0.324234
cg12943692	8	121117324	1236	-0.00731962	-0.00184018	-0.00585792	-0.00328428	-0.00479947	-0.0052744	0.00225523	0.00355811	0.00161079	-0.00476493	-0.000612482	0.00645558	0.00782977	-0.000461557	-0.0023547	0.000844128	0.00347734	0.00571286	0.00421493	0.00486705	0.00458066	0.00349211	0.00428012	0.00451759	0.00393747	0.00427091	0.00394154	0.00366891	0.00406107	0.00425405	0.00370454	0.00429181	0.00386923	0.00394237	0.00379577	0.00406257	0.0824594	0.705365	0.200954	0.346967	0.262143	0.242998	0.566807	0.404786	0.682782	0.194036	0.880119	0.129137	0.034553	0.914358	0.542809	0.830456	0.359609	0.159659
cg05830842	8	121208681	1237	0.00489186	0.00123634	-0.000151509	0.00186162	0.00142208	-0.00135635	0.000148916	-0.00193305	-0.0033404	-0.00602405	-0.00442742	-0.00116313	0.000233879	0.000932442	-0.00255658	-0.00429335	0.00120755	-0.00375319	0.00552335	0.00571338	0.00571505	0.00478066	0.00546463	0.00548163	0.00535841	0.00564338	0.00551674	0.00492686	0.00476884	0.00500556	0.00497276	0.00546394	0.00535043	0.0053519	0.00501676	0.00541872	0.375796	0.828681	0.97885	0.696975	0.794684	0.80457	0.977829	0.731948	0.544845	0.221444	0.353197	0.816253	0.962488	0.864496	0.632773	0.422431	0.809784	0.488539
cg06835459	8	121359397	1237	-0.00294161	-0.00253334	0.000816854	0.00514727	-0.00171322	-0.0047775	0.00795898	-0.002574	-0.00148313	-0.00733987	-0.00255777	0.0048976	-0.0019253	0.00317377	-0.00320653	-0.00558996	-0.00030676	0.00112675	0.00374807	0.0042352	0.0042756	0.0035565	0.003656	0.00411116	0.00355416	0.00385702	0.00393916	0.0033754	0.00357701	0.00368268	0.00383947	0.00369163	0.00357309	0.00353141	0.00372117	0.00347156	0.432552	0.549731	0.848487	0.147818	0.639353	0.245203	0.0251337	0.504546	0.706538	0.0296659	0.474573	0.18355	0.616055	0.389944	0.3695	0.113438	0.9343	0.74551
cg08486172	8	121385665	1237	-0.00941707	-0.00149289	-0.00354804	0.00258205	-0.00303284	-0.00517155	0.0101851	-0.00238462	0.0046178	-0.00684576	0.000374509	0.00807164	0.00799847	-0.0029064	9.2167e-05	0.000889302	0.000115862	0.00509547	0.00368544	0.00396569	0.00354942	0.00312358	0.00341167	0.00359654	0.00337068	0.00367129	0.00332334	0.00305876	0.00325278	0.00337211	0.00349467	0.00371849	0.00358695	0.00332422	0.00334019	0.00328271	0.0106124	0.706581	0.317499	0.408445	0.374025	0.150455	0.00251381	0.515995	0.164679	0.0252155	0.908338	0.0166818	0.0220933	0.434445	0.979501	0.789068	0.972329	0.120611
cg14918424	8	121390870	1237	-0.00153108	0.00126006	-0.00224448	0.000741476	-0.00246806	-0.0043315	0.00638109	-0.00146044	-0.00158292	-0.00322652	-0.00363435	0.00656539	0.00118007	0.000155037	0.00243035	-0.00241021	0.000852498	-0.0014932	0.0053259	0.00560973	0.00546953	0.00456695	0.00532345	0.00504305	0.00498223	0.0051334	0.00494709	0.00422173	0.00465402	0.00460184	0.0048434	0.00505025	0.00489131	0.00464753	0.00477945	0.00491166	0.773746	0.822274	0.681541	0.871025	0.642919	0.390393	0.200274	0.776028	0.748991	0.44471	0.434859	0.15367	0.807506	0.97551	0.61928	0.60404	0.858434	0.761119
cg08395460	8	121493584	1237	0.00334157	0.00114777	0.00147107	0.00293691	0.00335936	0.00281726	0.00338713	-0.00438153	-0.00306559	-0.0101118	-0.0052044	-0.0012969	0.000622933	0.00389664	-0.00215864	-0.00620349	-0.00135051	-0.0071011	0.0062923	0.0066955	0.00669983	0.0055758	0.00643857	0.0062828	0.00651983	0.00648454	0.00646126	0.00576929	0.00568452	0.00560615	0.00574621	0.00617556	0.00611306	0.00618438	0.00602067	0.00599689	0.595379	0.863891	0.826207	0.598386	0.601841	0.653859	0.603404	0.499238	0.635174	0.079654	0.359909	0.817054	0.913672	0.528055	0.723998	0.315818	0.822515	0.236361
cg01198738	8	121597619	1237	0.00392024	0.00439365	0.00211739	-0.00142664	0.0025639	0.00215962	-0.00336873	-0.00578086	-0.005196	-0.00427019	-0.0057126	-0.00317714	-0.00318792	0.00369351	0.00240748	-0.00266293	-0.00169055	-0.00711563	0.00488828	0.00526442	0.0051199	0.00431881	0.00487122	0.00503739	0.00473328	0.00491382	0.00478606	0.00416691	0.00442478	0.00442122	0.00453533	0.00488203	0.00475336	0.00485151	0.00434422	0.00476777	0.422571	0.403946	0.679195	0.741149	0.598654	0.668128	0.476643	0.239415	0.277633	0.305465	0.196688	0.472381	0.482113	0.449318	0.61252	0.583083	0.697165	0.135583
cg18303303	8	121609944	1237	-1.07567e-05	0.00484852	0.00660129	0.00796404	-0.0091455	-0.00866478	0.000175725	-0.00495218	-0.00537938	-0.00848786	-4.96125e-05	0.000280254	0.0037963	-0.00284682	-0.0130206	-0.0030283	-0.000388927	0.0016697	0.00538922	0.00543272	0.00541262	0.0043554	0.00507667	0.00486448	0.00484825	0.00514231	0.00478321	0.00419306	0.00462593	0.00471323	0.00514786	0.00506894	0.0051816	0.00483131	0.00502113	0.00478316	0.998407	0.372143	0.222613	0.0674681	0.0716278	0.0748743	0.971087	0.335534	0.260742	0.0429429	0.991443	0.952585	0.460848	0.574374	0.0119756	0.530785	0.938259	0.727031
cg21537492	8	121653849	1237	0.0021075	0.00312694	0.00250595	0.00438652	0.000592028	-0.000783584	0.00119261	-0.004212	-0.00603061	-0.00624092	-0.00403463	-0.00135244	0.00177737	-0.000327924	-0.00365865	-0.00728994	0.00254616	-0.00413	0.0056315	0.00578597	0.00557508	0.00478873	0.00560516	0.00544061	0.00523535	0.00562929	0.0055767	0.00491972	0.00475655	0.0051424	0.0048342	0.00558891	0.00531613	0.00530809	0.00498156	0.00523327	0.708231	0.588897	0.653077	0.359663	0.915882	0.885481	0.819803	0.454322	0.279521	0.204601	0.396312	0.792552	0.713123	0.953212	0.491315	0.169639	0.609268	0.430006
cg05127574	8	121714454	1193	0.00338816	0.00529436	0.000523653	0.000555495	-0.00445077	0.000287036	-0.000861056	0.0048559	-0.00408736	0.00135523	-0.00559901	-1.72323e-05	-0.00312161	-0.00182699	0.00199796	-0.00641445	0.00648735	0.00125214	0.00439366	0.00504923	0.00425811	0.00422178	0.00435274	0.00453078	0.00396694	0.00463117	0.00403459	0.00401152	0.00388508	0.00394546	0.00463541	0.00440593	0.00469706	0.00430138	0.00476617	0.00449062	0.44062	0.294387	0.902125	0.895318	0.306534	0.949486	0.828163	0.294397	0.311022	0.735487	0.149541	0.996515	0.500675	0.678386	0.670572	0.135895	0.173475	0.780372
cg27039420	8	121768955	1237	0.00275774	0.00151407	0.00153539	0.00160924	0.00101161	-0.00147613	-0.00110455	-0.00320861	-0.00291048	-0.00321176	-0.00131836	0.000699263	0.00157271	0.00233765	-0.00129314	-0.00559723	0.000673997	-0.00329615	0.00422297	0.00460369	0.00434827	0.0038646	0.00441382	0.00432559	0.00424052	0.00442855	0.00423459	0.00389308	0.00377314	0.00383822	0.00390673	0.00420865	0.00409614	0.00414517	0.00392609	0.0041266	0.513735	0.742246	0.724011	0.677114	0.818721	0.732911	0.794497	0.468741	0.491887	0.409376	0.726783	0.855438	0.687268	0.578594	0.752233	0.176919	0.863696	0.424431
cg23948736	8	121772939	1237	0.00364255	0.00149981	-0.00409741	0.000737495	0.00180945	0.00290513	0.000962556	-0.00378066	-0.00144349	-0.00524929	-0.00297985	-0.00295599	-0.000891747	0.000614954	0.000515734	-0.00491513	-0.000975738	-0.00597258	0.00477008	0.00515955	0.00499082	0.00432577	0.00476012	0.00467197	0.00465058	0.00505482	0.00477696	0.00437808	0.00407988	0.00442409	0.0043882	0.00477737	0.00453299	0.00480036	0.00447805	0.00468862	0.445091	0.771292	0.411653	0.864626	0.703851	0.534059	0.836029	0.454502	0.762517	0.230531	0.46516	0.504032	0.838967	0.897577	0.909417	0.305878	0.827512	0.202718
cg17253584	8	121773240	1234	0.00227797	4.39836e-05	0.00529224	-1.90704e-05	0.00324046	-0.00135637	-0.00130074	0.00121219	-0.00160447	0.00464034	-0.00141833	0.000193919	-0.00203994	-0.00343614	-0.00305895	0.00616153	-0.00174227	0.00523279	0.00380036	0.00420722	0.00418819	0.00360941	0.0039895	0.00388356	0.00387457	0.00401424	0.00407689	0.00352369	0.00352586	0.00338948	0.00416215	0.00397627	0.00373347	0.0036669	0.00355223	0.00375804	0.5489	0.991659	0.20637	0.995784	0.41665	0.726894	0.737089	0.762672	0.693912	0.187873	0.687489	0.954376	0.624052	0.387499	0.412596	0.0928971	0.6238	0.163794
cg01443285	8	121791273	1237	0.00123568	0.000617094	-0.00203246	0.00252391	-0.000686981	-9.45987e-05	0.00433365	-0.00294705	0.00106232	-0.00295302	-0.00115119	-0.000630286	0.00171211	0.00205075	-0.00217563	-0.00396208	0.00345534	-0.00278832	0.00473298	0.0048451	0.00492478	0.00399085	0.00477627	0.00475388	0.00468625	0.00473707	0.00490018	0.00395031	0.00404557	0.00412853	0.00439223	0.00453216	0.00441309	0.00433211	0.00435304	0.00435852	0.794032	0.898652	0.679826	0.52711	0.885633	0.984124	0.355092	0.533859	0.828371	0.454737	0.775984	0.878662	0.696682	0.650918	0.622017	0.360411	0.427326	0.522341
cg14646451	8	121792636	1237	0.0045016	0.0016177	0.000896828	0.00343334	0.00558229	0.000628567	0.00012278	-0.00392008	-0.00439198	-0.00507846	-0.0039613	-0.00207131	-0.000878352	0.0030181	-0.00104084	-0.00491561	-0.00191602	-0.00485443	0.00556328	0.00565081	0.00560957	0.00484567	0.00558891	0.00543469	0.00540534	0.0056445	0.00551527	0.00496108	0.0048552	0.00499808	0.0049726	0.00540551	0.0052072	0.00536934	0.00520827	0.00526233	0.418422	0.774666	0.87298	0.478611	0.317884	0.907923	0.981878	0.487372	0.42584	0.305996	0.414564	0.678566	0.859792	0.576614	0.84157	0.359931	0.712963	0.356274
cg16875032	8	121823916	1237	0.004891	0.000619445	0.00259653	-0.00154763	0.00404179	-0.00312669	0.00177318	0.000951345	-0.00289639	-0.00211029	-0.00585895	0.0028776	0.00374638	-0.00401698	-0.00241366	0.000394149	0.000377198	-0.00516662	0.00464138	0.00512705	0.00467591	0.00451097	0.00489641	0.00482783	0.0042436	0.00464599	0.00457053	0.00405689	0.00408044	0.00422639	0.00419334	0.00452131	0.00431638	0.00450306	0.00418859	0.00450834	0.291983	0.903834	0.578691	0.731537	0.40911	0.517218	0.676058	0.837754	0.526271	0.602941	0.151042	0.495956	0.371636	0.374296	0.576035	0.930251	0.928245	0.251789
cg14992108	8	121825470	1237	0.00757508	0.00369389	0.00437205	0.00524532	0.00360545	-0.00315546	0.00351197	-0.00379537	-0.00407954	-0.00667005	-0.00457903	0.000954463	-0.00399034	0.000196982	-0.00729183	-0.00257376	-0.00156678	-0.0020228	0.00568941	0.00582008	0.00564053	0.00486992	0.00568408	0.00525613	0.00548509	0.0057478	0.00561726	0.00505385	0.00490079	0.00503291	0.00498667	0.00543781	0.00534104	0.00534995	0.00522832	0.00530269	0.183046	0.525637	0.438273	0.281442	0.525881	0.548281	0.521993	0.509051	0.467685	0.186904	0.350127	0.849588	0.423594	0.971103	0.172176	0.630459	0.764427	0.702856
cg18196304	8	121825702	1237	0.000662971	-0.00343817	0.0269457	0.0103439	0.0043508	0.00165355	0.00816012	-0.00641169	-0.0250671	0.00702664	-0.0110774	0.00973717	-0.00443244	-0.00182735	-0.0126379	-0.0144686	0.00148281	0.00850732	0.0106443	0.0103152	0.0101273	0.00845355	0.00963186	0.0104302	0.0102394	0.0107095	0.00935362	0.00975636	0.00964273	0.0091374	0.0106413	0.00974402	0.00966921	0.00932854	0.00967667	0.00952416	0.950337	0.738899	0.00779769	0.221099	0.651479	0.874035	0.42549	0.549378	0.00736362	0.471395	0.250645	0.286587	0.67702	0.851241	0.191205	0.120901	0.878212	0.371731
cg24261952	8	121826029	1237	0.00039096	0.00124827	0.00137929	0.00341549	0.00162824	-0.00266545	0.0028226	-0.00378579	-0.00315901	-0.00548835	-0.00421729	-0.000307753	-0.000161259	0.000373756	-0.00292521	-0.00394596	0.000717216	-0.00153963	0.00409478	0.00433654	0.0043412	0.00368178	0.00403443	0.00410424	0.0039205	0.00419017	0.00416524	0.0036628	0.00354016	0.00370866	0.0038036	0.00409089	0.00381576	0.00400212	0.00369249	0.00385423	0.923935	0.773463	0.750696	0.353576	0.686518	0.516056	0.47155	0.366265	0.448198	0.134028	0.233548	0.933866	0.966183	0.927204	0.443313	0.32415	0.845991	0.68955
cg06362213	8	121826069	1237	0.00656836	0.00371642	0.00276879	0.00313381	0.00432499	0.00426846	0.00338394	-0.00683082	-0.00610437	-0.0103117	-0.00254786	-0.00319678	-0.00373154	0.0004776	-0.00469426	-0.00769651	-0.00232628	-0.0069316	0.00552014	0.00569504	0.00534385	0.00459899	0.00529263	0.00556266	0.0052913	0.00543949	0.00525811	0.00469403	0.00475271	0.00478027	0.00469591	0.0050343	0.00481775	0.0049092	0.00474835	0.0051198	0.234089	0.514032	0.60437	0.495609	0.413829	0.442879	0.522479	0.209194	0.245665	0.0280366	0.5919	0.503659	0.426825	0.924419	0.329874	0.116934	0.624195	0.175774
cg09775942	8	121826520	1237	0.00743333	0.00537967	0.00683032	0.00741576	0.00193445	-0.00330959	0.00186894	-0.00673642	-0.00319139	-0.00627814	-0.00264067	0.00308536	-0.00398191	-0.00220724	-0.0063245	-0.000397517	-0.000292465	-0.0022468	0.00402213	0.00451134	0.00441657	0.00383377	0.00422631	0.00425788	0.00385242	0.00418904	0.00401997	0.00372543	0.00364343	0.00390149	0.00379713	0.00392836	0.0040902	0.0042054	0.00384184	0.00388826	0.0645864	0.233075	0.121978	0.0530732	0.647157	0.436991	0.627581	0.107812	0.427264	0.0919479	0.46859	0.429051	0.294334	0.574201	0.122042	0.924692	0.939319	0.563371
cg16506378	8	121881190	1237	0.00260376	0.00413797	0.000733886	0.00393965	0.00360575	0.000694096	-0.00024332	-0.00337823	-0.000867544	-0.00607941	-0.000859059	-0.000368882	-0.000160866	0.00300158	-0.00360424	-0.00408259	-0.00105937	0.00124132	0.00496339	0.0050353	0.00510128	0.00461512	0.00516672	0.00491288	0.00495867	0.00503364	0.00483155	0.0046191	0.00440767	0.00445985	0.00459475	0.00461973	0.00466212	0.00478305	0.00468773	0.0050053	0.599867	0.411196	0.885609	0.393304	0.485253	0.887648	0.960864	0.502137	0.857499	0.188125	0.84547	0.934081	0.972071	0.515866	0.439469	0.393353	0.821211	0.804134
cg19126679	8	121964824	1233	-0.00323635	0.00464606	0.00292788	0.0038065	-0.00215338	-0.00805514	0.00216452	-0.00983345	-0.00788581	-0.00346745	-0.00117932	0.00829739	0.00574283	-6.9716e-05	0.00165894	-0.00466289	0.00451266	-0.00345835	0.00409214	0.00441143	0.00416597	0.00334562	0.00399525	0.00417703	0.00363266	0.00423244	0.0042455	0.00352221	0.00345686	0.00382989	0.00353779	0.00369057	0.00425465	0.00376102	0.00361235	0.00396876	0.429019	0.292256	0.482175	0.255222	0.589896	0.0538006	0.551275	0.02016	0.0632471	0.324893	0.732987	0.0302745	0.104529	0.984929	0.696602	0.215051	0.211581	0.38354
cg09556840	8	121997835	1236	-0.00127196	0.00043556	0.00437928	0.00526419	0.00258048	-0.00378026	0.00506682	-0.00436181	-0.00418648	-0.00548805	-0.00504725	0.0011963	0.00108152	0.00125223	-0.00316437	-0.00503916	-0.000294481	-0.000567804	0.00425072	0.00438239	0.00452698	0.00378703	0.00416281	0.00438365	0.00408246	0.00419604	0.00438785	0.00379699	0.00358789	0.00379189	0.00382334	0.004199	0.00389777	0.00408669	0.00387134	0.00394763	0.764761	0.92083	0.333357	0.164511	0.53533	0.388494	0.214561	0.298569	0.340029	0.148354	0.159503	0.75239	0.777274	0.765535	0.416883	0.217552	0.939366	0.885632
cg21102555	8	122001425	1237	0.00421446	0.000874067	0.000687699	0.00530715	0.000222861	0.00148029	0.00250803	-0.00566465	-0.00233678	-0.00756489	-0.00573381	-0.00151983	5.30433e-05	0.00175066	-0.00059137	-0.00676161	0.00244122	-0.00600228	0.00546928	0.00575728	0.00551544	0.00454946	0.00512034	0.00522507	0.00520295	0.0055888	0.00543573	0.0050816	0.00447111	0.00476692	0.00487099	0.00537254	0.00489736	0.00528879	0.00483059	0.00505643	0.440962	0.879329	0.900772	0.243394	0.965283	0.776943	0.629777	0.310787	0.667274	0.136571	0.199698	0.749856	0.991312	0.744535	0.903887	0.20108	0.613301	0.235205
cg17113767	8	122051290	1237	0.00325365	0.00332771	0.00213179	0.00211335	0.00133018	-0.000969603	-0.000343765	-0.00446332	-0.00378815	-0.00439717	-0.00213023	0.00102069	0.00110974	-0.00169964	-0.00312364	-0.00492537	0.00216091	-0.00294592	0.00436011	0.00461389	0.00455331	0.0039202	0.00443235	0.00433637	0.00420658	0.00450674	0.00444769	0.00399606	0.00385673	0.00401917	0.00397811	0.00428799	0.00418835	0.00433278	0.00412483	0.00422227	0.455529	0.470764	0.639652	0.589823	0.764096	0.82307	0.934869	0.321996	0.394374	0.271168	0.580715	0.799529	0.780274	0.691831	0.455793	0.255635	0.600363	0.485359
cg07491396	8	122080378	1235	-0.000339698	0.00270676	-0.00374938	-0.00144744	-0.00063949	-0.000220449	0.00206692	-0.00281116	0.000398238	-0.0023008	0.000355709	-0.00195771	-1.3998e-06	0.00117522	0.00151567	-0.000366583	0.00163267	-0.00356456	0.00421784	0.0044246	0.00466219	0.00394554	0.00457802	0.00443743	0.00427303	0.00445159	0.00424603	0.00401015	0.0038993	0.00400069	0.0039814	0.00414878	0.00433556	0.00450928	0.00408626	0.00433316	0.935809	0.540701	0.421276	0.713727	0.888907	0.960378	0.62859	0.527715	0.925275	0.566141	0.927315	0.624599	0.999719	0.776971	0.726647	0.935207	0.689488	0.410722
cg14936938	8	122118171	1237	0.0015203	-0.000537526	-0.000778967	-2.48102e-05	0.000452493	-0.00159691	0.00285178	-0.00573752	-0.00311849	-0.00400189	-0.00278044	0.00350827	-0.00139627	-0.000687875	-0.000397052	-0.00292102	0.00382905	-0.00158328	0.00459133	0.00496139	0.00485477	0.00388577	0.00445688	0.00445338	0.00433555	0.00459558	0.00454215	0.00408737	0.00401956	0.00410245	0.00427297	0.00469116	0.00427056	0.00432353	0.00421128	0.00444567	0.740551	0.913725	0.872524	0.994906	0.919132	0.719907	0.510689	0.211853	0.492355	0.327537	0.489109	0.392461	0.743844	0.883422	0.925924	0.499288	0.363225	0.721736
cg10898077	8	122253006	1237	0.00446171	0.00239796	0.00155269	0.00424367	0.00166666	0.00340093	0.00295924	-0.00481965	-0.0028299	-0.00693722	-0.00279163	-0.00424195	-0.00144272	0.00123115	-0.00518338	-0.0090373	0.000827251	-0.00336556	0.0055179	0.00562307	0.00571928	0.00486381	0.00552527	0.00538285	0.00556509	0.00556323	0.00566056	0.00501462	0.00473241	0.00483997	0.00503697	0.00532836	0.00518587	0.00529891	0.00509509	0.00523542	0.418752	0.66978	0.786019	0.382936	0.762924	0.527512	0.594898	0.386304	0.617122	0.166543	0.555261	0.38079	0.774552	0.817272	0.317544	0.088101	0.87102	0.520326
cg06573295	8	122335291	1236	-0.00415113	-2.96526e-05	0.00402541	-0.00182975	-0.00115699	-0.00297873	0.000989614	0.00267614	0.00038639	0.002677	0.00348619	0.00236392	0.000971133	-0.00470114	-0.00137472	0.00465572	-0.000449962	0.00560334	0.00445052	0.00465066	0.00440791	0.00371103	0.00432078	0.00420786	0.00431375	0.00463287	0.00456834	0.00399436	0.00381686	0.00383332	0.00404251	0.0044833	0.00414193	0.00415043	0.00386683	0.00421856	0.35096	0.994913	0.361125	0.621973	0.788874	0.47901	0.818551	0.563506	0.932595	0.502733	0.361049	0.537447	0.810152	0.294367	0.739963	0.261972	0.907364	0.184092
cg20284119	8	122472322	1237	0.0014391	0.00067295	0.000476702	0.00312528	-0.000826071	-0.00381595	0.000841253	-0.00209552	-0.00353358	-0.00296501	-0.00213658	0.00282049	0.00365734	-0.000558739	-0.00228501	-0.00217696	0.00275577	-0.00327729	0.0041923	0.00434918	0.00417018	0.00383667	0.00433484	0.00409028	0.00401405	0.00426771	0.0042158	0.00377726	0.00374478	0.00389114	0.00401451	0.00432681	0.00419978	0.0042149	0.00391502	0.00422152	0.731394	0.877034	0.90899	0.415311	0.848866	0.350855	0.833998	0.623413	0.401931	0.432475	0.568304	0.468544	0.36228	0.897252	0.586387	0.605512	0.481497	0.437555
cg27625370	8	122480202	1237	0.00555392	0.00403309	0.00240042	-0.00327369	0.00278252	-0.00862701	-0.0020026	-0.00161062	-0.00589562	-0.00661922	2.80224e-05	0.00257454	-0.00730145	0.00610004	-0.0068392	-0.00574109	-0.00725874	-0.000818871	0.00573775	0.00586972	0.00535867	0.00519024	0.00544312	0.00554438	0.00529787	0.0058845	0.00577142	0.00482323	0.00495752	0.00531553	0.00508185	0.00552062	0.00541525	0.00502972	0.00529392	0.00518207	0.333064	0.492019	0.654189	0.528211	0.609211	0.11971	0.70543	0.784311	0.307008	0.16995	0.99549	0.628143	0.150783	0.269178	0.206606	0.25369	0.170329	0.874441
cg16978150	8	122515151	1237	0.00119404	0.00300066	0.00129795	0.00348641	-0.000275199	-0.0016362	0.00211796	-0.00501969	-0.00291853	-0.00717549	-0.00155884	3.91274e-06	0.0015699	0.000280746	-0.00182042	-0.00451096	0.000332404	-0.00603552	0.00544018	0.00560733	0.00585365	0.00480996	0.00566511	0.00533106	0.00530983	0.00559034	0.00547062	0.00474614	0.00472515	0.00483107	0.00497246	0.00533754	0.00540127	0.00531048	0.00495806	0.00512277	0.826272	0.592559	0.824521	0.468555	0.961256	0.758906	0.689986	0.369228	0.593694	0.13057	0.741474	0.999354	0.752215	0.958052	0.73609	0.395633	0.946547	0.238727
cg00333598	8	122525130	1237	0.0037473	0.00185524	0.002235	0.00446861	0.00325001	0.00131288	-0.000604148	-0.00215304	-0.00366345	-0.00765584	-0.00462425	-0.00254677	0.000147437	0.00254342	-0.00401748	-0.00635381	-0.000356556	-0.00425814	0.00536388	0.00562672	0.00561888	0.00455574	0.00532565	0.00516662	0.00515262	0.00549208	0.00549691	0.00473439	0.00464386	0.00485421	0.00481111	0.00534451	0.00498477	0.00524594	0.00484849	0.00505083	0.484791	0.741611	0.690802	0.326655	0.541692	0.799413	0.906661	0.695039	0.50512	0.105863	0.319358	0.599826	0.975553	0.63415	0.420271	0.225824	0.941377	0.399197
cg26682446	8	122542662	1237	-0.00221345	-0.00235735	0.00383237	-0.00134433	-0.000704332	-0.00276756	0.000713585	0.00338159	0.00101663	0.00349151	0.00201563	0.00232746	-0.00201675	-0.00342262	-0.00321607	0.00752744	-0.000824466	0.00672836	0.0045527	0.0046291	0.00456999	0.00398247	0.00451431	0.004411	0.00438171	0.00451752	0.00455745	0.00401304	0.00379545	0.00393786	0.00408243	0.00439635	0.00432896	0.00427467	0.00411875	0.00428024	0.626837	0.61058	0.401697	0.735693	0.876016	0.530383	0.870632	0.454128	0.823481	0.384278	0.595374	0.554488	0.621301	0.436266	0.45753	0.0782482	0.841344	0.115961
cg04522792	8	122543204	1237	0.00793472	0.00242198	0.00375386	0.00356439	0.00577065	0.00434953	-0.000347647	0.000749438	-0.00338474	-0.00890874	-0.00670107	-0.00260398	-0.00233992	0.00260306	-0.00627042	-0.00492718	-0.000366324	-0.00777491	0.00610993	0.00635143	0.00645589	0.00530065	0.00587792	0.00588806	0.00592702	0.00632079	0.00615088	0.0055657	0.00516904	0.00533222	0.00545117	0.00619162	0.0057175	0.00588248	0.00548256	0.0057598	0.194061	0.70296	0.560929	0.5013	0.326223	0.460087	0.953227	0.905618	0.582123	0.109454	0.194843	0.625303	0.667741	0.674181	0.27277	0.402254	0.946728	0.177062
cg03128890	8	122558224	1237	8.21516e-05	0.000617594	-0.00279194	0.000188981	-0.0021225	0.00479681	-1.98638e-05	0.000505239	-0.00033976	-0.00560957	-0.000762289	0.00168974	0.00388002	0.00261995	-0.00058322	-0.00531162	0.00264437	-0.00370617	0.00495687	0.00508647	0.00532736	0.00428995	0.00516374	0.00488544	0.00484031	0.00513255	0.00508738	0.00442934	0.00447289	0.004443	0.004895	0.00501243	0.00477421	0.0046842	0.00464417	0.00468216	0.986777	0.903359	0.600225	0.964863	0.681043	0.32617	0.996726	0.921584	0.946753	0.205349	0.864677	0.703712	0.427982	0.601189	0.902772	0.256818	0.569088	0.428622
cg21491443	8	122586654	1237	-0.0081323	-0.000269478	0.00280326	0.00393193	-0.00629074	-0.0118072	0.00560074	-0.000482765	0.000145845	0.00288583	0.00483059	0.0102412	-0.00107376	-0.00192312	0.0043516	0.00581189	0.00269069	0.00679206	0.00622819	0.00668024	0.00650719	0.00543958	0.00622548	0.00617688	0.00611557	0.00636071	0.00625058	0.00564661	0.00513421	0.00571247	0.0056341	0.00635512	0.00615562	0.00605588	0.00588054	0.00613	0.191646	0.967822	0.666618	0.46978	0.312265	0.0559384	0.359764	0.9395	0.981385	0.609299	0.346774	0.0730067	0.848853	0.762187	0.479609	0.337201	0.647269	0.267861
cg09628488	8	122598941	1236	-0.00927688	0.00372633	-0.00492583	0.000594528	-0.00597764	-0.0018785	0.0116758	-0.00686894	9.61511e-05	-0.00360659	0.00261196	0.00231525	0.0043293	0.0023533	0.0047817	0.00167329	-0.000638135	-0.00336492	0.00407907	0.00401302	0.00406349	0.00338279	0.00371516	0.00407545	0.00378999	0.00381546	0.00365764	0.00344126	0.00360443	0.00367054	0.00363342	0.00364505	0.00369519	0.00334776	0.00320686	0.00366611	0.0229501	0.353117	0.22543	0.86049	0.107619	0.644849	0.00206519	0.0718146	0.979028	0.294619	0.468665	0.528193	0.233449	0.51853	0.195653	0.617199	0.84227	0.3587
cg23782650	8	122612713	1236	0.00243061	0.00343952	-0.000100154	0.00127778	0.000227186	0.00125444	0.00335012	-0.00413604	-0.00243204	-0.00536665	-0.00148691	-0.000903965	0.00113886	-0.00111564	0.00140031	-0.00208618	0.00176612	-0.00240208	0.00438997	0.0047271	0.00466769	0.00414514	0.00445798	0.00430196	0.00442728	0.00469781	0.00436236	0.00401705	0.00379107	0.00404501	0.00422958	0.00430007	0.00423646	0.00428546	0.00414316	0.00444177	0.579802	0.466848	0.982881	0.757885	0.959356	0.770595	0.44923	0.378632	0.577182	0.18156	0.694901	0.823165	0.787729	0.79529	0.740994	0.626396	0.669908	0.58865
cg13192836	8	122651300	1237	-0.000572537	0.000873937	-0.00223504	-0.000682392	0.00421903	0.00122949	0.00195654	-0.00357735	0.000613618	-0.00196798	-0.00625317	-0.00104277	0.00107466	0.000936347	-0.00541222	-0.00256051	-0.000418346	0.000685758	0.00458503	0.0047035	0.00483169	0.00399734	0.00478832	0.00461089	0.00442122	0.00482974	0.00479507	0.00428659	0.0041375	0.00427506	0.00445394	0.0046199	0.00447292	0.00443924	0.00457428	0.00468739	0.900626	0.852597	0.643665	0.864451	0.378259	0.78974	0.658102	0.458881	0.898174	0.646161	0.130701	0.807294	0.809336	0.839388	0.22628	0.564081	0.92713	0.883686
cg11907323	8	122685859	1237	0.00274792	0.000674025	0.00317607	0.0075008	0.00270399	0.000418574	0.00341274	-0.00399923	-0.00379916	-0.00400134	-0.00388387	-0.000289147	0.00172621	0.000224448	-0.00268725	-0.00873923	0.00139403	-0.00342179	0.00514349	0.00545315	0.00539106	0.0045862	0.00492294	0.00538832	0.0048935	0.00536563	0.00516631	0.00467144	0.00451918	0.0048714	0.0048811	0.00516891	0.00480303	0.00501741	0.00485537	0.0049477	0.593167	0.90163	0.55577	0.101941	0.582824	0.938081	0.485552	0.456065	0.462113	0.391692	0.390109	0.952668	0.7236	0.965365	0.575827	0.0815463	0.774027	0.489194
cg21114140	8	122687531	1237	0.00337726	-0.00032581	-0.00362643	-0.000334181	5.05938e-05	0.00129795	0.00177692	-0.00119286	0.00243998	-0.0072701	-0.00100662	-0.00242426	0.000942056	0.00406836	-0.000455003	-0.00131972	0.000881368	-0.00462594	0.00633345	0.00657012	0.00660991	0.00536855	0.00642611	0.00589355	0.00633314	0.00646677	0.00638937	0.00569721	0.00537852	0.0055346	0.00578717	0.00628853	0.005949	0.00607293	0.00582216	0.0058387	0.593867	0.960449	0.583256	0.950365	0.993718	0.82569	0.779037	0.853652	0.70255	0.201927	0.851539	0.661373	0.870689	0.517665	0.939034	0.827965	0.879675	0.428192
cg19610003	8	122724332	1237	0.000649417	0.00313997	-8.09573e-05	0.00159665	-0.000841207	-0.000672977	0.00128077	-0.00588864	-0.00382179	-0.00479021	-0.00247429	-1.75237e-05	-0.000788766	0.000172239	-0.00192655	-0.0035516	0.00171954	-0.00569863	0.00441244	0.00477013	0.0046302	0.00383969	0.00459729	0.00433275	0.00441065	0.00466149	0.00457171	0.00401363	0.00397863	0.00395004	0.00413423	0.00449177	0.00428702	0.0046071	0.00429905	0.00435194	0.882991	0.510373	0.98605	0.677536	0.854814	0.876566	0.771525	0.206498	0.403174	0.23268	0.534011	0.99646	0.848691	0.969412	0.653149	0.440767	0.689171	0.190383
cg15679747	8	122755315	1237	-0.00969257	-0.00267985	9.43261e-07	-0.00298198	-1.67855e-05	-0.0040099	0.0111604	-0.0034502	0.00146511	-0.00369541	-0.00334979	0.00451943	0.00457869	-0.00250622	-0.00046527	0.000995345	-0.000143103	0.00176322	0.00352436	0.00400107	0.00407706	0.00331988	0.00366661	0.00381479	0.00308075	0.00366492	0.00345838	0.0030921	0.00350512	0.00339722	0.00343799	0.003664	0.00362309	0.00324798	0.00358707	0.00340865	0.00595654	0.502996	0.999815	0.369068	0.996347	0.293191	0.000291618	0.346493	0.671828	0.232043	0.339231	0.183409	0.182928	0.493967	0.897818	0.759262	0.968177	0.604962
cg16006831	8	122845646	1237	0.00905129	0.00422194	0.00732382	-0.000305791	-0.00107092	-0.00564448	0.000208236	0.00189147	-0.00472428	0.00374932	0.00161916	0.00244914	-0.000838097	-0.00946372	-0.00490436	-0.00422722	-0.00326494	0.00267268	0.00403926	0.00453849	0.00454216	0.00374144	0.00409209	0.00426768	0.00388033	0.00422049	0.00377174	0.00357673	0.00371427	0.00408163	0.00425264	0.00426604	0.00396262	0.0038647	0.00354178	0.0039391	0.0250372	0.352241	0.106873	0.934861	0.793548	0.185965	0.957202	0.654035	0.210371	0.294522	0.662889	0.54848	0.843767	0.0265287	0.215843	0.274042	0.356615	0.497454
cg20129534	8	122954569	1237	0.00508201	0.0027956	-0.00282759	-0.00263249	-0.00577362	-0.00429157	0.0011808	-0.00143777	0.00311612	-0.00237393	0.00346598	-0.000357981	-0.00264921	0.000144235	-0.0026848	-0.0045928	0.00119415	-0.00118856	0.00546956	0.00603489	0.00594367	0.00499095	0.00566336	0.0057186	0.00518046	0.00551573	0.0054392	0.00468422	0.00488868	0.00511704	0.00491544	0.00533511	0.00529809	0.00536899	0.00517576	0.00503508	0.352814	0.643192	0.634266	0.597879	0.307981	0.452979	0.819699	0.79435	0.566712	0.6123	0.478335	0.944227	0.589916	0.978432	0.612331	0.392312	0.817533	0.813389
cg23395213	8	122955319	1237	0.00329597	0.00328166	0.000612157	0.00196106	0.00249334	0.00353792	0.00341457	-0.00362946	-0.000741311	-0.00699514	-0.00488684	-0.00264273	-0.00117319	0.00158264	-0.00308821	-0.00493693	-0.000291301	-0.00568664	0.00539657	0.00566498	0.0056855	0.00476383	0.00555856	0.00531657	0.00540275	0.00541895	0.00548251	0.00486364	0.00478325	0.00467872	0.00483728	0.00546112	0.00515949	0.0053134	0.00500795	0.00518267	0.541363	0.562394	0.914258	0.680592	0.65375	0.505762	0.527382	0.503003	0.892443	0.150363	0.306943	0.572183	0.808368	0.771968	0.549473	0.352813	0.953615	0.272536
cg02813813	8	123006754	1237	0.00361063	0.0043861	0.00103146	0.00648251	0.00186243	-0.00185934	0.00492921	-0.0036202	-0.00255339	-0.00683313	0.000530723	-0.000321662	-0.00123461	0.00109978	-0.00447218	-0.00353722	0.000437327	-0.00393679	0.00559995	0.00586638	0.0058102	0.00487663	0.0055887	0.00529666	0.00531577	0.00581248	0.00573437	0.00494343	0.00488487	0.00522473	0.00500633	0.00542107	0.0052853	0.00531986	0.00500987	0.0051507	0.519082	0.45466	0.859096	0.183748	0.738946	0.725558	0.353782	0.533395	0.656119	0.16689	0.913483	0.950909	0.80521	0.839235	0.397467	0.506109	0.930439	0.444676
cg09618794	8	123040015	1237	-0.00479914	-0.00071136	0.000311443	0.000153123	-0.00707623	-0.00762249	0.00379236	0.00195162	-0.00141846	-0.00408142	0.00153647	0.0115353	0.00386986	-0.00223823	0.0012311	-0.00237479	0.00214319	-0.000369097	0.00425222	0.00442904	0.00414011	0.00359701	0.00403371	0.00407235	0.00370761	0.0041596	0.00402961	0.0035568	0.00365644	0.00391447	0.00383185	0.00441289	0.00414716	0.00365927	0.00386423	0.00402676	0.259058	0.872398	0.940035	0.966045	0.0793832	0.0612389	0.306375	0.638938	0.72483	0.251175	0.674333	0.00321042	0.312533	0.612012	0.766579	0.516352	0.579153	0.926967
cg00692752	8	123086057	1237	-0.000785466	0.0109035	0.00664502	-0.000563891	0.00138384	-0.00102812	0.000277232	-0.0113835	-0.00271147	-0.00102635	0.00335969	-0.00196168	0.00200251	-0.00427824	-0.00826685	0.00968323	-0.00561923	-0.00570788	0.00498329	0.00541051	0.00535829	0.00438227	0.00473845	0.00515978	0.00469555	0.0052646	0.0049159	0.00440073	0.0044367	0.00474087	0.00496063	0.00485269	0.00482385	0.0044372	0.00478599	0.00480276	0.874756	0.04388	0.214924	0.897614	0.770253	0.842062	0.952919	0.0305973	0.581242	0.815588	0.4489	0.679035	0.686447	0.377981	0.0865758	0.0290884	0.240355	0.234653
cg05430021	8	123110321	1235	-0.00279471	-0.00111071	0.00114838	0.0030112	-0.00503669	-0.00428607	0.00424595	-0.000442678	0.00227863	0.000174129	0.00196693	0.00649695	-0.000561611	-0.00544224	-0.00125881	-0.000864665	0.00151526	-0.000395698	0.0041088	0.00424168	0.00409005	0.00346604	0.00403666	0.00401723	0.0036573	0.00418385	0.00411826	0.00360277	0.00349147	0.00396444	0.00373545	0.00384736	0.00420591	0.0035835	0.00385174	0.0039485	0.496394	0.793433	0.778883	0.384971	0.212127	0.286007	0.245662	0.915736	0.580059	0.961452	0.573196	0.101254	0.880491	0.157203	0.764715	0.80933	0.694027	0.920174
cg20832271	8	123119572	1236	0.000997976	0.00460656	-0.000449179	0.00562365	-0.000392036	0.00325636	0.00225504	-0.00198497	-0.000826287	-0.00813869	-0.004281	-0.00526901	0.0025491	-0.00179207	-0.000695772	-0.00315453	-0.000171566	-0.00376801	0.0046706	0.00481026	0.0045793	0.00384734	0.00404721	0.00434496	0.00440904	0.00450741	0.00474898	0.00370189	0.00382894	0.00387012	0.00405207	0.00427111	0.00409682	0.00420822	0.00398615	0.00411778	0.830803	0.338238	0.921862	0.143824	0.922833	0.453582	0.609031	0.659662	0.861871	0.0279118	0.26354	0.173369	0.529293	0.674792	0.865142	0.453489	0.965669	0.360161
cg07128681	8	123149468	1237	0.00386203	0.00230032	-0.00231092	0.002028	0.00178143	0.00469564	0.000215691	-0.00124476	-0.000612721	-0.0037924	-0.0043844	-0.00440394	0.0010505	0.00142759	-0.00295572	-0.00427828	0.00211759	-0.00522432	0.00494532	0.00483747	0.00494228	0.00419375	0.00473043	0.0046825	0.00483106	0.00491556	0.00479913	0.00405482	0.00405033	0.00416348	0.00432947	0.00454487	0.00451534	0.0045757	0.00427855	0.00441449	0.434834	0.634415	0.640083	0.628687	0.706479	0.315954	0.964389	0.800092	0.898408	0.349642	0.279039	0.290167	0.808285	0.753437	0.512728	0.349788	0.620648	0.236632
cg22769375	8	123150055	1237	0.00627752	0.000654953	-0.00882315	-0.00217003	-0.00615128	-0.00223249	0.000873728	0.000690297	0.0011416	-0.00655848	-0.00110641	-0.00211178	-0.00268588	0.00439694	0.000727274	0.0012529	0.000522689	-0.00104375	0.00563982	0.005981	0.0058673	0.00510549	0.00612994	0.00596275	0.0055689	0.00595113	0.00547402	0.00524301	0.00521159	0.00522775	0.00534992	0.00566178	0.00569475	0.00553445	0.00566611	0.00593428	0.265678	0.912802	0.132637	0.670808	0.315628	0.708102	0.875328	0.907657	0.8348	0.210971	0.831874	0.686245	0.615639	0.437394	0.898379	0.820904	0.926501	0.860385
cg15441351	8	123427559	1237	0.00473363	-0.00665026	0.00862541	-0.00701823	0.0140556	-0.00101102	-6.09734e-08	0.00544606	-0.00197613	-0.000145389	-0.013381	0.00258617	-0.00274437	0.000136217	-0.000757091	0.00690534	-0.0116911	-0.0074321	0.00545364	0.0061185	0.00608131	0.00473316	0.00608774	0.00582304	0.00524783	0.00588462	0.00589046	0.0049727	0.00498826	0.00540655	0.00533047	0.00575253	0.00599038	0.00528231	0.00575496	0.00559061	0.385406	0.277076	0.156089	0.138133	0.0209528	0.862161	0.999991	0.354719	0.737263	0.976675	0.00730744	0.632409	0.606662	0.981108	0.899428	0.191125	0.0422054	0.183719
cg21347347	8	123446268	1237	0.00398278	0.000431133	0.0028782	-0.00114907	-0.00102742	-0.00458313	0.00177243	0.00583284	-0.00124842	-0.00181104	-0.00551104	-0.000443968	0.00314929	-0.00956036	-0.00174704	0.0070546	0.000841681	0.00360737	0.00528678	0.00626844	0.00560951	0.00494211	0.00562126	0.00554462	0.00492054	0.00522711	0.00547446	0.00491867	0.00494699	0.00502169	0.00489068	0.00526391	0.00536149	0.00496868	0.0052266	0.00491133	0.451241	0.945166	0.607886	0.816146	0.854975	0.408469	0.718691	0.264473	0.819612	0.712726	0.265271	0.929551	0.519616	0.0693386	0.744538	0.155662	0.872064	0.462644
cg07057989	8	123526780	1237	0.00348702	0.000282773	-0.00219161	0.00422458	-0.000237225	-0.000722683	0.00491406	-0.00388617	-0.00122573	-0.00652856	6.14112e-05	-0.000810972	6.80826e-05	0.000962344	-0.000912645	-0.00419001	0.000526735	-0.0056502	0.00545134	0.00583239	0.00600026	0.0049368	0.00544865	0.005477	0.00524432	0.00572538	0.00568864	0.00504413	0.00474392	0.00495476	0.00515326	0.00537748	0.00521934	0.00534694	0.00506683	0.00534014	0.522392	0.961331	0.714923	0.392146	0.965272	0.895025	0.348745	0.497289	0.829401	0.195565	0.989671	0.869987	0.989459	0.85797	0.861191	0.433259	0.917203	0.290028
cg14292584	8	123533487	1237	0.0019699	0.00188947	0.00153298	0.00556721	0.00190111	-0.00100316	0.00351298	-0.00123704	-0.00186531	-0.00855521	-0.00417422	-0.000992063	0.00257637	0.000736267	-0.00323633	-0.00571145	0.000536217	-0.0010339	0.00525358	0.0053737	0.00543314	0.00457292	0.00524192	0.0051302	0.0050946	0.00535269	0.00534024	0.00465762	0.00455277	0.00469863	0.00470706	0.00512415	0.00493961	0.00494163	0.00474008	0.00490859	0.707688	0.725128	0.777825	0.223441	0.716848	0.84497	0.490477	0.817233	0.726869	0.0662367	0.35922	0.832779	0.584144	0.885749	0.512352	0.247769	0.909932	0.833176
cg03102160	8	123581292	1233	0.00101092	0.000724445	-0.00091069	0.00429581	0.00166979	-0.000183047	0.00315741	-0.0027879	-0.00190559	-0.00594532	-0.00287086	0.000590182	0.000648905	0.00410706	-0.00107882	-0.00618914	0.000939029	-0.00292856	0.00473841	0.00475804	0.00507939	0.00427753	0.00502952	0.00471056	0.00468035	0.00466505	0.00453125	0.00418461	0.00402526	0.00425611	0.00416811	0.00455043	0.00474342	0.00467197	0.00447494	0.00454387	0.831058	0.878984	0.857709	0.315248	0.73989	0.969003	0.499924	0.550097	0.674088	0.155387	0.475715	0.889713	0.876283	0.366757	0.820085	0.185258	0.833791	0.519246
cg05104574	8	123629859	1237	-0.00560757	0.0056197	-0.0035367	-0.00171468	0.000924039	0.00505943	-0.00202974	0.00500969	0.00306612	-0.00330634	0.000736534	-0.00769556	-0.000658135	-0.000461195	-0.000130962	-0.00144223	-0.00455	-0.00492503	0.00520349	0.00568449	0.0052888	0.00455521	0.00514752	0.00530014	0.00467569	0.0052039	0.0047632	0.00464534	0.00463905	0.00482927	0.00485136	0.00504625	0.0049605	0.00471461	0.00458874	0.00466368	0.281188	0.322858	0.503677	0.706603	0.857536	0.339788	0.664213	0.335708	0.519764	0.476617	0.873851	0.111042	0.89209	0.92718	0.978937	0.759676	0.321414	0.290951
cg10679278	8	123672091	1236	0.00263654	0.0010718	0.00477552	0.00525548	0.00258329	-0.00167992	0.00354121	-0.00296437	-0.00328718	-0.00576269	-0.00269682	-0.00164619	0.00245623	0.00261057	-0.00388443	-0.00521216	0.00117412	-0.00278299	0.0048386	0.00506134	0.00525877	0.00422621	0.00475053	0.00481158	0.00472547	0.00496338	0.00495566	0.00434169	0.00425453	0.00440595	0.00423235	0.00484746	0.00467787	0.00477175	0.00441377	0.00453204	0.585824	0.832292	0.363822	0.213667	0.586586	0.726984	0.453623	0.550342	0.507126	0.184412	0.526166	0.70868	0.561682	0.590201	0.406322	0.274703	0.790229	0.539169
cg16414683	8	123683736	1237	0.00248539	0.000432423	-0.00591256	-0.0018018	-0.000130175	0.00144168	-0.00298644	0.00041581	0.00150276	0.00117226	-0.000972683	-0.00411235	0.00192482	0.0051408	-0.00143406	-0.00242425	-0.000366051	-0.00303313	0.00408826	0.00422729	0.00430116	0.00354351	0.00381202	0.00384669	0.00377872	0.00415962	0.00407028	0.0034964	0.0035647	0.00367639	0.00387994	0.00396849	0.00380418	0.00396588	0.00370225	0.0039563	0.543231	0.918524	0.169242	0.611117	0.972759	0.707821	0.429334	0.920373	0.711977	0.737417	0.784957	0.263317	0.619827	0.195181	0.706197	0.541017	0.921239	0.443285
cg11776344	8	123706818	1234	-0.000179771	0.00276671	0.00207421	0.00370188	0.00119072	-0.00215297	0.0044385	-0.00326378	-0.00127712	-0.00657056	-0.00097542	0.00108131	0.000411552	0.00306746	-0.00289892	-0.00584296	-0.00116251	-0.00240529	0.00470931	0.00498319	0.00522618	0.00442973	0.00507436	0.00486254	0.00476393	0.00479773	0.00501738	0.0044228	0.00428192	0.00440279	0.00425171	0.00471547	0.00484226	0.00474862	0.00457079	0.00461858	0.969549	0.578752	0.69145	0.403329	0.814477	0.657934	0.351497	0.496329	0.799078	0.137382	0.819802	0.805995	0.922888	0.515363	0.549392	0.218527	0.799237	0.602516
cg13848867	8	123719786	1237	0.00385996	0.00108077	-0.000915888	0.00478371	0.00218699	-0.000176504	0.00413663	-0.00622505	-0.00372461	-0.00764885	-0.00475269	-0.00298228	-0.00261788	1.33517e-05	-0.00573623	-0.00560958	0.000866176	-0.000697443	0.00636423	0.0064498	0.00657263	0.00540592	0.00625655	0.00631841	0.00608872	0.00636312	0.00623243	0.0056293	0.00542785	0.00577286	0.00577784	0.00621035	0.00591999	0.00599142	0.00571541	0.00610535	0.544177	0.866925	0.889175	0.376209	0.726675	0.977714	0.496889	0.327925	0.550095	0.174224	0.381242	0.605433	0.650484	0.998285	0.332566	0.349134	0.879541	0.909052
cg07862235	8	123730704	1236	0.0016392	0.00224402	0.00438391	0.0051573	0.00331353	-0.000537489	0.00227464	-0.00472579	-0.00470257	-0.00615178	-0.00390207	-0.00206308	0.000677228	-0.0017437	-0.00482562	-0.00295997	0.00015398	-6.10303e-05	0.00431612	0.00449481	0.00463771	0.00378312	0.00438643	0.00445112	0.00422437	0.00431527	0.00443637	0.00381866	0.00375142	0.0038919	0.00375904	0.00443296	0.00414592	0.00419296	0.00395296	0.00426583	0.704105	0.617605	0.344519	0.172806	0.450007	0.903886	0.590262	0.273459	0.289143	0.107185	0.298267	0.596046	0.857027	0.694061	0.244447	0.480227	0.968928	0.988585
cg23694028	8	123731877	1237	0.00988275	-0.00191613	0.000475379	-0.000952433	-0.0025295	0.000294965	-0.00678286	0.00135311	-0.00100812	-0.00307452	0.00199923	-0.000936978	-0.00218592	0.00352574	0.00245443	-0.00250541	-0.000964745	-0.000991289	0.00435478	0.00460318	0.00406667	0.00362009	0.00413377	0.00429461	0.00406991	0.00442225	0.00424538	0.00373915	0.00372662	0.00378843	0.00393304	0.00417972	0.00406174	0.00386151	0.00393128	0.00400337	0.0232438	0.677218	0.906942	0.792476	0.540596	0.945242	0.0955967	0.759622	0.812299	0.410934	0.591632	0.804656	0.578358	0.398929	0.545657	0.516458	0.806145	0.804433
cg01260138	8	123733315	1237	-0.0127504	-0.00626115	0.0085871	-0.0023415	0.00348632	-0.0134483	0.0115409	-0.000639128	-0.00971243	-0.007062	-0.00680471	0.00311532	0.00674355	-0.0032564	0.00185695	-0.00347542	0.00600032	0.00680041	0.00596582	0.00637499	0.0060466	0.00522178	0.00562603	0.00576393	0.00555134	0.00602282	0.00562934	0.00488227	0.00523014	0.00536961	0.00557709	0.0057394	0.00560904	0.00511103	0.00561933	0.00535482	0.0325789	0.32603	0.155563	0.653857	0.535471	0.0196385	0.0376227	0.915489	0.0844696	0.148048	0.193239	0.561797	0.226605	0.570459	0.740596	0.496515	0.285611	0.204099
cg27524128	8	123734126	1237	0.000362487	0.000513994	0.000369216	0.00411466	0.0054286	-0.00067741	0.00227809	0.000825674	-0.00318994	-0.00536398	-0.00631018	0.000868173	-0.000726687	0.00376974	-0.000898397	-0.00346875	-0.00053734	-0.00485293	0.00488652	0.00518032	0.00504032	0.00420575	0.00453115	0.00495741	0.00453258	0.00486218	0.00470455	0.00420928	0.00376915	0.00453464	0.00437077	0.00459194	0.00453046	0.0044955	0.00436389	0.00434008	0.940866	0.920963	0.941605	0.327906	0.230892	0.891311	0.615243	0.865155	0.497737	0.202549	0.0940978	0.84817	0.867952	0.411676	0.842809	0.440348	0.902001	0.263495
cg05459517	8	123795904	1237	0.00391732	0.00203478	0.00208698	0.00230041	0.0016598	-0.0011087	0.00242138	-0.00360403	-0.00488279	-0.00463143	-0.00318672	-0.000945272	-0.00237886	0.000416872	-0.00319648	-0.0038314	-0.000477838	-0.00407593	0.004437	0.00468358	0.00461068	0.00397652	0.00448628	0.00450324	0.00434294	0.00461796	0.00451722	0.00405908	0.00392459	0.00410241	0.00409388	0.0044687	0.00417683	0.00440415	0.00413594	0.00425562	0.377303	0.663962	0.650807	0.562928	0.711402	0.805527	0.577155	0.435133	0.279729	0.253868	0.416799	0.817766	0.561188	0.925675	0.4441	0.384327	0.908022	0.338175
cg01523767	8	123811301	1237	-0.00632792	-0.00618915	0.00275894	0.0019604	-0.0031031	-0.000153058	0.00213905	0.00116603	-0.000269551	-0.00327086	0.00315141	0.00245882	0.00458458	0.00196403	-0.00836594	0.00342278	0.0039058	0.00253125	0.00524244	0.00577619	0.00548241	0.00443809	0.00504247	0.00543876	0.00507517	0.00539925	0.00520313	0.00458629	0.00489531	0.00510216	0.00485216	0.00501282	0.00498647	0.00457005	0.00474245	0.00511494	0.22741	0.283947	0.6148	0.658691	0.538296	0.977549	0.673409	0.829017	0.958684	0.475733	0.519731	0.629865	0.344734	0.695205	0.0933999	0.453882	0.410177	0.620689
cg16656041	8	123822491	1237	0.00610688	-0.000637493	-0.00347856	0.00630121	0.00107905	0.00671357	0.00164302	-2.18724e-05	0.00209441	-0.00926071	-0.00267138	-0.00559815	-0.00424945	0.00347789	-0.00185205	-0.00696208	0.00246183	-0.00759083	0.00627182	0.00653919	0.00665029	0.00548109	0.00642912	0.00603259	0.00627456	0.00644004	0.00640659	0.00562833	0.00555948	0.00557914	0.00581096	0.00615823	0.00605951	0.0060048	0.00597395	0.00593951	0.330205	0.922339	0.600927	0.250298	0.866711	0.265758	0.793434	0.99729	0.743732	0.0998924	0.630866	0.315665	0.464607	0.572241	0.759876	0.246286	0.68027	0.201241
cg22387076	8	123859457	1234	-0.00125595	0.000308315	-0.00133999	0.000572569	-0.000520813	0.000197301	-0.00119786	0.00276826	0.00302943	0.0017284	0.00249069	0.00175272	0.000701488	-0.00364518	0.000347081	0.00418062	-0.00185916	0.00162891	0.00376435	0.0041131	0.00391386	0.00337621	0.00396276	0.00388124	0.0036948	0.00393965	0.00412045	0.00349319	0.0035236	0.00347119	0.0034371	0.00396753	0.0036984	0.00374938	0.00339353	0.00372321	0.738649	0.940247	0.732072	0.865333	0.895438	0.959457	0.745784	0.482263	0.462206	0.620749	0.479654	0.613606	0.838281	0.358225	0.925231	0.264843	0.583792	0.661748
cg00415665	8	123875036	1237	-0.00126816	0.00388638	-0.006361	-0.00121277	-0.00373319	-0.00134318	0.00304428	-0.00642664	0.000546424	-0.0073608	-0.00312269	0.00311567	-0.00646897	0.00143974	9.31531e-05	-0.00397458	0.00344463	0.00311184	0.00446659	0.00466374	0.00469197	0.00413256	0.00465938	0.00441367	0.00420736	0.00461243	0.00439884	0.00397137	0.00410203	0.00424086	0.0045576	0.00448372	0.00441466	0.00404929	0.00442689	0.00411107	0.776471	0.404666	0.175188	0.769165	0.423005	0.760882	0.469335	0.16352	0.901141	0.0638159	0.446505	0.462535	0.155788	0.748131	0.983165	0.326321	0.436501	0.449084
cg26427777	8	123875181	1237	0.00484068	-0.00560085	-0.00119018	0.00920066	0.00586358	0.00184141	-0.000823094	0.00153801	-0.00682385	-0.0115658	-0.00371958	0.000110881	-0.000261116	0.00648275	-0.00430214	-0.00719131	-2.82379e-05	-0.00554374	0.00639739	0.00624717	0.00609021	0.00547099	0.0062712	0.00624554	0.00627537	0.00625237	0.00617098	0.00591735	0.00563694	0.00584886	0.00592404	0.00611405	0.00589129	0.00566572	0.00567673	0.00592845	0.449251	0.369963	0.84506	0.0926233	0.349788	0.768119	0.895647	0.805691	0.268814	0.0506356	0.509345	0.984875	0.964843	0.289007	0.465234	0.204346	0.996031	0.349732
cg22997040	8	123875223	1218	0.00130114	-0.00140121	0.00208622	0.00326394	-0.00128821	-0.00131311	0.00607228	-0.00535624	0.00130731	-0.00174023	0.00218189	-0.00448476	-0.00464517	-0.00520352	-0.00507343	0.00336236	-0.000173478	0.0050048	0.00512953	0.00553314	0.00502227	0.00410142	0.0052109	0.00520654	0.00441122	0.00499772	0.00491635	0.0040596	0.00444328	0.00517392	0.00450035	0.00521859	0.0049317	0.00453736	0.00437254	0.00473914	0.79976	0.800083	0.677854	0.426144	0.804741	0.800884	0.168651	0.283838	0.790308	0.668163	0.623388	0.386051	0.301989	0.31871	0.303603	0.45867	0.968353	0.290942
cg10600828	8	123931655	1237	0.00145932	0.00174465	-0.00432876	-0.000332998	-0.0022288	0.00150972	0.00245797	-0.00117616	0.00227177	-0.00247381	0.000235193	-0.00238754	0.00103289	0.00215482	-0.000882844	-0.00297857	0.000834311	-0.00296312	0.00441249	0.00429687	0.00442335	0.00354582	0.00439271	0.00412423	0.00418113	0.00422905	0.00431626	0.003726	0.00384247	0.00367637	0.00382317	0.00411543	0.00392734	0.0039523	0.00395912	0.00407377	0.740853	0.684722	0.32777	0.925178	0.611884	0.714319	0.556618	0.780925	0.59866	0.506733	0.951193	0.516062	0.787032	0.60056	0.822139	0.451072	0.833097	0.467002
cg01886570	8	123966105	1237	-0.00580523	0.00342816	-0.00679598	0.00428652	-0.00389665	-0.00272214	0.00280168	-0.00605159	0.00133415	-0.00238207	0.00102603	0.000296038	-0.0038251	0.000843132	-0.00248438	-0.00767481	0.0043912	-0.000589113	0.00441341	0.00495194	0.00472972	0.00428804	0.00470125	0.0046758	0.00432973	0.00454532	0.004734	0.00381149	0.00408135	0.00398507	0.0043502	0.00431613	0.00434822	0.00399112	0.00443065	0.0044709	0.188388	0.488758	0.150756	0.317482	0.407187	0.560448	0.51758	0.183061	0.77808	0.53199	0.80151	0.940782	0.379243	0.845123	0.567758	0.0544837	0.321639	0.895169
cg23822407	8	123981935	1237	-0.00157493	0.00584534	0.00428073	0.00310107	0.000147077	-0.00191622	0.00476411	-0.00261716	-0.0054749	-0.00597241	-0.00222755	0.0032042	-0.00152442	-0.000275398	-0.00474366	-0.00281088	0.00454388	-0.000856383	0.00562376	0.0058249	0.00610409	0.00501649	0.00570361	0.00598362	0.00522602	0.00574797	0.00569904	0.00488716	0.00518629	0.00541729	0.00553078	0.00575663	0.00555751	0.0053673	0.00525412	0.00537795	0.77944	0.315615	0.483123	0.53646	0.979428	0.748783	0.361973	0.64888	0.336718	0.221684	0.667554	0.554202	0.782836	0.961844	0.393349	0.600484	0.387136	0.87348
cg02184632	8	123983086	1237	0.00315995	0.00524733	0.00515038	0.00265667	0.00199495	0.000728873	-0.000971424	-0.0018564	-0.00131444	-0.00642388	-0.00172424	-0.00189782	0.000885363	-0.00121	-0.00482835	-0.00402406	-0.000454215	-0.00502182	0.00536155	0.00549278	0.00526793	0.0044407	0.00512907	0.00474778	0.0051641	0.00516168	0.00535038	0.00442316	0.00461337	0.0046153	0.00461919	0.00524476	0.00490169	0.00496059	0.00486329	0.00491817	0.555611	0.339419	0.32823	0.54967	0.697314	0.877989	0.85079	0.719108	0.805936	0.14641	0.708591	0.680925	0.848	0.817543	0.324606	0.417247	0.925588	0.307219
cg02448381	8	123990277	1229	-0.000248162	-0.00277736	0.00421185	7.99961e-05	0.000116218	-0.00354686	0.000929598	0.00066001	-0.00179899	0.00144358	0.000231997	0.00199998	-0.00328992	-0.00365127	-0.00198871	0.00347703	-0.0020202	0.00585211	0.00356612	0.00385259	0.00394776	0.0032051	0.00389678	0.00370491	0.00373625	0.00380489	0.00390649	0.00362584	0.00335277	0.00338459	0.00357981	0.00361506	0.00362498	0.00368145	0.00373076	0.00371301	0.944521	0.470966	0.286019	0.980088	0.976207	0.338395	0.803512	0.862287	0.645147	0.69053	0.944834	0.554582	0.358084	0.312487	0.583271	0.344927	0.588163	0.115001
cg01587052	8	124000360	1237	0.00472828	0.00319424	0.00333508	0.00280208	0.00196327	0.000368346	-0.000725595	-0.00316291	-0.00365909	-0.00385141	-0.0033157	-0.00127871	-0.00141027	0.000349677	-0.00270496	-0.00394263	-0.000967694	-0.00558882	0.00458031	0.00483633	0.00469658	0.0039752	0.0045748	0.00453135	0.00439875	0.00464892	0.00461799	0.00412891	0.00399817	0.00414157	0.00415258	0.00446294	0.00436811	0.00446483	0.00421236	0.00442515	0.301929	0.508953	0.477637	0.480879	0.667816	0.935213	0.868979	0.496282	0.428152	0.350927	0.406932	0.757512	0.734148	0.937549	0.535751	0.377213	0.818304	0.206601
cg00176231	8	124001085	1237	0.00208972	0.00274202	0.00290896	0.00367129	0.00305787	-0.00191993	0.00363493	-0.00674859	-0.00583029	-0.00703046	-0.00332466	0.00124538	-0.00121845	-0.00131158	-0.00260375	-0.0034135	-0.000577221	-0.00401458	0.00440911	0.00478193	0.00470532	0.00396717	0.00453453	0.00454381	0.00431104	0.00459262	0.00445453	0.00404898	0.0039297	0.00419052	0.00409231	0.00447533	0.00424261	0.004397	0.00417021	0.00428163	0.635532	0.566364	0.536425	0.354748	0.500088	0.672633	0.399134	0.141713	0.190587	0.0825014	0.397534	0.766322	0.765901	0.76947	0.539404	0.437557	0.889912	0.348436
cg20845664	8	124001163	1237	0.00325465	0.0034403	0.00555621	0.00430657	0.00125306	-0.00172584	0.00338729	-0.00347897	-0.00600071	-0.0057774	-0.00332107	-0.000627414	-0.00186692	0.000152122	-0.0039813	-0.00422368	-0.000679389	-0.00320667	0.00471822	0.00491537	0.00485548	0.00421565	0.00466288	0.00468617	0.00443853	0.00479299	0.00463942	0.00421854	0.0040536	0.00426218	0.00419808	0.0046067	0.00446486	0.00461244	0.00442461	0.00455232	0.490317	0.483985	0.252491	0.306986	0.788138	0.712662	0.445371	0.467934	0.195867	0.170835	0.412622	0.88297	0.65653	0.973657	0.372556	0.359817	0.877966	0.481181
cg11916065	8	124001402	1237	0.0102378	-0.00472935	0.0168912	-0.00221575	0.00376521	-0.00165956	-0.00300381	-0.00147382	-0.00480407	0.00779272	0.00308246	7.84919e-06	-0.00818668	0.00140941	-0.00812204	0.00378683	-0.00418711	-0.000321601	0.00566959	0.00591634	0.00547411	0.00474135	0.00549844	0.00579357	0.00464135	0.00545861	0.00487663	0.00477212	0.0048137	0.00516796	0.00567081	0.00504013	0.00506155	0.00524368	0.00532509	0.00549299	0.0709601	0.424076	0.00203105	0.640268	0.493484	0.774535	0.517512	0.787161	0.324565	0.102475	0.521944	0.998788	0.148837	0.779755	0.10857	0.47019	0.431692	0.953312
cg05111663	8	124006785	1235	-0.00111192	-0.00206403	0.00634126	3.82806e-05	-0.00176682	-0.00932451	0.00159983	0.00232715	-0.00254452	0.00241172	0.00249157	0.00451832	-0.00198394	-0.00386375	-0.00449542	0.00545553	0.00101655	0.0082958	0.00404817	0.00427477	0.00422602	0.00326801	0.00409729	0.00407627	0.0039865	0.00410647	0.00423905	0.00343317	0.00349068	0.0035238	0.00359836	0.00411611	0.00377548	0.0037949	0.00362948	0.00368893	0.783568	0.629209	0.133477	0.990654	0.66631	0.0221661	0.68819	0.570917	0.548335	0.482382	0.475365	0.199762	0.581396	0.34789	0.233776	0.150549	0.779415	0.0245231
cg24198438	8	124037903	1237	0.00180433	0.00203233	0.00367627	0.00599687	0.00299338	-0.0105914	0.000332406	0.000862008	-0.00559794	-0.00774906	-0.0028297	0.00493214	0.000230789	0.00404755	-0.0019044	-0.0027383	-0.00520111	0.00310456	0.00456129	0.00474695	0.0045594	0.00403419	0.00453443	0.00457836	0.00428484	0.00459377	0.00415621	0.00389253	0.00396871	0.00416396	0.00406791	0.0044986	0.00431001	0.00412469	0.00421122	0.00421156	0.692419	0.668554	0.420067	0.137144	0.509161	0.0207028	0.938164	0.851153	0.178018	0.0465083	0.475845	0.236222	0.954757	0.368261	0.658593	0.506766	0.216808	0.461029
cg20645969	8	124043158	1237	0.00976274	0.00180093	0.00407785	0.00661919	0.00176027	-0.00357187	-0.00131777	-0.00288619	-0.00155322	-0.00505183	-0.00205098	-0.000747572	-0.00433963	0.00278499	-0.00528507	-0.00491709	-0.00119804	0.00158094	0.00546132	0.0054941	0.00553282	0.00482759	0.00562316	0.00538311	0.00518994	0.00558938	0.00534715	0.00498391	0.00485489	0.00509784	0.00477919	0.00533574	0.0052256	0.00542442	0.00500062	0.00509247	0.073838	0.743068	0.461105	0.170339	0.754251	0.50699	0.799566	0.605597	0.771453	0.310761	0.672692	0.883412	0.363865	0.601705	0.311834	0.364685	0.810657	0.756222
cg11761020	8	124047770	1237	0.013648	-0.00382307	0.00174984	0.00662084	0.00664465	-0.00288271	-0.00554419	-0.0030017	-0.0046387	-0.00831607	-0.0052056	0.000306715	-0.00394285	-0.000497896	-0.00383688	-0.00148168	-0.000166414	0.00400026	0.00560499	0.00540388	0.0053547	0.00452342	0.00551702	0.0056673	0.00493452	0.00515163	0.00518299	0.00433258	0.00467687	0.00490645	0.00508025	0.00497258	0.00478504	0.00472457	0.00496246	0.00504893	0.0148928	0.479276	0.74383	0.143281	0.228438	0.610993	0.261203	0.560116	0.370795	0.0549305	0.265686	0.950155	0.437683	0.920242	0.422641	0.753817	0.973248	0.428186
cg24086405	8	124055897	1237	0.00595736	0.000497175	-0.00336291	0.000116276	-0.00114901	0.000524078	-0.00105082	0.00118691	0.000585992	-0.00228018	-0.00181103	-0.00307185	-0.00161375	0.00614743	-0.00599684	-0.00288316	0.000270013	-0.00123825	0.00540757	0.00557113	0.00572206	0.00451998	0.0051561	0.00519506	0.00520733	0.00561449	0.00564265	0.00468873	0.00472321	0.00491178	0.00499892	0.00518008	0.00505373	0.00488127	0.00471282	0.00496858	0.270605	0.92889	0.556727	0.979477	0.823656	0.919646	0.840076	0.832574	0.917288	0.626746	0.701399	0.531706	0.746832	0.235329	0.235379	0.554749	0.954312	0.803193
cg11613272	8	124115951	1237	0.00300414	0.00135666	-0.00490162	0.000920519	-0.00153999	0.000774386	0.00128538	-0.00220201	0.000357152	-0.00670435	-0.000833811	-0.00250237	0.00194025	0.000750632	-0.000729054	-0.00378272	0.00207413	-0.00309076	0.00535494	0.00572048	0.00580701	0.00484942	0.0056456	0.00538721	0.00551682	0.00545705	0.00583724	0.00494843	0.00504826	0.00490153	0.0050329	0.00546073	0.00543939	0.00525942	0.0052539	0.00529188	0.574795	0.812534	0.398621	0.84945	0.785024	0.885701	0.815767	0.686568	0.951212	0.175468	0.868812	0.609681	0.699857	0.890667	0.893377	0.472001	0.693006	0.559182
cg12657229	8	124161410	1237	0.000715468	0.00404176	-0.00108255	0.00280749	-0.00149585	0.000527371	0.00459571	-0.00870323	-0.00305143	-0.0050053	-0.0011955	-0.00250128	0.00189695	-0.000916062	-0.00170277	-0.00474564	0.0031016	-0.00526454	0.00413006	0.00460793	0.00444148	0.00405135	0.00438942	0.00434298	0.00410535	0.00420849	0.0041704	0.00398691	0.00360861	0.00397015	0.00380889	0.00418674	0.00407323	0.00404284	0.00382841	0.00410577	0.862467	0.380416	0.807435	0.488324	0.733265	0.90335	0.262951	0.0386383	0.464359	0.209322	0.740425	0.52868	0.618462	0.826805	0.675918	0.24046	0.417852	0.199762
cg10473375	8	124179388	1237	-0.00797385	-0.00441648	-0.00196018	-0.000106815	-0.00097458	-0.00253835	0.0109104	-0.00428341	0.00121791	-0.00484569	0.000261476	0.0044496	0.00020583	0.000165551	0.00186424	0.00181789	-0.000794937	0.000815259	0.00440405	0.00482219	0.00447732	0.00374755	0.00426642	0.00483091	0.00382389	0.00444462	0.00420904	0.00366012	0.00436158	0.00422525	0.00409495	0.00408124	0.00414423	0.00419723	0.00404466	0.00411751	0.0702074	0.359737	0.66153	0.977261	0.819312	0.599277	0.00432793	0.335182	0.772308	0.185531	0.952196	0.292296	0.959912	0.967644	0.652825	0.664931	0.844187	0.843046
cg04525249	8	124191868	1237	0.00153973	0.00196245	0.000725831	0.00303481	0.0036938	0.00138744	0.00487378	-0.00224708	-0.000764514	-0.00606492	-0.00392769	-0.00381436	-0.000266162	0.000275354	-0.00364521	-0.00471684	-0.00124818	-0.00489085	0.00515803	0.00532869	0.00520684	0.00449236	0.00519931	0.00510285	0.00492256	0.005178	0.00520461	0.00467238	0.00444174	0.00456079	0.00446475	0.00514444	0.00466444	0.00484099	0.0048931	0.00481524	0.765312	0.712665	0.889134	0.499327	0.477431	0.785703	0.322129	0.664313	0.883218	0.194274	0.376552	0.402964	0.952463	0.957314	0.434515	0.32988	0.798654	0.309772
cg03663469	8	124193684	1237	0.00657723	0.00235441	0.00927585	0.00500748	-0.0103904	0.00462398	-0.00453382	-0.00150115	-0.00888082	-0.00225642	0.00518442	-0.000562839	-0.00542416	-0.000202962	-0.00981114	-0.00890529	0.0064233	-0.00309389	0.00563333	0.00602747	0.00583079	0.00467431	0.00565935	0.00562754	0.00495375	0.00582873	0.00525583	0.00453663	0.00498307	0.00531719	0.00512067	0.00567841	0.00563555	0.00515621	0.00522323	0.00546694	0.242986	0.696083	0.111646	0.284046	0.0663609	0.411264	0.360071	0.79676	0.0910838	0.618923	0.29815	0.915699	0.289478	0.971488	0.0816944	0.08415	0.218789	0.571444
cg02715629	8	124193817	1237	0.00256867	0.00148183	0.00377091	0.00346434	0.00358461	-0.000143532	0.00118357	-0.00338634	-0.0035852	-0.00648851	-0.00462327	-0.00285868	-0.000679495	0.00220435	-0.0029564	-0.00347709	-0.0018349	-0.00520235	0.00579906	0.00605133	0.00607337	0.0051168	0.00580998	0.00564139	0.00561347	0.00589543	0.00597147	0.00522139	0.00509351	0.00529116	0.0051896	0.00577622	0.00549552	0.00569082	0.00535393	0.0054652	0.657805	0.806552	0.53467	0.498374	0.537252	0.979702	0.833008	0.565697	0.548248	0.213986	0.364048	0.589007	0.895827	0.70274	0.590601	0.5412	0.73181	0.341145
cg08256536	8	124215129	1237	0.00508295	0.000938466	0.000632939	0.000535549	0.00198792	-0.000510631	0.0011673	-0.00520953	-0.00270415	-0.00282071	-0.00320234	-0.00202013	0.00183305	0.000456588	-0.00324709	-0.00433491	0.00121599	-0.00312811	0.00542768	0.00569881	0.00567278	0.00491915	0.00530551	0.00532812	0.00521306	0.00550829	0.00566982	0.00487687	0.00457051	0.00488416	0.00508365	0.00538486	0.00520968	0.0052611	0.00486713	0.00505914	0.349022	0.869198	0.911161	0.913305	0.707892	0.92365	0.82282	0.34427	0.633407	0.563004	0.48352	0.679161	0.718415	0.932428	0.533101	0.409965	0.802713	0.536371
cg27053337	8	124217698	1237	0.00667555	-0.00033975	-0.00243099	0.0043769	0.00118101	-0.000511786	0.00213545	-0.00176201	-0.000550673	-0.00805963	-0.00359744	-0.00104598	-0.000611988	-0.00094158	-0.00362361	-0.00440777	0.000442669	-0.00226259	0.00566764	0.00564457	0.00575707	0.00469885	0.00562108	0.00529998	0.00550731	0.00561139	0.00575014	0.00506398	0.00482912	0.00492044	0.00495484	0.00546337	0.00520972	0.00529224	0.00507388	0.00532784	0.238862	0.952004	0.672834	0.351603	0.833587	0.923073	0.698202	0.753517	0.923706	0.111484	0.456303	0.831656	0.901701	0.863167	0.486711	0.404915	0.930477	0.671075
cg21215576	8	124217760	1237	-0.00667218	-0.000616459	-0.00382072	0.000980741	-0.00216601	-0.00375851	0.00694475	-0.00186678	0.00194978	-0.0049571	-0.00334848	0.00610348	0.00431536	-0.000326455	-0.00179336	-0.00313522	-0.000355535	0.0028484	0.00369817	0.00389563	0.00399978	0.00306441	0.00376481	0.00388253	0.00340513	0.00369418	0.00359662	0.00336727	0.00388466	0.00352855	0.00348008	0.0036792	0.00348492	0.00343162	0.00357423	0.00344082	0.0712028	0.874265	0.339461	0.748936	0.565068	0.333017	0.0414004	0.613328	0.58774	0.140982	0.388702	0.0836765	0.214969	0.929297	0.606828	0.360912	0.920764	0.407769
cg14545456	8	124243546	1237	-0.00105004	0.00109693	-0.00352519	-0.00672857	-0.0060246	-0.0107008	0.00371342	0.00166248	0.010973	0.0074381	-0.00276271	0.00164869	-0.00952465	0.00307828	0.0035145	-0.00665344	-0.00404047	-0.00290522	0.00549439	0.00600886	0.00570895	0.00454795	0.00527883	0.00570353	0.00465706	0.00546635	0.00490774	0.00464498	0.00468043	0.00479088	0.00496755	0.00531834	0.00543049	0.0050871	0.00489049	0.00529164	0.848438	0.85515	0.536915	0.139014	0.253755	0.0606311	0.425234	0.761029	0.0253618	0.109306	0.555012	0.730747	0.0551904	0.562721	0.517516	0.190906	0.408696	0.582991
cg00056062	8	124244519	1237	-0.000802811	0.00541213	-5.97393e-05	0.00646821	0.00110823	0.0044034	0.00462985	-0.0080307	-0.00127029	-0.0106635	-0.00496536	-0.00325391	0.000450858	0.00166252	-0.00287826	-0.00681085	0.00238684	-0.0045563	0.00615405	0.00632656	0.00661303	0.00529328	0.0065641	0.00622459	0.00595664	0.0063055	0.00616304	0.00557887	0.00552201	0.00565826	0.00566453	0.00614121	0.00587971	0.00576075	0.00577828	0.00590571	0.896208	0.392296	0.992792	0.221721	0.865929	0.479306	0.437007	0.202804	0.836702	0.0559524	0.368549	0.565242	0.936561	0.786609	0.624471	0.237092	0.679555	0.440406
cg00892353	8	124247948	1237	0.0055708	-0.00296403	-0.0121947	0.00308926	-0.0105509	-0.0146463	0.00514492	-0.00165969	0.00828301	-0.00208487	0.00188675	0.00263671	-0.00944386	0.00519231	0.00628434	-0.0030544	0.00837968	0.0103526	0.00706246	0.00788554	0.00772182	0.0064537	0.00697578	0.00738463	0.00666735	0.00746295	0.00698597	0.00651209	0.00653054	0.00681799	0.00708984	0.00715605	0.00708879	0.00664807	0.00681858	0.00713762	0.430235	0.707005	0.114277	0.632165	0.130404	0.0473289	0.440317	0.824009	0.235755	0.748852	0.772649	0.698957	0.182852	0.468094	0.375339	0.645917	0.219091	0.146939
cg03149320	8	124255887	1237	0.0041696	0.00239661	-0.0021459	0.00336851	0.00239791	0.00228933	0.000203647	-0.00534943	-0.00209952	-0.00704595	-0.00308556	-0.00220928	8.15337e-05	0.00465965	0.00121407	-0.00316261	0.00231446	-0.00496324	0.00697091	0.00730174	0.00709912	0.00605046	0.00717189	0.00677596	0.00669078	0.00719347	0.00661585	0.00636392	0.00627209	0.00635592	0.00649372	0.00693142	0.00650661	0.006726	0.00646	0.00676853	0.549744	0.742742	0.762441	0.577707	0.738116	0.735469	0.975719	0.457088	0.750981	0.26822	0.622754	0.728145	0.989982	0.501425	0.851982	0.638207	0.720137	0.463387
cg10944237	8	124281350	1237	-0.00835169	0.00234314	-0.00350877	-0.0067267	0.00214566	0.000459876	0.00262887	-0.00403177	0.000647838	-0.000727962	-0.0033792	-0.00315269	0.00635691	0.000563851	-0.0015771	-0.000482037	-0.00899202	-0.00189942	0.00422263	0.00499076	0.00436452	0.00422431	0.00438021	0.00461769	0.00414847	0.00436432	0.00426279	0.0040028	0.00388501	0.0039614	0.00434626	0.00474454	0.00450109	0.00407096	0.00435528	0.00430693	0.0479466	0.638715	0.421436	0.111299	0.624237	0.92067	0.526279	0.35559	0.879207	0.85569	0.384407	0.426118	0.143572	0.905401	0.726052	0.905744	0.0389583	0.659203
cg10451262	8	124284176	1237	-0.00753074	-0.00311009	-0.00216867	0.00349769	-0.00356522	-0.004754	0.0084473	-0.00544631	0.000330368	-0.00637451	-0.00122222	0.0065777	0.00452328	-0.00243726	-0.00224697	0.00219616	0.000872762	0.00539724	0.00377321	0.00445386	0.00408486	0.00337469	0.004143	0.0041365	0.00367959	0.00394741	0.00373391	0.00335847	0.00363371	0.00376209	0.00415837	0.00408291	0.00386159	0.00347271	0.00379786	0.00355046	0.0459505	0.484996	0.595485	0.299994	0.389492	0.25044	0.021692	0.167674	0.929497	0.0576906	0.736602	0.0803919	0.276704	0.550546	0.560649	0.527122	0.818245	0.128473
cg22529398	8	124375440	1237	-0.00368761	-0.00360087	-0.00148632	-0.00300763	-0.00483571	-0.0024484	0.00139294	0.0020082	0.00175233	0.0020612	0.00484169	0.00334685	0.000128906	-0.000739444	0.00133585	0.00637045	0.00173985	0.00571918	0.00428316	0.00437869	0.00444748	0.0039212	0.00418208	0.0042843	0.00393959	0.0043517	0.00447892	0.0037623	0.00354242	0.00365474	0.00374735	0.00410215	0.00378194	0.00402823	0.00367542	0.00391829	0.389263	0.410871	0.738234	0.443071	0.247561	0.567674	0.723658	0.644458	0.69562	0.58379	0.171696	0.359796	0.972559	0.85695	0.723925	0.113774	0.635946	0.144397
cg13371094	8	124466066	1237	-0.000329277	0.00298516	-0.00651232	0.00408723	-0.00126609	0.00457567	0.00399802	-0.00504028	-0.00200899	-0.00540936	-0.00631766	-0.00286629	0.00460741	0.00134506	0.00142013	-0.00393059	0.00507299	-0.00582795	0.00557004	0.00590539	0.00578667	0.00506667	0.00544213	0.00574402	0.0053451	0.00565174	0.00545277	0.00485594	0.0049892	0.00505737	0.00530519	0.0052587	0.00513151	0.00525517	0.0049088	0.00521221	0.95286	0.61321	0.26042	0.419845	0.816037	0.425686	0.454473	0.372494	0.712548	0.265293	0.205418	0.570881	0.385136	0.798122	0.781974	0.454492	0.301394	0.26351
cg13092738	8	124498970	1237	-0.00565099	-0.000242333	0.00382557	0.00176962	0.00200224	-0.00448765	0.00102003	0.00353065	0.00042539	-0.00162476	-0.00177115	0.00290539	0.00357613	-0.00427722	-0.00320345	0.00757539	-0.00865118	0.00294546	0.0048952	0.00533996	0.00518838	0.00452407	0.00522457	0.00531912	0.00478763	0.00502923	0.00474508	0.00431944	0.00475709	0.00457634	0.0048981	0.00505149	0.00484065	0.00471146	0.00473547	0.00493124	0.248339	0.963804	0.460919	0.695681	0.701546	0.398846	0.831283	0.482663	0.928566	0.706805	0.709656	0.525511	0.465325	0.397148	0.508112	0.107865	0.0677162	0.550304
cg05611722	8	124528490	1236	-0.00567161	-0.00469535	-6.17129e-05	0.00209661	-0.00155319	-0.00360152	0.00579899	-0.000713717	0.00203841	-0.00613731	-0.00406998	0.0039529	0.00235714	-0.00141563	-0.00303508	0.00182831	-0.00261188	0.00723612	0.00379883	0.0041831	0.00417466	0.00319558	0.00376898	0.00385273	0.00322922	0.00377968	0.00366063	0.00301688	0.00394255	0.003528	0.00367739	0.0036066	0.00360065	0.00340203	0.00362613	0.00355869	0.135441	0.261669	0.988206	0.511763	0.680267	0.349894	0.0725282	0.850226	0.577632	0.0419187	0.301921	0.262527	0.521534	0.69468	0.39927	0.590981	0.471344	0.0420155
cg12897164	8	124529273	1237	-0.00617595	-0.00247577	0.00372008	-0.000499966	-0.00149292	-0.00597611	0.00420068	-8.96745e-05	0.00206068	0.00256079	0.00159172	0.00524944	0.00159764	-0.00450465	-0.00185858	0.00611853	-0.000970053	0.00742695	0.00510488	0.00535083	0.00510351	0.00438801	0.00501336	0.00505683	0.0049339	0.00513553	0.00506907	0.00453456	0.00442057	0.00455876	0.00463722	0.00501556	0.00479803	0.00481063	0.00456232	0.00479786	0.22635	0.643587	0.466047	0.909286	0.765864	0.237289	0.394552	0.986068	0.684361	0.57226	0.718794	0.249523	0.730452	0.369113	0.698488	0.203417	0.831621	0.121629
cg27529656	8	124532363	1237	0.00626534	0.00075967	-0.0021351	-0.000170542	0.00285467	0.00571876	-0.00479282	0.000877982	-0.000245326	-0.00174789	-0.00195319	-0.00346003	-0.00142017	0.00259271	0.00120533	-0.00321916	-0.000646526	-0.00729099	0.0042005	0.0042761	0.00428141	0.00365474	0.00403717	0.00413144	0.00393846	0.00428129	0.00412092	0.00372612	0.00355263	0.00377199	0.00389873	0.00410856	0.00394245	0.00431941	0.00379947	0.00401787	0.135812	0.858994	0.617996	0.962782	0.479507	0.166296	0.223633	0.837514	0.952528	0.639003	0.582464	0.358987	0.71566	0.528007	0.759809	0.456104	0.864883	0.069579
cg24359717	8	124549956	1237	0.00635528	0.00297789	-0.000591689	0.00495757	0.00191468	-0.00277832	0.00402271	-0.00351172	-0.00163009	-0.00871876	-0.00628794	-0.00373198	-0.00308693	0.000399452	-0.00366896	-0.00608843	0.00206229	-0.00328433	0.00548965	0.00568538	0.00555253	0.00476915	0.00544478	0.00541961	0.00529955	0.00531974	0.00538425	0.00491624	0.0048022	0.00499467	0.00526625	0.00534555	0.0050324	0.00516509	0.00489375	0.0052632	0.246993	0.600431	0.915136	0.298569	0.725098	0.608202	0.447813	0.509171	0.76208	0.0761525	0.190403	0.454947	0.55776	0.940433	0.46596	0.238491	0.673453	0.532616
cg24067067	8	124576068	1237	0.00148135	0.00338713	0.00263511	0.00389616	7.62339e-05	0.00187223	0.00382578	-0.00371299	-0.00379766	-0.00603075	-0.00328837	-0.002489	0.000497809	0.000223771	-0.00467621	-0.00559999	0.00193477	-0.00640183	0.00490151	0.00526111	0.00525902	0.00442984	0.00516791	0.00499268	0.00496877	0.00510324	0.00499796	0.00462585	0.00443495	0.00452344	0.00452428	0.00491441	0.00479147	0.00500225	0.00474041	0.00471199	0.762482	0.519702	0.616326	0.379115	0.988231	0.707665	0.44132	0.466874	0.447348	0.192334	0.458411	0.582151	0.912385	0.963682	0.329092	0.26293	0.683169	0.174265
cg11864130	8	124576377	1237	0.000875171	-0.00201026	0.0047047	0.00546727	-0.00130956	-0.003282	0.00498344	-0.00301747	-0.00148337	-0.00425206	8.9366e-05	-0.00105733	-0.000248764	-0.00137019	-0.0123866	-0.00417562	-0.00204384	0.00052333	0.00427067	0.00452344	0.00451917	0.00376072	0.00446373	0.00431593	0.00388837	0.00431318	0.00400485	0.00383617	0.00370498	0.00404126	0.00391764	0.00423886	0.00423372	0.00412713	0.00414866	0.00404523	0.83763	0.656746	0.297851	0.146006	0.769232	0.446992	0.199973	0.484181	0.71109	0.267683	0.980756	0.793604	0.94937	0.74651	0.00343684	0.311658	0.62226	0.897065
cg13157669	8	124585573	1232	0.0031259	0.00320573	0.000809598	0.00248312	-0.00141278	0.00262258	-4.20108e-05	-0.00172825	-0.00117007	-0.00537454	0.00170351	-0.00183287	-0.000297905	0.000365753	-0.00399235	-0.00605099	0.000708199	-0.00347887	0.00418053	0.00429665	0.00426995	0.00353882	0.00431534	0.00413075	0.00429771	0.00403912	0.00398834	0.00384411	0.00355482	0.0037972	0.00381661	0.00409719	0.00406633	0.00404823	0.00405469	0.00399381	0.454624	0.455608	0.84962	0.482878	0.743376	0.525499	0.992201	0.66874	0.769237	0.162077	0.631788	0.629315	0.937784	0.928868	0.326195	0.134987	0.861346	0.383718
cg01637429	8	124588906	1237	0.00259243	0.00287737	0.00120019	0.00642797	0.00221412	0.000728542	0.00257084	-0.00269239	-0.00211084	-0.00428057	-0.00426222	0.00215812	0.000137885	-0.000505845	-0.00275764	-0.00200372	-0.00135194	-0.00157172	0.00414812	0.0044352	0.00429095	0.00379683	0.0040455	0.00383834	0.00413635	0.00420085	0.00405299	0.00344668	0.00370434	0.0037323	0.00374054	0.00395824	0.0038841	0.00393361	0.00373572	0.0036785	0.531993	0.516495	0.779705	0.0904583	0.58417	0.849461	0.534255	0.521577	0.602498	0.214259	0.249896	0.563109	0.970595	0.898311	0.477716	0.610482	0.71743	0.66918
cg16899648	8	124599865	1237	0.00312901	0.000953079	0.000536175	0.00248485	0.000546893	-0.0007958	0.00301315	-0.00391497	-0.00103787	-0.00486624	-0.00304678	-0.00129102	0.000103383	-0.00141914	-0.00460963	-0.00400334	0.00107851	-0.00233866	0.00420882	0.0043209	0.00436764	0.00363507	0.00434809	0.00415638	0.00399357	0.00432078	0.0043356	0.0037245	0.00368762	0.00373123	0.00388385	0.00418505	0.00396924	0.00395652	0.00402409	0.00402912	0.457214	0.825424	0.902297	0.494242	0.899908	0.848162	0.45055	0.364894	0.810809	0.191366	0.40868	0.729341	0.978764	0.734537	0.245505	0.311617	0.788688	0.561618
cg15480059	8	124619052	1237	-0.00224029	0.00511613	0.00262323	-0.00226374	-0.00551528	0.00180623	-0.00105745	-0.00493335	-0.00521127	0.000969843	-0.0022652	0.000871357	0.000835934	-0.00159753	-0.00294224	-0.00188172	0.00179024	-0.00119044	0.00429357	0.00461725	0.00443417	0.0037603	0.00407199	0.0044852	0.00406937	0.00426295	0.00399165	0.00356025	0.0037115	0.00388336	0.00409097	0.00447371	0.00411561	0.00394557	0.00389257	0.00412386	0.601825	0.267841	0.554122	0.547167	0.175595	0.687162	0.794975	0.247165	0.191708	0.785308	0.541651	0.82246	0.838091	0.721023	0.474673	0.633418	0.645578	0.772832
cg01639705	8	124632231	1237	0.00577531	9.86032e-05	0.00339736	0.00400957	0.00473497	0.0028047	0.00145216	-0.00438618	-0.00278275	-0.00528074	-0.00437725	-0.00709942	0.000233131	0.00373953	-0.00684743	-0.00389587	-0.00135999	-0.00450482	0.00622847	0.00626922	0.00633943	0.00519935	0.00623573	0.0058824	0.00588322	0.00632295	0.00605598	0.00540711	0.00543022	0.00548003	0.00544391	0.00592799	0.00572429	0.00566228	0.0056587	0.0059593	0.3538	0.987451	0.592021	0.440608	0.447656	0.633508	0.805039	0.487875	0.645872	0.328752	0.420191	0.195146	0.965842	0.528154	0.231616	0.491428	0.81007	0.449691
cg22342100	8	124666123	1236	-0.00453653	0.00247317	0.00581666	0.00113553	-0.00534641	-0.0140292	0.00553613	-0.00157171	-0.00295483	0.003022	0.00415898	0.00514625	-0.00544975	-0.00656936	-0.00904794	0.00452014	-0.00375152	0.00876694	0.00457126	0.00479105	0.00467156	0.00392373	0.00436915	0.00448333	0.00455956	0.00464961	0.00464647	0.00411719	0.00398413	0.00389295	0.004313	0.00447891	0.00455417	0.00432772	0.00421966	0.00433803	0.321002	0.60571	0.213087	0.772275	0.221076	0.0017528	0.224679	0.73534	0.524821	0.462952	0.296538	0.186189	0.206387	0.142449	0.0469513	0.296271	0.373972	0.043285
cg09211165	8	124674709	1237	0.0026111	0.0010703	0.00360585	0.00463731	0.00217671	-0.00199645	0.00229255	-0.00170264	-0.00346127	-0.00669927	-0.00296784	0.00122901	0.00119226	0.000777532	-0.00372911	-0.000971521	0.000294441	-0.00373263	0.00470014	0.00473079	0.00479924	0.00420333	0.00436419	0.00463016	0.00437316	0.00473218	0.00458329	0.00400911	0.00386075	0.00404736	0.00407776	0.00438383	0.00428917	0.00451445	0.00411328	0.00436563	0.578527	0.821013	0.452449	0.26992	0.617945	0.666335	0.600117	0.718996	0.450133	0.0947192	0.442058	0.76139	0.769995	0.859223	0.384615	0.829609	0.942934	0.392549
cg05207932	8	124679280	1237	-0.00821516	0.0010402	-0.00297226	0.000799786	-0.00326177	0.00458066	0.0122788	-0.00873764	-0.00542184	-0.00430641	-0.00325339	-0.00690209	0.00238922	-0.00257454	-0.00418504	0.00196711	0.000232919	-0.0069395	0.00532697	0.00579274	0.00556557	0.00428322	0.00520228	0.00532919	0.00477422	0.0055071	0.00530273	0.00425306	0.00464487	0.00483865	0.00492474	0.00553219	0.00513755	0.00448929	0.00475781	0.00514345	0.123029	0.85749	0.593311	0.851876	0.530666	0.390042	0.0101141	0.1126	0.306562	0.311277	0.483661	0.153738	0.627573	0.641664	0.415303	0.661256	0.960955	0.177275
cg04822154	8	124692680	1231	-0.0118625	0.000194429	-0.00288263	0.0066405	-0.00220708	-0.00260992	0.0150057	-0.00189055	0.000731381	-0.00968774	-0.0038735	0.00109679	0.00777563	-0.0016309	0.000706209	-0.00276073	-0.00169377	-0.000399312	0.00367146	0.0043263	0.00437681	0.00334046	0.00397952	0.00414695	0.00350792	0.00380364	0.00359479	0.00338673	0.00377482	0.00373672	0.00385608	0.00365491	0.00405542	0.00393685	0.00339133	0.00376475	0.00123358	0.964154	0.510144	0.046823	0.579163	0.529113	1.88855e-05	0.619162	0.838779	0.00422977	0.304824	0.769127	0.0437517	0.655436	0.861756	0.483144	0.617469	0.91553
cg01571580	8	124699741	1236	-0.00248308	-0.00124748	0.00472493	0.00207972	-0.00132675	-0.0052002	0.00424218	0.000405099	-0.00130959	0.000361913	0.000525305	0.00448378	-0.00229073	-0.00596495	-0.000864291	0.00519194	-0.000653698	0.00756132	0.00488683	0.00506188	0.00477483	0.00430854	0.00471447	0.00472661	0.00472562	0.00492566	0.00497974	0.00436482	0.00407381	0.0041699	0.00423401	0.00485317	0.0044968	0.00460261	0.0042852	0.00448595	0.611371	0.805337	0.322395	0.62931	0.778388	0.271246	0.369347	0.934454	0.792563	0.933918	0.8974	0.282253	0.588486	0.219041	0.847584	0.259302	0.878755	0.0918812
cg16234191	8	124703043	1237	0.00331124	0.00345016	0.00271883	0.00579499	0.00233388	0.000392253	-0.000325764	-0.00284564	-0.00259343	-0.00751477	-0.00285887	-0.00175063	-0.00141481	0.00354722	-0.00196872	-0.00744116	0.00151768	-0.00585871	0.00531724	0.005505	0.00532644	0.00454336	0.00516215	0.00532267	0.00493165	0.00537462	0.00533098	0.00472087	0.00452339	0.00495476	0.00465144	0.00530828	0.00496816	0.00500706	0.0047803	0.00498868	0.533458	0.530835	0.609744	0.202137	0.651187	0.941253	0.947333	0.596487	0.626625	0.111425	0.527374	0.723847	0.761001	0.503978	0.691907	0.137244	0.750874	0.240235
cg04865906	8	124712719	1227	0.00340901	0.00363662	-0.000664515	-0.00139789	0.00119247	-0.0014044	-0.00307529	0.000452842	0.00213218	0.0026322	-0.00498637	0.00135393	-0.000307833	-0.00441404	0.000326436	0.00479335	-0.00660021	-0.00337501	0.00416076	0.00451155	0.0043456	0.00373471	0.00425213	0.00431871	0.00389385	0.00429737	0.00409859	0.0038823	0.00365498	0.0040507	0.00375157	0.0042171	0.00401802	0.00384195	0.00355932	0.00365291	0.412602	0.420202	0.878464	0.708184	0.77914	0.745037	0.429655	0.916077	0.602909	0.497772	0.172483	0.738195	0.934603	0.295238	0.935249	0.212165	0.0636901	0.355526
cg14245034	8	124720335	1237	0.0027113	0.00125859	-0.00370482	-2.77896e-05	0.00265203	0.00471292	-0.00200325	-0.00325507	-0.00158963	-0.00332367	-0.00350697	-0.00295151	-0.000241953	0.00288995	0.00176406	-0.00341977	-7.96366e-05	-0.00519641	0.00428278	0.00447676	0.00453661	0.00385032	0.00422919	0.00429011	0.0042237	0.00448975	0.00428929	0.00398038	0.00369925	0.00402723	0.0040893	0.00435597	0.00411035	0.0042183	0.00396784	0.00429178	0.526688	0.778604	0.414129	0.994241	0.530609	0.271963	0.635295	0.468452	0.710932	0.403711	0.343119	0.463627	0.952819	0.507045	0.667796	0.41754	0.983987	0.22598
cg00113708	8	124731025	1236	-0.00268606	-0.00259072	0.00382005	0.00132571	-0.00303784	-0.00525441	0.00341492	0.00190022	-0.000251112	0.000996262	0.00196109	0.00327614	-0.00105977	-0.00467804	-0.00221755	0.00567154	0.000687778	0.00814815	0.00449473	0.00480364	0.0045551	0.00405294	0.00451399	0.00448243	0.00444135	0.00454865	0.00451434	0.00394472	0.00380475	0.00401551	0.00393012	0.00451305	0.00411696	0.00423641	0.00406697	0.00425848	0.550106	0.589663	0.401676	0.743594	0.500958	0.241107	0.441957	0.676127	0.95564	0.800611	0.606251	0.414573	0.787426	0.299942	0.590138	0.180649	0.865708	0.0556976
cg13177458	8	124732088	1237	0.00275676	0.000743202	0.000415482	0.00510063	0.0032862	-0.00115295	0.00270727	-0.000437119	-0.00262459	-0.00642446	-0.00344051	-0.00167214	0.000741927	0.00283977	-0.000917073	-0.0035177	-0.00163191	-0.00554183	0.00552592	0.00574745	0.00559285	0.00481331	0.00570357	0.00554972	0.00543625	0.00560221	0.00539054	0.00508822	0.00493098	0.00507134	0.0050161	0.00554539	0.00544123	0.00533452	0.00520534	0.00524232	0.617866	0.897112	0.940781	0.289284	0.564503	0.835424	0.618482	0.937807	0.626338	0.206728	0.485344	0.741609	0.882414	0.608584	0.866157	0.509625	0.753895	0.290451
cg21788948	8	124732897	1237	0.000378451	0.000824442	0.00410943	-0.00193744	-0.00451229	-0.00804198	0.000827863	-0.000987541	0.00109412	0.00458923	0.00516367	0.00550893	-0.00123294	-0.00373085	-0.00298574	0.00631763	-0.00104039	0.00550561	0.00375597	0.00396368	0.00390546	0.00312679	0.00393258	0.00360376	0.00366257	0.00372057	0.00383542	0.00346612	0.00335848	0.00337297	0.00358321	0.00381142	0.00368809	0.00337367	0.00344802	0.00347596	0.919741	0.83523	0.292695	0.535503	0.251212	0.0256444	0.821175	0.79068	0.775438	0.185495	0.12417	0.102414	0.73078	0.327648	0.418191	0.0611199	0.762854	0.113214
cg17383101	8	124740039	1237	0.00662475	0.00531575	0.00559609	0.00420126	0.0048976	0.000777308	6.52726e-05	-0.00540747	-0.00737135	-0.00558096	-0.00512771	-0.00561889	-0.00148112	0.00168968	-0.00559582	-0.00976803	-0.000991394	-0.00349389	0.00685824	0.00703133	0.00695168	0.00585648	0.00693912	0.00652386	0.00673742	0.00699097	0.00685344	0.00615192	0.00605976	0.00607809	0.00601412	0.00663958	0.00636196	0.00652267	0.00625608	0.00653057	0.334067	0.449643	0.420821	0.473146	0.480315	0.905158	0.99227	0.43923	0.28212	0.364306	0.397447	0.355252	0.80547	0.79912	0.379089	0.13425	0.874087	0.592646
cg14140478	8	124740321	1237	0.00268758	0.00463231	-0.00219626	0.00112522	-0.000321793	0.00285061	0.00277474	-0.00500167	-3.47568e-05	-0.00645479	-0.00137482	-0.00295437	0.00297176	0.00139485	-0.00290556	-0.00555019	0.00227484	-0.00512992	0.00553872	0.00579298	0.00583001	0.00477377	0.00572187	0.00541312	0.00555103	0.00573794	0.00579536	0.00499755	0.00487298	0.00493784	0.00510701	0.00554313	0.00544081	0.00533758	0.00512174	0.00538081	0.62751	0.423918	0.706385	0.813659	0.955151	0.598463	0.617173	0.383381	0.995215	0.1965	0.777843	0.549632	0.560635	0.801322	0.59332	0.298417	0.656932	0.340401
cg26653326	8	124742606	1237	0.00448094	0.00194192	-0.00223221	0.00182202	0.00130198	0.000270878	0.00132385	-0.00334639	-0.0027797	-0.00531507	-0.00316925	-0.00198678	-0.000672569	0.00325273	-0.00104383	-0.00691038	0.000292845	-0.00447686	0.004883	0.00500936	0.00506749	0.00437586	0.00489742	0.00471787	0.00475582	0.00499169	0.00498272	0.0044568	0.00430711	0.00431003	0.00441065	0.00466064	0.00472103	0.00465085	0.00454433	0.00468268	0.358797	0.698269	0.659578	0.677133	0.790355	0.954214	0.780732	0.502608	0.576935	0.233036	0.461842	0.644823	0.878802	0.485231	0.825013	0.137324	0.948618	0.339049
cg00283535	8	124749564	1237	0.00058166	0.00288236	0.00120094	0.00470533	0.000206088	-0.00289239	0.00268405	-0.00230554	-0.00471305	-0.0084147	-0.00343924	-0.00412138	0.00500014	-0.00253531	-0.0017979	-0.000581282	-0.000343628	-0.000445387	0.00396508	0.00410973	0.00380262	0.00337106	0.0037492	0.00365383	0.00360688	0.0038711	0.00361238	0.00327394	0.00344498	0.00335161	0.00374798	0.00378612	0.00381133	0.00358226	0.00363092	0.00369169	0.883372	0.483085	0.75214	0.162774	0.956164	0.428591	0.456788	0.551457	0.191997	0.0101639	0.318117	0.21882	0.182174	0.503091	0.637122	0.871096	0.924601	0.903972
cg26241746	8	124750502	1235	0.00308028	0.00219711	-0.0063835	0.000272182	0.00160991	0.00603027	-0.00041343	-0.00487174	0.000518552	-0.00399686	5.79908e-05	-0.00473523	-0.00269389	0.00576388	0.00264493	-0.00433347	-0.00069665	-0.00643286	0.00457842	0.00484406	0.00469835	0.00399116	0.00443534	0.00456701	0.00455636	0.00487438	0.00486364	0.00418107	0.00402934	0.00407621	0.00425234	0.00449007	0.00450173	0.00427609	0.00433443	0.00449079	0.501086	0.65014	0.174251	0.945629	0.716625	0.186702	0.927702	0.317573	0.915092	0.339102	0.988517	0.245367	0.526401	0.199248	0.556843	0.31086	0.87231	0.152013
cg00385640	8	124890680	1237	-0.00538986	0.00282498	0.0125451	0.00108252	-0.00328384	-0.00879407	-0.00539854	0.00378356	-0.0132903	-0.00663468	0.000695692	0.00765152	-0.00332313	-0.0031348	-0.0040921	-0.00171973	-0.00845087	0.00174963	0.00566083	0.00594209	0.0061401	0.00491246	0.00543259	0.0062444	0.00528471	0.00565269	0.00567007	0.00509955	0.00521593	0.00531895	0.00561821	0.00555349	0.00521637	0.00499588	0.00533883	0.00564693	0.34103	0.634489	0.0410376	0.82559	0.545531	0.159038	0.306999	0.50328	0.0190813	0.193247	0.893894	0.150281	0.55419	0.572432	0.432763	0.730673	0.113443	0.756684
cg14794762	8	124924329	1237	0.00529081	0.0035458	0.00124274	0.00451449	0.00460407	-0.000372584	0.0038891	-0.00516857	-0.00457738	-0.00809641	-0.00523972	-0.00192374	-0.000941435	0.000919541	-0.00374829	-0.00673883	-0.000164914	-0.00502951	0.00633165	0.00668186	0.00663498	0.00542984	0.00640915	0.00624119	0.0060969	0.00639189	0.00632997	0.00576396	0.00555761	0.00571106	0.00577351	0.00620214	0.00590718	0.00609036	0.00581387	0.0060283	0.403373	0.595654	0.851424	0.405735	0.472536	0.952396	0.523552	0.418738	0.469601	0.160122	0.345783	0.736234	0.87047	0.882136	0.525734	0.268522	0.977371	0.404103
cg17595914	8	125117537	1235	0.00463021	0.0054965	0.00536973	0.0026955	0.00421692	-0.000301691	-0.00206772	-0.00326691	-0.00379519	-0.00440043	-0.00537979	0.000202604	0.000941687	-0.000863082	-0.000933404	-0.00336533	0.00196755	-0.0056162	0.00514449	0.00559602	0.00517298	0.0043753	0.00497689	0.00486161	0.00496431	0.0053604	0.0050161	0.00471791	0.00445861	0.00459999	0.00454754	0.00504886	0.00481092	0.00491736	0.00459218	0.00479991	0.368103	0.325993	0.299254	0.537847	0.396828	0.950518	0.677032	0.542224	0.449288	0.350971	0.227583	0.964869	0.83595	0.864266	0.846162	0.493736	0.668318	0.241975
cg24691330	8	125150452	1237	-0.0137734	-0.00625162	0.0145312	-0.0037727	0.0178119	0.00482322	0.0126733	0.0109973	-0.000753544	-0.00736982	-0.0220635	0.00657657	-0.00851563	0.00446507	0.00123404	0.00466408	-0.00294725	-0.0106351	0.016323	0.0172932	0.0158961	0.0134322	0.0161471	0.0149283	0.015361	0.0151452	0.0152729	0.013847	0.0147265	0.015213	0.0155768	0.0156378	0.0164996	0.0152627	0.0148427	0.0150884	0.398781	0.71772	0.360646	0.77881	0.269983	0.746626	0.409354	0.467763	0.960649	0.594565	0.134077	0.665525	0.584594	0.775237	0.94038	0.759919	0.842603	0.480903
cg17371070	8	125239977	1237	0.0144097	-0.00981155	-0.00171146	-0.000758532	0.0101781	0.00251473	-0.0104074	0.00553172	0.005105	-0.00123529	-0.000708379	-0.0092202	-0.0107046	0.00208072	0.00304848	0.00157456	-0.00537476	-0.00146014	0.00459125	0.00504116	0.00490005	0.00408464	0.00458117	0.00450414	0.00436941	0.00473543	0.00446129	0.00415309	0.00431313	0.00417146	0.00447252	0.00492341	0.00448178	0.00446597	0.00455082	0.00465842	0.00169802	0.0516203	0.726884	0.852677	0.0263013	0.576629	0.017225	0.242743	0.252504	0.766131	0.869544	0.0270839	0.0166926	0.672574	0.496383	0.724412	0.237582	0.753946
cg11623216	8	125274098	1237	-0.00742997	-0.00272266	0.00168946	-0.0032506	0.00837499	0.00457739	0.00452823	-0.00349146	-0.0109056	-0.00150103	-0.00365377	0.00295743	0.00612904	0.0022222	-0.00856513	0.000901132	-0.00755536	0.00188567	0.00701146	0.00746659	0.00744096	0.00619918	0.00693445	0.00696009	0.00682499	0.00678391	0.00652718	0.00583087	0.00636675	0.00622216	0.00659704	0.00670495	0.00644994	0.00633601	0.00643545	0.00631203	0.289286	0.715376	0.820386	0.600029	0.227149	0.510755	0.507025	0.606785	0.0947621	0.796848	0.566047	0.634569	0.352858	0.740323	0.184198	0.886903	0.240386	0.765136
cg18209791	8	125274169	1237	0.00693814	-0.00294227	-0.00682224	-0.00134436	0.0061723	0.0034386	-0.00377323	0.000329106	-0.0030642	-0.00442658	-0.00406761	-0.00302788	-0.000162005	0.00181752	0.00420663	-0.00121052	-0.0012998	-0.00815471	0.0046537	0.00506567	0.00479187	0.00423519	0.00469321	0.00471527	0.00468456	0.00480101	0.00470405	0.00419877	0.00410243	0.00420474	0.00426675	0.00450181	0.00439182	0.00451952	0.00422785	0.00452144	0.135992	0.561358	0.15453	0.750921	0.188457	0.465851	0.420554	0.945348	0.514791	0.291766	0.321435	0.471457	0.969712	0.68641	0.338147	0.788821	0.758511	0.0712998
cg24087723	8	125274521	1237	-0.00792102	-0.00728472	-0.00122635	0.00199079	0.0003758	-0.00824012	-0.00306722	-0.000652739	0.00377098	-0.000271221	-0.00337749	-0.00703955	0.00138656	-0.00317377	-0.00883214	0.00171282	0.0092062	0.00722221	0.006744	0.00745182	0.00630523	0.00620527	0.0068215	0.00655676	0.00589379	0.00688413	0.00596258	0.00603126	0.00582321	0.0062058	0.00653366	0.00647382	0.00659998	0.0063802	0.00595331	0.00610197	0.240183	0.328284	0.845786	0.748345	0.956066	0.208849	0.602774	0.924459	0.527099	0.964132	0.561911	0.256648	0.831937	0.62396	0.180829	0.788347	0.122008	0.236577
cg03119777	8	125283877	1237	-0.00648624	-0.00207159	-0.00383499	-0.000579065	0.00284536	0.000624477	0.00749175	-0.00643704	0.000544853	-0.00862135	-0.00332221	0.000637763	0.00447332	-0.00618931	0.00222476	0.000444152	0.00114393	5.00289e-05	0.00408408	0.00442317	0.00446056	0.00382731	0.00403306	0.00402546	0.00347181	0.00419875	0.00380852	0.00354503	0.0038321	0.00369163	0.00373812	0.00394548	0.00396739	0.00359601	0.0039594	0.00369667	0.112247	0.639535	0.389925	0.87974	0.480493	0.876717	0.030937	0.125254	0.886242	0.0150176	0.385975	0.862841	0.231433	0.116716	0.57496	0.901701	0.772646	0.989202
cg01975684	8	125283894	1235	0.000806502	-2.89993e-05	0.000857863	0.00173746	0.00601913	0.00544113	-0.00223191	-0.00294744	-0.00577527	-0.00679296	-0.0049752	-0.00333527	0.00388253	0.000286613	-0.00472253	-0.00336287	0.00388195	-0.00518177	0.00498999	0.00561915	0.00531187	0.00480154	0.00548172	0.00518116	0.00473059	0.00516602	0.00479275	0.00450451	0.00450997	0.00450981	0.00409484	0.00513593	0.00490142	0.00464224	0.00472133	0.00461867	0.871602	0.995882	0.8717	0.717461	0.272189	0.293637	0.637067	0.568309	0.228203	0.131545	0.26996	0.459567	0.343051	0.955497	0.335296	0.468816	0.410955	0.261897
cg04901822	8	125302741	1237	0.000365758	-0.00481062	0.00146431	0.00604499	-0.00415318	-0.000485572	0.00419213	-0.00168685	0.00173018	-0.0061771	0.00219564	-0.00160894	-0.00241383	0.00105549	-0.0017552	8.99328e-05	0.00247804	0.00454019	0.00424287	0.0045245	0.00440889	0.0037256	0.00404489	0.00425284	0.00369025	0.00400009	0.00384121	0.00350867	0.00356195	0.00378651	0.00417232	0.00429579	0.0039091	0.00416413	0.00362642	0.00385307	0.931303	0.287673	0.739794	0.104684	0.304528	0.909098	0.255956	0.673243	0.652404	0.0783189	0.537619	0.6709	0.562904	0.805912	0.65343	0.982769	0.494398	0.238666
cg04226863	8	125475638	1236	-0.0081216	-0.00757167	-0.00221272	0.00423651	-0.00117336	-0.00401798	0.012228	0.00263306	0.00415352	-0.00767586	0.000392948	0.00424939	0.00164262	-0.000779645	-0.00158255	-0.00159928	-0.000922422	-0.00144616	0.00400879	0.00405274	0.00445133	0.0033728	0.00355211	0.00406169	0.00355146	0.00371444	0.00386657	0.00327971	0.00372568	0.00369421	0.003619	0.00361579	0.00380484	0.00376171	0.00374563	0.0038582	0.0427703	0.0617224	0.619124	0.209088	0.741153	0.322547	0.000575085	0.478404	0.282728	0.0192628	0.916003	0.250027	0.64991	0.829282	0.67746	0.67073	0.805476	0.707789
cg06455798	8	125484770	1237	-0.0091747	-0.00224613	-0.00360374	0.000226189	-0.00472364	-0.00301998	0.0125844	-0.00463371	0.0028802	-0.0057667	-0.00258559	0.00464061	0.00636255	-0.00378849	-0.000866495	0.00249792	-0.00211738	0.00172185	0.00412979	0.00460302	0.00454258	0.00391883	0.00413535	0.00444468	0.00378391	0.00444979	0.00414216	0.00381727	0.00402105	0.0039812	0.00406181	0.00407893	0.00416239	0.00389324	0.00385734	0.00395501	0.026311	0.625571	0.427589	0.953973	0.253347	0.496848	0.000881785	0.297722	0.486844	0.130868	0.520215	0.243764	0.117247	0.352995	0.835095	0.521129	0.583058	0.663301
cg11904751	8	125501992	1237	-0.0039689	0.00307841	-0.00768999	-0.00034921	-0.00408973	0.00282055	0.00653006	-0.00707708	0.00149827	-0.00471996	-0.00115276	-0.00278973	0.000852352	0.00305495	-0.00147284	0.000292673	0.0032866	-0.00306956	0.00480342	0.00498336	0.00501995	0.00383412	0.00486235	0.00456948	0.00448279	0.00473224	0.00469395	0.00397148	0.00454239	0.00420759	0.00432205	0.00457387	0.00452707	0.00430548	0.00426045	0.00444881	0.408653	0.536748	0.12555	0.927429	0.40029	0.537065	0.145201	0.134783	0.749581	0.234651	0.799667	0.507316	0.843663	0.504189	0.744923	0.945804	0.440457	0.49021
cg19601114	8	125578903	1233	-0.00929199	0.00233535	0.00638394	-0.00165696	-0.00462047	-0.00614536	0.00605772	-0.00387794	-0.00265046	0.00175873	-9.06933e-05	0.00690477	0.00100379	-0.00437166	-0.00366253	0.00360028	-0.00166463	0.00381787	0.00374122	0.00412686	0.0039059	0.00344142	0.00382474	0.00384817	0.00361017	0.00384336	0.00384862	0.00352695	0.00341554	0.00352754	0.00335699	0.00388709	0.00367936	0.00379421	0.00349112	0.00362141	0.0130033	0.571467	0.102167	0.630179	0.22703	0.110275	0.0933547	0.312975	0.491026	0.618023	0.978816	0.0503015	0.76493	0.260732	0.31953	0.342677	0.633491	0.291769
cg14624809	8	125581189	1237	0.00427225	-0.000404059	-0.00315953	0.00594192	0.00163515	0.00298671	0.00354492	-0.00480192	-0.00309904	-0.0101771	-0.00552743	-0.00456795	0.00221045	0.00186579	-0.00174157	-0.0058228	0.00272757	-0.00786894	0.00628425	0.00664234	0.00638681	0.00566766	0.0061004	0.00642005	0.00590126	0.00620106	0.0061148	0.00558907	0.00557159	0.00553773	0.00590638	0.00620968	0.00596385	0.0060141	0.00566381	0.00628101	0.496609	0.951494	0.620815	0.294459	0.788669	0.641776	0.548036	0.438711	0.612289	0.0686235	0.321161	0.409441	0.70822	0.763822	0.770271	0.332949	0.630105	0.210273
cg09161656	8	125606953	1237	0.00485909	0.00339442	-0.00133302	-0.00138459	0.00355448	0.00310569	-0.00469278	-0.00168672	-0.00264769	-0.00382525	-0.00327815	-0.00168864	-0.000121841	0.00104028	0.000145985	-0.00236084	-0.000555465	-0.00555204	0.0046787	0.00486986	0.00459021	0.00391244	0.00440692	0.00449233	0.00431449	0.00466606	0.0046757	0.00404141	0.00384798	0.00403874	0.00413026	0.0045188	0.00428167	0.00437786	0.00409323	0.00425775	0.299012	0.485786	0.771506	0.723418	0.419915	0.489357	0.276737	0.717735	0.571214	0.343887	0.394261	0.675866	0.976466	0.817928	0.972801	0.589702	0.892056	0.192239
cg16981938	8	125622651	1237	0.0024105	0.00175054	-1.12279e-05	0.000945226	0.00153663	-0.00103544	0.00265651	-0.00231396	-0.00202107	-0.00385487	-0.00216668	-0.00171436	0.000100303	0.000697922	-0.00249058	-0.00306023	0.00194104	-0.00339874	0.00446087	0.00447285	0.00439523	0.00379864	0.00424301	0.00443341	0.0041566	0.00438699	0.00434923	0.00399938	0.00373865	0.00397465	0.00389812	0.00441105	0.0040611	0.00415468	0.0038289	0.00409147	0.588946	0.695523	0.997962	0.80349	0.717235	0.815332	0.522753	0.597874	0.642148	0.335112	0.562229	0.666234	0.979472	0.874283	0.539693	0.461381	0.612194	0.40615
cg06349213	8	125631799	1237	0.0149878	0.0047752	0.00130524	0.00428721	0.00391633	0.00740818	-0.00320389	-0.000715379	-0.00142314	-0.00239495	0.00154837	-0.00497384	-0.00204383	-0.00296381	0.00242356	-0.000744606	-0.00915212	-0.0048493	0.00656933	0.00708697	0.00668236	0.00592109	0.00657814	0.00642236	0.00615198	0.00674526	0.0061168	0.00539351	0.00603272	0.0057713	0.00607401	0.00643933	0.00612507	0.0058465	0.00610752	0.00614242	0.02252	0.500438	0.845137	0.469031	0.551606	0.248706	0.602513	0.915537	0.816024	0.657011	0.79744	0.388785	0.736503	0.645325	0.692342	0.898656	0.134004	0.429833
cg02505120	8	125639190	1237	0.00686704	-0.000618689	-0.00180237	0.0022444	0.00598177	0.00161364	-0.00115811	-0.00531794	-0.0028517	-0.0076419	-0.00535562	0.000111733	-0.000272202	0.00402503	-0.00144384	-0.00886568	-0.0032365	-0.00819561	0.00725348	0.00738426	0.00730442	0.00604144	0.00710233	0.00695374	0.00689307	0.00736636	0.00703739	0.00648733	0.00626116	0.00641428	0.00641937	0.00712404	0.00676369	0.00693086	0.00647196	0.00699507	0.34378	0.933228	0.805101	0.710265	0.399661	0.816496	0.866575	0.470342	0.685314	0.238807	0.392346	0.986102	0.966177	0.572079	0.83096	0.200841	0.617019	0.241347
cg02104900	8	125667339	1237	-0.0132044	-0.000898237	0.00340052	-0.00195812	-0.00823758	-0.00797897	0.00665025	0.00175571	-0.00117175	-0.00266391	1.75004e-05	0.00447051	0.00416068	-0.00521625	-0.00622089	0.000498952	-0.00160081	0.00646432	0.00465784	0.00481969	0.00467936	0.00398814	0.00437175	0.0045438	0.00430329	0.00455616	0.0042384	0.00400222	0.00414697	0.00395454	0.00429591	0.00425205	0.00427292	0.00437824	0.00437849	0.004194	0.00458439	0.852156	0.467406	0.623436	0.0595277	0.0790864	0.122252	0.69998	0.782194	0.505661	0.996633	0.258275	0.332783	0.219913	0.145424	0.909268	0.714658	0.123237
cg13160423	8	125667785	1237	-0.00270407	-0.0029078	0.00493883	0.00219865	-0.00158507	-0.00411752	0.00164342	0.00269192	0.000674726	0.00117443	0.000900877	0.00228668	-0.00162516	-0.00223992	-0.00104871	0.00336028	0.000258896	0.00611839	0.00434914	0.00451629	0.00442488	0.00386186	0.00454232	0.00437716	0.00426311	0.00422352	0.00422783	0.00380636	0.00378791	0.00396655	0.00402119	0.00420635	0.00411059	0.00413242	0.0039493	0.00403054	0.534108	0.519674	0.264359	0.569136	0.727123	0.346868	0.699868	0.523887	0.873203	0.757668	0.812013	0.564284	0.686104	0.594373	0.798627	0.416132	0.947732	0.129013
cg02967115	8	125668387	1237	-0.00105557	-0.00824643	-0.00137576	0.00234606	0.00220421	-0.00352783	-4.8132e-05	0.00063432	0.00194304	-0.00170665	-0.000508024	0.00166929	-0.00144875	0.00665911	0.00318201	-0.00626601	-0.00376469	0.00081234	0.00407244	0.00410213	0.004207	0.00349024	0.00414971	0.0041226	0.00373434	0.00411347	0.00425753	0.00352877	0.00382526	0.00383579	0.0034533	0.00417377	0.00354654	0.00389553	0.00349164	0.00365108	0.795482	0.0444016	0.743656	0.501471	0.5953	0.392147	0.989716	0.877448	0.64812	0.628641	0.894345	0.663425	0.674833	0.110608	0.369604	0.107723	0.280944	0.82393
cg13138000	8	125669849	1237	-0.000925173	0.00468536	0.00554161	0.00362203	-0.00127265	-0.000968826	0.00256969	-0.0029357	-0.00443686	-0.00445169	-0.0017974	0.000290907	0.0026461	-0.0013603	-0.00417616	-0.00559915	0.00253956	-0.00447401	0.00403737	0.00450569	0.00408395	0.00369894	0.00391504	0.00414984	0.00379926	0.00435377	0.00419033	0.00365308	0.00349204	0.00379832	0.00361066	0.0040889	0.00373598	0.00403322	0.00361865	0.00380169	0.81875	0.298397	0.174805	0.327477	0.745131	0.815403	0.498809	0.500128	0.289676	0.222992	0.606753	0.938951	0.463645	0.739375	0.263642	0.165059	0.482806	0.239256
cg09822636	8	125685871	1236	0.00417123	0.000253821	0.00303311	0.00274463	0.00353242	-0.000439817	0.00224904	-0.00218457	-0.00363296	-0.0030794	-0.00428979	-0.00270246	-0.000242422	0.00192082	-0.00374524	-0.00491091	-0.000633181	-0.00167999	0.00505795	0.00520833	0.00530082	0.00447724	0.00504415	0.00503694	0.00496621	0.00515051	0.00510597	0.00458869	0.00453832	0.00472158	0.00445874	0.00491316	0.00478872	0.00499491	0.00461095	0.00483927	0.409549	0.961132	0.567189	0.539864	0.483739	0.930418	0.650643	0.671458	0.476767	0.502166	0.344538	0.567075	0.95664	0.695831	0.434158	0.325517	0.890777	0.728473
cg04152478	8	125685873	1237	0.00910828	0.000327758	0.00077219	0.00786104	0.00212721	-0.000757698	0.00255567	-0.000952976	0.00370013	-0.00786376	-0.00246821	-0.00277895	-0.00601097	0.000886755	-0.00316066	-0.00206099	-3.54478e-05	-0.00401942	0.00502878	0.005084	0.00516619	0.00420103	0.0046356	0.00485377	0.00467363	0.00489469	0.00499682	0.00428934	0.00431929	0.00446531	0.00449912	0.00467166	0.00449582	0.00444706	0.00430817	0.00465867	0.0701054	0.948597	0.881183	0.0613146	0.646316	0.87595	0.584497	0.845631	0.458998	0.066754	0.567702	0.533717	0.181539	0.849453	0.482042	0.643042	0.993435	0.388257
cg16849268	8	125721998	1237	0.00180251	0.000558963	-0.00364538	-0.00119053	0.00333692	0.00441988	-0.00033244	-0.0038489	0.000444436	-0.00458889	-0.002909	-0.0036874	0.000217695	0.00336234	0.00178659	-0.00377535	-0.0014308	-0.00365901	0.00420433	0.00410581	0.00428906	0.00347874	0.00417549	0.00409288	0.00406066	0.00404317	0.0041701	0.003432	0.00350408	0.00359125	0.00387801	0.00390178	0.00391223	0.00366355	0.0037086	0.00380742	0.668122	0.891711	0.395367	0.732177	0.424192	0.28019	0.934751	0.341121	0.915125	0.181193	0.406439	0.304528	0.955234	0.388828	0.647909	0.302767	0.69964	0.336543
cg18280057	8	125741158	1236	0.00763544	-0.00036569	0.00556605	0.00296032	0.00595692	-0.000687003	-0.00324593	0.000653659	-0.00304442	-0.00560579	-0.00448954	0.000156425	-0.00289143	0.00373636	-0.00271679	-0.00343408	-0.00200537	-0.00485588	0.00509643	0.00522114	0.00477779	0.00429856	0.00479293	0.00485806	0.00477436	0.00522663	0.0050634	0.00443477	0.00429887	0.00458995	0.00442503	0.00498321	0.0046965	0.00467783	0.00453499	0.00469224	0.134083	0.944162	0.244025	0.491026	0.213921	0.887542	0.496588	0.900474	0.547667	0.206211	0.296321	0.972813	0.513481	0.453382	0.562946	0.462878	0.658346	0.300727
cg18893120	8	125741209	1237	0.00511778	-0.00118788	0.00196237	0.00385154	0.00218467	-0.00162414	0.000348339	-0.0011888	-0.00320939	-0.0037612	-0.00460716	-0.000956919	-0.00184761	0.00108482	-0.00457523	-0.00238348	-4.23647e-05	-0.00232195	0.00446901	0.00490168	0.00486722	0.00413397	0.0046913	0.00451552	0.00431574	0.00469097	0.0045424	0.00407654	0.00408756	0.0041406	0.00420807	0.00455016	0.00448277	0.00456023	0.00437369	0.0044772	0.252138	0.808515	0.686815	0.351502	0.64144	0.719087	0.93567	0.799941	0.479852	0.356193	0.259693	0.817232	0.660616	0.811561	0.307432	0.601206	0.992272	0.604027
cg21143956	8	125769926	1237	0.00342633	0.00178034	-0.00409332	0.00232249	-0.00200932	0.00541098	-0.0022349	-0.00176233	0.000809628	-0.0048667	-0.00119038	-0.00442376	-0.00373557	0.00429976	-0.00238881	-0.00579306	-0.00290381	-0.00900435	0.00392182	0.00414521	0.00411831	0.00322936	0.00362425	0.00423001	0.00359631	0.00413312	0.00382255	0.00344637	0.00338954	0.0036978	0.00349562	0.00383024	0.00349945	0.00376519	0.00343646	0.00372678	0.382305	0.667565	0.320257	0.47203	0.579299	0.200831	0.534308	0.669823	0.83226	0.157914	0.725445	0.231571	0.28523	0.261616	0.494845	0.123905	0.398111	0.0156868
cg06484881	8	125797573	1236	-0.00132923	0.00585515	0.00895201	0.00211504	0.000885704	-0.00290127	-0.00117173	-0.00241905	-0.00622928	-0.00384792	-0.00381925	0.00662591	-0.00430061	-0.00585307	-0.00235786	-0.00221183	-4.5699e-05	-0.00555106	0.00480301	0.00500942	0.00459758	0.00388126	0.00479574	0.00463424	0.00395116	0.0048383	0.00421412	0.00373544	0.00391206	0.00407028	0.00461328	0.00431103	0.00392994	0.00404803	0.00450824	0.00428607	0.781973	0.242473	0.0515211	0.585798	0.853476	0.531282	0.766808	0.61709	0.139356	0.302957	0.328927	0.103551	0.351222	0.17456	0.548525	0.584793	0.991912	0.195272
cg16872184	8	125838559	1237	-0.00261881	-0.0021001	0.00543296	0.00802494	0.00312156	-4.96103e-05	-0.00502908	-0.013498	-0.0201903	-0.00520364	-0.00959521	0.00781565	-0.00204348	-0.00327149	-0.0153823	-0.0125029	0.00416903	-0.00243874	0.00790294	0.00855455	0.00762607	0.00606978	0.00708496	0.00738351	0.00692163	0.00826756	0.00710331	0.00663188	0.00724736	0.00673594	0.00716658	0.00760082	0.00733557	0.00762864	0.00678909	0.00709645	0.740364	0.806073	0.476205	0.18613	0.65951	0.994639	0.467487	0.102544	0.00447785	0.432664	0.185516	0.24593	0.775536	0.666895	0.0359986	0.101225	0.539164	0.731105
cg00215722	8	125842989	1237	0.00749644	-0.00547793	0.014034	0.00174308	0.000646388	-0.00535382	-0.00463345	0.00344303	-0.00886028	-0.00441919	-0.00160469	0.00458214	-0.00206535	-5.38454e-05	-0.00523124	-0.00215101	0.00490636	0.00337108	0.00534178	0.00611741	0.00571553	0.00475762	0.00527747	0.00581753	0.00520861	0.00586885	0.00548428	0.0049916	0.00548439	0.00538287	0.00520728	0.00554922	0.00526848	0.00509619	0.0053064	0.00533031	0.160509	0.370538	0.0140723	0.714083	0.902518	0.357421	0.373695	0.557431	0.106186	0.375981	0.769833	0.394633	0.691642	0.992258	0.320743	0.672966	0.355169	0.527102
cg26144594	8	125861056	1237	-0.00325745	-0.00353591	0.00229281	-0.000797492	-0.000650002	-0.00354593	0.00205153	0.00216782	0.000972806	0.00183717	0.00208907	0.000918449	-9.68195e-05	-0.00522677	-0.000619647	0.00458391	7.85346e-05	0.00652973	0.00432517	0.0044798	0.00445469	0.00381783	0.00416127	0.00425309	0.00412027	0.00435995	0.00426924	0.00381051	0.00361524	0.00395499	0.00386964	0.00424985	0.00402341	0.00415356	0.00395831	0.00395287	0.451367	0.429937	0.606765	0.834537	0.875873	0.404433	0.618546	0.619039	0.819752	0.629713	0.563364	0.816363	0.980039	0.218745	0.877602	0.269762	0.984171	0.0985557
cg07236562	8	125879270	1237	0.000955749	0.00294677	-0.00347945	0.000238705	-0.0106815	-0.00376996	-0.00233431	0.00572471	0.00176918	0.00353503	0.00409193	0.0010171	-0.00198104	-0.0108962	-0.0014719	0.00534394	0.00683352	0.00861786	0.00444685	0.00469853	0.00448986	0.0035634	0.0044277	0.00441839	0.00411835	0.00431111	0.00414435	0.00382169	0.00385983	0.00393676	0.00386721	0.00416427	0.00409628	0.00395367	0.00381975	0.00391373	0.829824	0.53055	0.438365	0.946591	0.0158465	0.393525	0.570845	0.184212	0.669459	0.354972	0.289084	0.79613	0.608465	0.00888123	0.719351	0.17649	0.0736158	0.0276684
cg10542266	8	125893601	1237	0.00707014	0.00280506	0.00103365	0.00786381	0.00771192	0.00693546	-0.00475677	-0.00533038	-0.00500075	-0.00760778	-0.00668495	-0.00441074	-0.00146501	0.00315997	-0.00147196	-0.00732233	-0.00490129	-0.00632888	0.00594734	0.00593372	0.00591775	0.00488255	0.0055414	0.00604515	0.00556418	0.00561864	0.00571857	0.00481285	0.00507801	0.00533257	0.00556222	0.00544836	0.00542512	0.0052231	0.00508961	0.00563533	0.234522	0.636405	0.86134	0.107268	0.164015	0.251267	0.392612	0.342775	0.38186	0.113942	0.188023	0.408162	0.792253	0.561924	0.786142	0.160942	0.335548	0.261407
cg01046436	8	125900486	1232	0.000691859	0.00440212	0.00465029	0.00299662	-0.00139528	-0.00284252	0.00307864	-0.00244796	-0.0024562	-0.00515384	-0.00109534	0.00231806	0.00126285	0.00136795	-0.00433178	-0.00689044	0.00273109	-0.00393826	0.0039897	0.00393066	0.00417214	0.00349806	0.00414285	0.00386889	0.00408451	0.00381134	0.0039135	0.00356879	0.00347017	0.00354165	0.00378087	0.00391061	0.00381266	0.00392623	0.00391066	0.00375493	0.862328	0.262737	0.26502	0.391637	0.736274	0.462515	0.451009	0.52069	0.530252	0.148699	0.752273	0.512781	0.738372	0.726486	0.25589	0.0792639	0.484946	0.294259
cg00064363	8	125910070	1237	0.00265751	0.000456269	0.000891263	0.00178134	0.00400413	-0.00366728	0.00430647	7.13994e-07	0.00148189	-0.0085624	-0.00297276	0.000157594	0.00183433	0.00334203	-0.00508949	0.000399359	-6.94651e-05	0.000853986	0.00436248	0.00425362	0.00426565	0.00364593	0.00435481	0.00432304	0.00400901	0.00419785	0.00409879	0.00346439	0.0037863	0.00376993	0.00370861	0.00393191	0.00396042	0.00370218	0.00376615	0.00408924	0.542409	0.914578	0.834495	0.625138	0.357848	0.396266	0.282734	0.999864	0.717694	0.0134529	0.432373	0.966656	0.620872	0.395338	0.198761	0.914098	0.985284	0.834575
cg27251916	8	125954285	1237	0.00238548	0.00217055	0.000273806	0.000655238	0.00358317	0.00223238	-0.000566598	-0.00150453	-0.00337907	-0.00319213	-0.0027416	-0.00281709	0.00167684	0.000706173	-0.0016974	-0.0030292	-0.000407551	-0.00334032	0.00422701	0.00422146	0.00423927	0.00364704	0.00428822	0.00411309	0.00408563	0.00427163	0.00416922	0.00376548	0.00376075	0.00379251	0.00375033	0.0041377	0.00406837	0.00399201	0.00379489	0.00400122	0.572522	0.607132	0.948502	0.857417	0.403388	0.587302	0.889702	0.724677	0.417665	0.396585	0.465999	0.457601	0.65479	0.864485	0.676519	0.447964	0.914476	0.403816
cg23197297	8	125974367	1234	0.00442624	0.00152572	0.00364199	0.0049305	-0.001349	-0.00234789	0.00203814	-0.00363224	-0.00570485	-0.00518576	-0.0017272	0.00186606	-0.000385232	0.000361245	-0.00308118	-0.00202078	0.00283005	-0.0034713	0.00415859	0.00454366	0.00464802	0.00385109	0.00423446	0.00434377	0.00428939	0.00439131	0.00435704	0.00403002	0.00369117	0.00388874	0.00378772	0.00424958	0.00418604	0.00417486	0.00397703	0.00423579	0.287164	0.737027	0.4333	0.200444	0.750047	0.58884	0.634674	0.408155	0.190419	0.19817	0.639836	0.631326	0.91899	0.932256	0.461694	0.628361	0.476712	0.412493
cg23587955	8	126020660	1237	-0.0190515	-0.0115713	-0.00387633	4.86224e-05	-0.001772	-0.00489052	0.00690245	0.0139049	0.00750338	0.00338464	0.00152112	0.00581159	0.00670483	0.00314149	-0.00176889	-0.00724958	0.0068974	-0.00846042	0.00627299	0.00649772	0.00666063	0.0055126	0.0057983	0.00633795	0.00552504	0.00635131	0.00569656	0.00546305	0.00571323	0.00563268	0.00592786	0.0057255	0.00626552	0.0060097	0.00545821	0.00614043	0.00238888	0.0749415	0.560582	0.992963	0.759904	0.440337	0.211554	0.0285748	0.18778	0.535554	0.790051	0.302184	0.258025	0.583222	0.777697	0.227697	0.206346	0.168258
cg00604334	8	126022447	1237	-0.00187262	-0.000561399	-0.000876999	0.00419778	0.000561478	0.0011833	0.00312253	-0.00227934	0.000124089	-0.0073096	-0.00229821	-0.00128009	0.00316575	0.000612099	-0.00649035	-0.00275953	-0.00393552	-0.00573359	0.00432616	0.00441765	0.00427965	0.00363629	0.00417007	0.0039819	0.00394774	0.00427518	0.00404174	0.00365915	0.00399094	0.00385036	0.00403381	0.00406685	0.00393105	0.0039631	0.00403551	0.00380148	0.665116	0.898876	0.837632	0.248331	0.892893	0.766337	0.428964	0.593926	0.975507	0.0457575	0.564712	0.739542	0.432568	0.880363	0.0987283	0.486237	0.329449	0.131489
cg05145947	8	126034949	1237	-0.00225078	-0.000409933	0.0023055	-0.002458	-0.00142722	-0.00297496	0.000668454	0.00167162	0.00229362	0.00422017	0.00218501	0.00440747	0.000307266	-0.00634979	-0.00102564	0.00797635	-0.00227268	0.0065246	0.00440631	0.00485299	0.00448908	0.00388481	0.00443235	0.00428099	0.00422591	0.0045125	0.00440588	0.00386329	0.00384408	0.00392259	0.00400425	0.00445746	0.00397705	0.00409224	0.00399419	0.00403155	0.609485	0.932683	0.607546	0.526916	0.747452	0.487103	0.874315	0.711054	0.602658	0.274667	0.569758	0.261178	0.938834	0.154293	0.796491	0.0512786	0.569358	0.10558
cg21563489	8	126044703	1237	0.000882521	-0.00172367	0.00126019	0.00194562	0.00465651	0.00149309	-0.000997595	-0.00250521	-0.00365508	-0.0041088	-0.00328805	-0.00441447	0.00281622	0.00468693	-0.00012795	-0.0060514	-0.000280628	-0.00612679	0.0048422	0.00530993	0.00492115	0.00442555	0.00476913	0.00470741	0.00455988	0.00504295	0.00490054	0.00432639	0.004044	0.00438843	0.00438679	0.00482007	0.00449511	0.00457801	0.00423	0.00472327	0.855382	0.745474	0.797892	0.660203	0.328874	0.751107	0.826824	0.619348	0.455757	0.342261	0.41618	0.314448	0.520888	0.330862	0.977292	0.186221	0.947105	0.19458
cg03327945	8	126083119	1236	0.00385146	0.00186754	-0.00261694	-0.00124109	0.00365273	0.00512685	-0.000577947	-0.000655875	0.00185955	-0.00217613	-0.000109152	-0.00460716	-0.000681046	0.00537909	-0.000958483	-0.00406835	-9.28163e-06	-0.00546375	0.0050045	0.00534427	0.00505427	0.00443825	0.0051345	0.0047707	0.00508994	0.00525594	0.00522726	0.00443494	0.00437949	0.00432358	0.00439084	0.00503195	0.00479115	0.00483614	0.00465705	0.00473762	0.441538	0.726754	0.604621	0.779758	0.476831	0.28253	0.909597	0.900692	0.722034	0.623653	0.980116	0.28661	0.876738	0.285075	0.841439	0.400214	0.99841	0.2488
cg10405002	8	126114527	1237	0.00594311	0.00209316	0.00346995	0.00301722	0.00160054	-0.00467699	0.00217459	-0.00325606	-0.0028181	-0.00313895	-0.00242298	0.00387623	-0.003268	-0.00145159	-0.00298457	-0.00165284	0.00250476	-0.002622	0.00472674	0.00506359	0.00474201	0.0040283	0.00470703	0.00446584	0.00445794	0.00469887	0.0046396	0.00435298	0.00423595	0.00390757	0.00422656	0.0045753	0.00437763	0.00459494	0.00424436	0.00454976	0.208631	0.679332	0.464324	0.453854	0.733833	0.294969	0.625691	0.488343	0.543584	0.470845	0.567319	0.321207	0.4394	0.751041	0.49538	0.719064	0.555099	0.564417
cg12803053	8	126142264	1234	-0.00252711	-0.00210859	0.00731914	-0.000637232	0.000580247	-0.00898758	0.000879084	0.00114553	-0.00351339	0.00296439	0.000922755	0.00642659	-0.000448224	-0.00457188	-0.00281353	0.00581145	-0.00136529	0.00698886	0.00460071	0.00498427	0.0045387	0.00377034	0.00452101	0.00433088	0.00450325	0.00471384	0.00475021	0.00396463	0.00378262	0.00389504	0.0041213	0.00460104	0.00429356	0.00432783	0.0041781	0.00427675	0.582808	0.67226	0.10683	0.865787	0.897876	0.0379652	0.845228	0.807995	0.459526	0.454636	0.807273	0.0989552	0.913394	0.320388	0.51228	0.179334	0.74384	0.102227
cg20390587	8	126154086	1237	-0.00589344	-0.00446066	-0.00385619	0.0041822	-0.00576255	-0.0061563	0.011251	-0.00482721	0.00425105	-0.00961087	-0.00167677	0.00718932	0.00211185	-0.000558368	-7.45418e-05	0.000391036	-0.00354053	0.00438989	0.00433367	0.00471437	0.00457517	0.00394708	0.0043446	0.00464947	0.00398712	0.00441957	0.00434325	0.0039644	0.00412289	0.00427518	0.00429259	0.00428107	0.00424975	0.00410167	0.00430761	0.00410378	0.173856	0.344055	0.399312	0.289341	0.184717	0.185474	0.0047751	0.27473	0.327694	0.0153382	0.68423	0.0926384	0.622736	0.896228	0.986006	0.924048	0.411119	0.284745
cg24760425	8	126156090	1237	0.00154528	0.000684533	0.00161874	0.00220709	0.00239589	-0.00455288	0.00177437	-0.00521815	-0.00480414	-0.00319143	-0.00286325	-8.94232e-05	0.000644566	-0.00104231	-0.00176494	-0.000690615	-0.000592924	0.000208491	0.00403191	0.00430709	0.00425552	0.00355277	0.00407296	0.00411777	0.00382	0.00412573	0.00390788	0.00356193	0.00346532	0.00380913	0.0036749	0.00390779	0.00376817	0.00389047	0.00357242	0.00382543	0.701525	0.873723	0.703659	0.534447	0.55637	0.26887	0.642293	0.205949	0.218942	0.370261	0.408656	0.981271	0.860768	0.78968	0.639513	0.859104	0.868178	0.956536
cg19893494	8	126162903	1237	0.00240311	0.00153629	0.00611341	0.00574194	0.00272659	0.00212103	0.00289656	-0.00249632	-0.00478976	-0.00913666	-0.00540655	-0.00321814	0.00210781	-0.00179002	-0.00844276	-0.0076154	-0.00324015	-0.00685826	0.00561395	0.00599206	0.00596498	0.00505694	0.00544088	0.00573301	0.00540095	0.0059201	0.00588128	0.00510192	0.00492288	0.00519698	0.00524385	0.00568124	0.00529353	0.00546291	0.00525935	0.00542308	0.668606	0.797651	0.305418	0.256184	0.616279	0.711406	0.591748	0.673266	0.415412	0.073321	0.272096	0.535763	0.687715	0.752704	0.11073	0.163312	0.537845	0.205999
cg18235479	8	126175734	1237	0.00212138	0.00391834	-0.0027351	-0.000579483	-0.00141351	0.00293483	-0.00273276	-0.00456893	-1.02568e-05	-0.0049091	0.000290414	-0.00366789	0.0019772	0.00466829	-0.00214017	-0.00343359	0.00173387	-0.00607745	0.00511967	0.00516114	0.00502729	0.00433683	0.00500406	0.00491633	0.00492171	0.0050007	0.00520202	0.00454389	0.00448685	0.0044293	0.00450324	0.00505134	0.00471626	0.00459768	0.00442716	0.00473748	0.678612	0.447733	0.586407	0.893704	0.777581	0.550537	0.578727	0.360896	0.998427	0.279976	0.948392	0.407616	0.660616	0.355399	0.649983	0.455179	0.695322	0.199547
cg09803359	8	126189778	1237	-0.00450373	-0.00214591	-0.00460372	0.000173063	-0.00251278	-0.00839636	0.0130123	-0.000272933	0.0057233	-0.00477957	-0.0015115	0.010415	-0.000369055	-0.00149826	-0.00208796	0.00240193	-9.92124e-05	0.00399294	0.00428775	0.00467763	0.00469012	0.0035727	0.0043904	0.00442554	0.00383189	0.0045337	0.00399699	0.00369119	0.00430361	0.00410485	0.00425301	0.00429716	0.00435476	0.00389427	0.00392752	0.00391713	0.293547	0.646406	0.326309	0.961365	0.567095	0.0577949	0.000684307	0.951996	0.152172	0.195369	0.725426	0.0111733	0.93085	0.727342	0.631607	0.537376	0.979847	0.308035
cg03579446	8	126216633	1237	-0.0029706	-0.0015121	0.002342	-0.00194228	-0.000475257	-0.00306472	-0.00139422	-1.27181e-05	0.00218024	0.00572236	0.00422265	0.00272348	0.000171533	-0.00471766	-0.000626364	0.00517337	-0.000880109	0.0064508	0.00564594	0.00573161	0.00584407	0.00484329	0.00574556	0.00537538	0.0054252	0.00554511	0.00576654	0.00471063	0.0048657	0.00488706	0.00483049	0.00543473	0.00518253	0.00524272	0.00494754	0.00504788	0.598786	0.79192	0.688605	0.688402	0.934076	0.568582	0.797187	0.99817	0.705368	0.224452	0.385482	0.577334	0.971673	0.385363	0.903801	0.323755	0.858811	0.201276
cg14761693	8	126226724	1237	0.0042137	0.000624667	0.00233714	0.00470397	0.0026301	0.00213669	0.000302016	-0.00423036	-0.00424798	-0.00528222	-0.00383065	-0.00157511	-0.00345334	0.00404478	-0.000974089	-0.00408375	0.000675547	-0.00457065	0.00486806	0.00515905	0.00528062	0.00435707	0.00503876	0.00482007	0.00470298	0.00505278	0.00483718	0.00439801	0.00440319	0.00452627	0.00462638	0.00497844	0.00472185	0.00483876	0.00464622	0.00482427	0.38672	0.903626	0.658063	0.280313	0.601688	0.657556	0.948797	0.402461	0.379839	0.229732	0.384316	0.727846	0.455399	0.416528	0.836561	0.398689	0.884397	0.343421
cg00717937	8	126243165	1233	-0.00575286	-0.00275309	-0.00167515	-0.00317204	0.00348478	-0.00337127	0.0037593	-0.000386524	0.00515485	0.00468937	-0.00314157	0.004197	0.00230823	-0.00211365	0.000428619	0.00682841	-0.000892159	0.00651566	0.00458586	0.00529128	0.00473683	0.00418177	0.00478759	0.00466537	0.00441148	0.00477264	0.00482288	0.00418986	0.00398243	0.00420069	0.00436721	0.00477652	0.00459492	0.00457879	0.00425219	0.00447261	0.209668	0.602849	0.723606	0.448128	0.466688	0.469915	0.394123	0.935452	0.285146	0.263046	0.430195	0.317736	0.597126	0.658121	0.92568	0.13588	0.833815	0.145174
cg01179618	8	126245303	1235	-0.00109946	-0.00310638	0.0020473	-0.00239325	-0.000205723	-0.000888568	-0.00102948	0.000667554	-0.000666013	0.00563773	0.00247933	0.000571726	0.00117226	-0.00203031	-0.00135658	0.00414984	-6.52729e-05	0.00607904	0.00399019	0.00440067	0.00412104	0.00364403	0.00424032	0.00397164	0.00387919	0.00413473	0.00422235	0.0036444	0.0036425	0.00367612	0.00360148	0.00401532	0.00412327	0.00390632	0.00373068	0.00385266	0.782901	0.480258	0.619335	0.511337	0.961305	0.822969	0.790712	0.871739	0.874666	0.121874	0.496083	0.876408	0.744808	0.613109	0.742151	0.288081	0.986041	0.114593
cg23560676	8	126272469	1237	0.00346349	0.00322946	0.000972374	0.00144328	0.00244661	-0.000331089	0.00357929	-0.00479702	-0.00155694	-0.00690153	-0.00540415	-0.00348446	0.000255856	-0.00044894	-0.00135121	-0.00285512	-0.000750151	-0.000907453	0.00567024	0.00597488	0.00580039	0.00490165	0.00569994	0.00563514	0.00530613	0.00586555	0.00560442	0.00500152	0.00478658	0.00512998	0.00498116	0.00579986	0.00531776	0.00536558	0.00513133	0.005355	0.541319	0.588848	0.866867	0.768416	0.667752	0.953148	0.499957	0.413454	0.781161	0.167622	0.25889	0.49699	0.959035	0.938301	0.799422	0.594644	0.883771	0.865436
cg01650127	8	126290731	1237	0.00722264	0.00354333	-0.00211664	0.0024957	0.000937159	0.00348451	0.000778613	-0.00396126	-0.00263135	-0.00408018	-0.00185824	-0.00198558	-0.000343067	0.00504809	0.00216136	-0.00113575	0.00417495	-0.00768265	0.00526404	0.00560695	0.00565813	0.00469505	0.00553458	0.0054974	0.00530998	0.00553728	0.00535258	0.00479489	0.0050501	0.00514654	0.00524585	0.00516361	0.00508079	0.00504395	0.00510592	0.00523225	0.170041	0.527417	0.708338	0.595031	0.865539	0.52618	0.883422	0.474374	0.623	0.394801	0.712902	0.699638	0.947857	0.328258	0.670545	0.821846	0.413546	0.142016
cg23303162	8	126357715	1235	0.0017658	0.00405773	-0.000873598	0.00340739	-0.00429904	0.00392972	0.0017962	0.00113293	-0.00480362	-0.00794028	-0.00409119	-0.00391583	-0.00162971	-0.000349149	-0.00284956	-0.00173041	0.00671671	-0.00188337	0.00531727	0.00576706	0.00539009	0.0046455	0.00531616	0.00496611	0.00497602	0.00533398	0.00463195	0.00472756	0.00474294	0.00478812	0.00469692	0.0054052	0.00484217	0.00517834	0.00470125	0.00474142	0.739822	0.481679	0.871247	0.463264	0.418702	0.428765	0.718121	0.831796	0.299707	0.0930409	0.388365	0.413458	0.728611	0.948496	0.556205	0.738257	0.153088	0.691208
cg01971435	8	126374387	1237	-0.00180812	-0.000305686	0.00407422	0.00412907	0.00501122	0.000954615	-5.26015e-05	-0.00121771	-0.0054662	-0.00366274	-0.00637194	-0.0016821	0.00198318	8.65039e-05	-0.00550999	-0.0088076	-0.00599732	-0.00308966	0.00483469	0.00527486	0.00503799	0.0042547	0.00486395	0.00491002	0.00471866	0.00516771	0.00482989	0.00439217	0.00436792	0.00458824	0.00465214	0.00495645	0.00468556	0.00468719	0.00457591	0.00461926	0.708412	0.953787	0.418688	0.33181	0.30288	0.845846	0.991106	0.813713	0.257742	0.404323	0.144619	0.713909	0.669893	0.986075	0.239614	0.0602336	0.189983	0.503581
cg12733753	8	126409294	1236	0.00667099	-0.00235823	0.00179018	0.00124833	0.00358694	-0.00151544	-0.00102967	-0.00178422	-0.00415817	-0.00601033	-0.0037892	-0.00183203	-0.000728769	0.00104921	-0.00140906	-0.00220185	-0.000195247	-0.0056575	0.00485376	0.00516938	0.00497636	0.00433537	0.0050379	0.00494361	0.00457725	0.00506047	0.0048499	0.00433829	0.00420729	0.00446053	0.00432945	0.00485412	0.00477066	0.00467455	0.00449767	0.00475134	0.169318	0.648252	0.719043	0.773391	0.47647	0.75919	0.822016	0.724403	0.39124	0.165926	0.367787	0.681278	0.866325	0.828872	0.767719	0.63762	0.965374	0.233765
cg17683488	8	126431694	1237	0.00283848	0.00368242	0.00162839	0.00126005	0.00145754	-0.00299155	-0.000602698	-0.0049476	-0.00140657	-0.0043148	-0.000969401	0.00120751	0.000643274	-0.000673688	-0.00228968	-0.00259049	-0.000147469	-0.0033553	0.00405472	0.00433499	0.0044066	0.00371174	0.00428019	0.0041375	0.00389262	0.00407238	0.00405517	0.00385869	0.00374124	0.00363269	0.00366617	0.00421972	0.00400186	0.00409868	0.00391085	0.00402475	0.4839	0.395623	0.711729	0.73425	0.733456	0.46966	0.876955	0.224398	0.728698	0.26348	0.795549	0.739587	0.860717	0.873155	0.567219	0.527367	0.969921	0.404469
cg14053461	8	126476453	1237	0.00670248	0.00225846	0.000284189	0.00413284	0.00608568	0.00254379	0.000146783	-0.00302788	-0.00299398	-0.00805207	-0.00299343	-0.00361314	-0.00175982	0.000853341	-0.00361204	-0.00807146	-0.000594098	-0.00553192	0.00656548	0.00700528	0.00703007	0.00590713	0.00643161	0.00657849	0.00653919	0.00679976	0.00671089	0.00600479	0.00575845	0.00588965	0.00600516	0.00663505	0.00635655	0.00653855	0.00596284	0.00630234	0.307318	0.747155	0.967754	0.484154	0.34404	0.698991	0.982092	0.656109	0.655497	0.17994	0.60318	0.539564	0.769483	0.897665	0.569873	0.217038	0.920635	0.380076
cg06255178	8	126556705	1237	0.00554003	0.0029701	0.00608879	0.00333297	0.00343135	-0.000153901	-0.000351577	-0.00201284	-0.00647277	-0.00601609	-0.0047921	0.000935099	-0.000361253	-0.00233022	-0.0092237	-0.00236255	-0.00318251	-0.000908235	0.00440777	0.00457274	0.00453378	0.0036989	0.00409543	0.00426352	0.0040613	0.00431493	0.00449253	0.00379262	0.0039329	0.00387583	0.00397765	0.0042174	0.00392095	0.00414438	0.00398748	0.00423975	0.208797	0.516	0.179277	0.36755	0.402115	0.971205	0.931015	0.64087	0.149645	0.11268	0.223048	0.80935	0.927635	0.580589	0.018652	0.568636	0.424799	0.830376
cg01375814	8	126559437	1237	0.000508371	0.00267815	-0.000824734	0.00830931	0.00105315	0.00137885	0.00328081	-0.00352722	-0.00239231	-0.00767831	-0.00250273	-0.00176158	0.000917569	0.00291536	-0.00113631	-0.0079037	0.000836237	-0.00393712	0.00594363	0.00587582	0.00605134	0.00496659	0.00593243	0.00555753	0.00571105	0.0057708	0.00591117	0.00504936	0.00514953	0.00506089	0.00521151	0.0055505	0.00550741	0.00556036	0.00529378	0.00546287	0.931838	0.64854	0.891592	0.0943193	0.859097	0.804053	0.565652	0.541055	0.685691	0.128348	0.62696	0.727782	0.860242	0.599414	0.836537	0.15519	0.874484	0.471091
cg09282598	8	126568688	1237	0.00493939	0.00416974	0.000599179	0.00318529	0.00155493	-9.67473e-05	0.00203669	-0.0069646	-0.0016254	-0.00541127	-0.00300935	-0.00116349	-0.00289944	-0.00184268	-0.00384464	-0.00658036	0.000413188	-0.00701634	0.00563821	0.00579556	0.00579147	0.00484528	0.00557233	0.00539189	0.00545046	0.00564327	0.00565125	0.00497518	0.0048755	0.00504081	0.00503841	0.00557843	0.00532067	0.00547203	0.00516701	0.00538262	0.381	0.47185	0.917599	0.510923	0.780211	0.985684	0.708647	0.21715	0.773639	0.276749	0.537076	0.817458	0.564976	0.741156	0.469935	0.229153	0.936264	0.192398
cg17264472	8	126581130	1237	0.00178268	0.00227699	-0.00224432	0.00193395	-0.000235131	0.00144586	0.00445456	-0.00222231	0.00149498	-0.00544997	-0.0023624	-0.00199025	0.00305373	-0.00011577	-0.00425528	-0.00269367	0.00224056	-0.00321458	0.00484175	0.00495419	0.00479313	0.00415828	0.00469563	0.00442755	0.00469257	0.00479314	0.00495908	0.00400709	0.0040249	0.00397513	0.0043346	0.00459134	0.00434697	0.0042787	0.00414917	0.00442015	0.712733	0.645797	0.639616	0.641872	0.960063	0.744001	0.342478	0.642903	0.763061	0.173804	0.557241	0.6166	0.481121	0.979884	0.327626	0.528987	0.589196	0.467069
cg02326949	8	126581837	1237	0.00370032	0.00452471	0.00431783	0.00168353	0.000237304	-0.00209459	0.00175736	-0.00345727	-0.0047564	-0.00462724	-0.00218952	-0.000405177	-0.00222357	0.000688092	-0.00436182	-0.00444773	0.00398777	-0.00185751	0.00453226	0.00449347	0.00440433	0.00391769	0.00446346	0.00450842	0.0042071	0.00448711	0.00431993	0.00397367	0.00376225	0.00416819	0.00401224	0.00436793	0.00409172	0.00430915	0.00402265	0.00429907	0.414248	0.313959	0.326909	0.667396	0.9576	0.642221	0.676156	0.44101	0.270881	0.244233	0.560587	0.922562	0.579444	0.874825	0.286419	0.301998	0.321525	0.665688
cg10517357	8	126582081	1237	0.00399838	0.00155294	0.00176987	0.00361778	0.00132207	-0.00140425	0.0012418	-0.00280436	-0.00278971	-0.00533288	-0.0039926	0.000121252	-0.000179327	0.000810074	-0.00382962	-0.00589792	0.000173784	-0.00345068	0.00491751	0.00510125	0.00500596	0.00430032	0.00475766	0.00481759	0.00467363	0.00501881	0.00493128	0.00433961	0.00421561	0.00432627	0.00436986	0.0047526	0.0045747	0.00471142	0.00434196	0.00464742	0.416166	0.760805	0.723675	0.400191	0.781103	0.770682	0.790468	0.576318	0.571586	0.219115	0.343589	0.977641	0.967266	0.864658	0.40252	0.21063	0.968074	0.457789
cg25684151	8	126588554	1237	0.00872448	0.000100375	-0.00382369	0.00223828	0.00231802	0.00307249	-0.000374521	-0.00361044	-0.00347011	-0.00543955	-0.00231265	-0.00386853	-0.00185387	0.00453365	-0.000932653	-0.00562225	0.00112199	-0.00636612	0.00542111	0.00551704	0.00537076	0.00472887	0.00525919	0.00513711	0.00513704	0.00535913	0.00530098	0.00477688	0.00458157	0.00474806	0.00488152	0.00506613	0.00493324	0.00498636	0.00470624	0.00497274	0.107539	0.985484	0.476498	0.635983	0.65939	0.549775	0.941881	0.500503	0.512715	0.254817	0.613719	0.415209	0.704114	0.370843	0.85005	0.259521	0.811567	0.200473
cg27031099	8	126620534	1237	-0.00463722	-0.0037085	-0.00131843	-0.00364953	-0.000752578	-0.000820636	-0.000525396	0.000862125	-0.000504549	0.00478744	0.00330118	0.000729738	0.00221932	-0.00178697	0.00340595	0.00436564	0.00132423	0.00384226	0.0044944	0.00490605	0.00443815	0.00375662	0.00431435	0.00437065	0.00426733	0.00460639	0.00452561	0.00389549	0.00384394	0.00387032	0.00397101	0.0043227	0.00411111	0.00428308	0.00405523	0.00407034	0.302176	0.449708	0.766415	0.331302	0.861523	0.851064	0.902012	0.851537	0.91123	0.219083	0.39045	0.850448	0.576244	0.679319	0.407401	0.308072	0.74401	0.345188
cg20127496	8	126676825	1237	0.00416925	5.24655e-05	0.000965588	0.00604264	0.00232983	0.000863733	-0.000894823	-0.0036819	-0.00028816	-0.00848519	-0.00237622	-0.00281103	-0.0038099	0.00149896	-0.00234814	-0.00589307	0.000859926	-0.00605235	0.00477984	0.00510897	0.00497012	0.00402063	0.00484152	0.00460883	0.00455721	0.00475288	0.0050634	0.00419562	0.00422033	0.00428107	0.00419765	0.00487408	0.00445218	0.00459153	0.00429838	0.00448407	0.383068	0.991806	0.845958	0.132863	0.630362	0.851341	0.844334	0.438537	0.954617	0.043136	0.573407	0.511427	0.364075	0.758435	0.597906	0.199329	0.841435	0.177098
cg22638195	8	126692362	1237	-0.00847444	-0.000868173	0.00349656	0.000881439	-0.00375282	-0.00616715	0.0103046	-0.00727342	-0.00290616	-0.00894794	-0.00218291	0.0048685	0.0025564	-0.00500008	-0.00291933	5.60929e-06	0.000343322	-0.00096496	0.00395662	0.0040221	0.00385363	0.00350939	0.00365943	0.00395235	0.00336871	0.0036783	0.00360912	0.00322231	0.00353447	0.0035884	0.00349675	0.00366544	0.00373954	0.00353701	0.00348171	0.00348363	0.0322066	0.829104	0.364227	0.801686	0.305117	0.118671	0.00222143	0.047998	0.420689	0.00548842	0.536836	0.174866	0.46473	0.172532	0.434999	0.998735	0.92145	0.781781
cg18332838	8	126698738	1237	-0.000124725	0.00690915	0.00629047	0.00641828	-0.0041598	0.000592012	0.00357175	-0.0087792	-0.0102093	-0.0021432	-0.00251962	-0.00340935	0.000234765	-0.00339481	-0.00362023	-0.00204723	0.00296319	-0.00505783	0.00640593	0.00635292	0.00649618	0.00539798	0.00611006	0.00586359	0.00588018	0.00608116	0.00616317	0.00526425	0.00529174	0.00551412	0.0060295	0.00602271	0.00609484	0.00597829	0.00568604	0.00576294	0.984466	0.276791	0.332878	0.234434	0.495991	0.919579	0.543571	0.148831	0.0976204	0.683917	0.633973	0.536381	0.968941	0.57298	0.552523	0.732017	0.602273	0.380135
cg08790158	8	126709639	1235	0.00416724	0.00449033	0.00251219	0.00370534	0.001886	0.000859353	0.000144876	-0.00365627	-0.0030113	-0.00645834	-0.00252802	-0.00260659	-6.53118e-06	-2.1861e-05	-0.00343714	-0.0040925	0.00111651	-0.00610199	0.00497148	0.00528932	0.00526749	0.00453072	0.00517245	0.00518753	0.00475808	0.00513225	0.00499596	0.00452699	0.00448013	0.00476422	0.00457324	0.00503552	0.0048951	0.00488379	0.00466966	0.00494073	0.401902	0.395913	0.633417	0.413457	0.715392	0.868427	0.975709	0.47621	0.546677	0.153687	0.572568	0.584298	0.998861	0.996536	0.48258	0.402044	0.81103	0.216816
cg07982518	8	126714283	1237	0.0045943	0.00256195	0.00888566	0.00426135	0.00118599	-0.00992368	0.00197222	-0.00177187	-0.00488355	-0.0038842	-0.0032512	0.00397467	-0.00133091	-0.00016821	-0.00601976	-0.00067805	0.00244875	0.0011776	0.00439018	0.00426888	0.00431049	0.00393797	0.00419203	0.00432429	0.00398981	0.00435398	0.0040103	0.00372951	0.00365045	0.00385058	0.00393718	0.00401768	0.00402566	0.00416108	0.00390058	0.00393071	0.295333	0.548409	0.0392648	0.279199	0.777241	0.0217408	0.621084	0.684042	0.223318	0.297654	0.373129	0.301966	0.735336	0.966604	0.134824	0.870557	0.530141	0.76449
cg08792272	8	126959444	1237	-0.00878843	-0.0013391	-0.00365827	0.00391762	-0.00248051	-0.00459413	0.00824008	-0.00510388	0.00565549	-0.00778868	-0.00112001	0.00370346	0.00199952	-0.00223264	0.0031968	-0.00294073	-0.00189739	0.000472043	0.00414438	0.00453234	0.00425387	0.00348577	0.00413487	0.00417334	0.00374685	0.00425353	0.00404892	0.00357171	0.00424463	0.00389684	0.00402639	0.00405815	0.0038831	0.0037665	0.00384678	0.00375549	0.0339584	0.767647	0.389796	0.26106	0.548574	0.270972	0.0278633	0.230172	0.162476	0.0292087	0.791884	0.341921	0.619469	0.582209	0.41036	0.434945	0.621841	0.899974
cg00641007	8	126981432	1237	0.00346192	0.00246721	0.00272168	0.00288051	0.00250522	-0.000257358	0.00137072	-0.00319625	-0.003702	-0.00470677	-0.00398191	-0.00141683	-0.00114082	0.00120714	-0.00309954	-0.00381568	-0.000651904	-0.00330723	0.00459151	0.00479505	0.004708	0.00407644	0.00452467	0.00450908	0.0044451	0.00465811	0.00459723	0.00414106	0.00399546	0.00413413	0.00417522	0.00448493	0.00429282	0.00449709	0.00423328	0.00433464	0.450859	0.606879	0.563198	0.479801	0.579799	0.954485	0.757804	0.492606	0.420666	0.255702	0.318955	0.731813	0.784672	0.787811	0.470277	0.396173	0.877614	0.445477
cg14942544	8	127096138	1237	0.00366378	0.00235885	0.00321744	0.00171997	0.000970768	-0.00406963	-0.000943179	-0.00047885	-0.00633979	-0.0077236	-0.00118277	9.10275e-05	-0.000320068	0.000650153	-0.00490221	-0.00223689	-0.00220709	-0.0021818	0.00578669	0.00613033	0.00552466	0.00494907	0.00540515	0.00546558	0.00527589	0.00577683	0.00581944	0.00506851	0.00473799	0.00509131	0.00496163	0.00586096	0.0052009	0.00529359	0.00499491	0.00543765	0.526643	0.700397	0.560312	0.728191	0.857466	0.456518	0.858117	0.933938	0.275971	0.127549	0.80287	0.985735	0.948565	0.911672	0.345901	0.672612	0.658585	0.688244
cg13386858	8	127236702	1237	-0.0102775	-0.0034261	-0.00116448	0.00173899	-0.00360191	-0.00201296	0.00955727	-0.000406555	0.00193555	-0.00447641	0.000562818	0.00817558	0.00560689	0.000949306	0.000246474	-0.00332143	0.000253184	-0.00126101	0.00397024	0.00458418	0.00413194	0.00364376	0.00393441	0.00439327	0.00355156	0.00427119	0.0038634	0.00355631	0.00394634	0.0038095	0.00392769	0.00416621	0.00394597	0.00384584	0.00383304	0.00390938	0.00963576	0.454837	0.778078	0.633184	0.359936	0.646815	0.00712368	0.924168	0.616375	0.20813	0.886592	0.0318649	0.153427	0.819756	0.950195	0.387784	0.947336	0.747027
cg09798639	8	127380903	1234	0.00317218	-0.000667237	-0.00281643	0.00301294	0.00231969	0.00304822	0.00269296	0.00127872	0.00304065	-0.00716195	-0.00303923	-0.00410687	0.00299948	0.00198748	0.000201505	-0.00538106	0.00235048	-0.00325363	0.00421334	0.00449016	0.00440317	0.00359993	0.00427805	0.00419397	0.00425412	0.00416574	0.00429211	0.00372134	0.00375202	0.00384905	0.00409924	0.0042583	0.00419239	0.00399109	0.00408994	0.00399668	0.451517	0.881869	0.522409	0.402624	0.58766	0.467342	0.526718	0.758872	0.47868	0.054284	0.417926	0.28598	0.464342	0.640693	0.961665	0.177572	0.565495	0.415597
cg02755506	8	127380921	1237	-0.00987928	-0.00300164	-0.00681442	0.00112178	0.000837668	-0.00351998	0.0115684	-0.0020095	0.00344739	-0.00738795	-0.00187177	0.00320457	0.0051903	-0.00229502	0.00238322	-0.0017114	-0.00556726	0.000130447	0.00393689	0.00495825	0.00464191	0.00367313	0.00410693	0.00462824	0.00383259	0.00447822	0.00398512	0.00359572	0.00402797	0.0040877	0.00392658	0.00423834	0.00403572	0.00398863	0.00373134	0.00389895	0.0120932	0.544924	0.142098	0.760061	0.838381	0.44693	0.00254088	0.653628	0.387002	0.0399126	0.642151	0.433068	0.186222	0.58817	0.554834	0.667873	0.135692	0.97331
cg06294319	8	127387971	1237	0.00151234	0.00299996	0.00554108	0.00303498	-6.69757e-05	-0.00401476	0.000297482	-0.00229365	-0.00514819	-0.00441053	-0.0019938	0.00286536	0.000572304	-0.000337953	-0.00480388	-0.00295897	0.00159534	-0.00193396	0.00415074	0.00429063	0.00419576	0.0036716	0.00415727	0.00410298	0.00390495	0.00427247	0.00408468	0.00374018	0.00366002	0.00385944	0.00365416	0.00405802	0.00392594	0.00414108	0.00379458	0.0038774	0.715593	0.484434	0.186622	0.408459	0.987146	0.327827	0.939275	0.591375	0.207538	0.238307	0.585924	0.457828	0.875547	0.933629	0.221094	0.474893	0.674175	0.617935
cg07114427	8	127424909	1236	-0.000925183	0.0061573	0.0111547	0.0020972	-0.00291118	-0.00690167	0.000270281	-0.00149476	-0.000826928	0.00162868	0.000994406	0.00245918	-0.00149408	-0.00459553	-0.00781398	0.00608285	-0.00143213	0.00555225	0.00387303	0.00400954	0.00417248	0.00327855	0.00397325	0.00414737	0.00405586	0.00411028	0.00411979	0.00334432	0.00354432	0.00351128	0.00371709	0.0039092	0.00386844	0.00362275	0.00369429	0.00378576	0.8112	0.124621	0.00750878	0.522384	0.463744	0.0960913	0.946869	0.716109	0.840917	0.626259	0.779045	0.483698	0.687723	0.239768	0.0433906	0.0931382	0.698268	0.142481
cg05788124	8	127434116	1237	0.00476846	0.0014919	0.00267782	0.00405971	0.00259195	-0.00124341	0.00208489	-0.00365777	-0.00385301	-0.00388776	-0.00362112	-0.00245678	-0.00031926	-0.000455246	-0.00355653	-0.00627342	0.00183504	-0.00274797	0.00500194	0.00533743	0.00509455	0.00434559	0.0049559	0.00481618	0.0047855	0.00516869	0.00502594	0.00457209	0.00432764	0.00449141	0.00471906	0.00506537	0.00469589	0.00487822	0.00453515	0.00468828	0.340428	0.779849	0.59915	0.350193	0.600973	0.796273	0.663077	0.479145	0.443305	0.395144	0.402737	0.584381	0.946062	0.928387	0.448828	0.198441	0.685753	0.557784
cg12374796	8	127441453	1237	0.00645693	-0.00452905	-0.00486584	0.00195351	0.0010564	-0.00147785	-0.00634735	0.0043774	0.00127974	-0.00282027	-0.000113771	0.00203769	-0.00177269	0.00367735	0.00906033	-0.00401962	0.00170142	-0.00757159	0.00429994	0.00449353	0.00434066	0.00379349	0.00428161	0.00424887	0.00406196	0.00449924	0.00423677	0.00362975	0.00365847	0.00386523	0.0040434	0.0041683	0.00414491	0.00412792	0.00409512	0.00420047	0.133192	0.313501	0.262292	0.606578	0.805118	0.727975	0.118139	0.330593	0.762609	0.437166	0.975191	0.598066	0.661084	0.377658	0.0288236	0.330174	0.677793	0.0714574
cg08084319	8	127466696	1237	0.00878731	0.00156716	0.000927603	0.00357834	0.00106623	0.00294801	0.00130791	-0.00596647	-0.00143689	-0.00824894	-0.00183014	-0.00421326	-0.0015389	0.00340906	-0.00896749	-0.00948123	0.00296784	-0.00835633	0.00635366	0.00667472	0.00670114	0.00569652	0.00663403	0.00622839	0.00636453	0.00650878	0.00649454	0.00572539	0.00569443	0.00563427	0.00576768	0.0063758	0.00615087	0.0064673	0.00601207	0.00614009	0.166655	0.814371	0.889905	0.529898	0.872313	0.635987	0.837182	0.35931	0.824901	0.149651	0.747914	0.454586	0.789611	0.592866	0.144862	0.142641	0.621556	0.173531
cg09029348	8	127500552	1237	0.00568765	-0.00107081	0.00231473	0.00549411	-0.000104592	-0.00385712	0.00109656	0.000103835	-0.00349829	-0.00398668	-0.00310609	-4.39942e-05	-0.00118663	0.000677545	-0.00429933	-0.00335037	0.000928253	-0.00271604	0.00413697	0.00411788	0.00420877	0.0036239	0.00382591	0.00397612	0.00387284	0.00404576	0.00405316	0.00355751	0.00348848	0.0035968	0.00370028	0.00385189	0.00377934	0.00397769	0.00367237	0.00387088	0.169182	0.794833	0.582334	0.1295	0.97819	0.332011	0.777069	0.979524	0.388081	0.262442	0.37326	0.990241	0.748448	0.860373	0.255292	0.399625	0.800448	0.482892
cg07014495	8	127505251	1237	0.00589967	0.00252761	-0.00269886	0.00349838	0.00431988	0.00707215	0.00043117	-0.00425107	-0.00096859	-0.00617914	-0.00432639	-0.00580546	0.000455705	0.00376208	-0.000840051	-0.00396906	0.00147232	-0.00973346	0.00611938	0.0064417	0.00615224	0.00535123	0.00606918	0.00575677	0.00586912	0.00615086	0.00614203	0.00538341	0.00540272	0.0054473	0.00568979	0.00592011	0.0058318	0.00574191	0.00568105	0.00586767	0.334998	0.694776	0.660894	0.513272	0.476605	0.219262	0.941437	0.489481	0.874694	0.251047	0.423259	0.286537	0.936164	0.525119	0.885464	0.489413	0.795509	0.0971504
cg17118515	8	127509374	1237	0.0031564	0.00363028	0.00437292	0.00342074	0.0020667	-0.00167645	0.000937192	-0.00430298	-0.00581115	-0.00350245	-0.00436761	-0.000528488	-0.00116024	-0.000215351	-0.00308162	-0.00407303	0.000579142	-0.0032674	0.00451741	0.00466709	0.00463748	0.00401205	0.00449307	0.00453099	0.00431474	0.00455576	0.00448749	0.00403909	0.0038665	0.00414184	0.00409513	0.00444319	0.00435789	0.00429451	0.00424855	0.00431133	0.484728	0.436659	0.345706	0.393872	0.645534	0.711385	0.828047	0.344908	0.195332	0.385865	0.258643	0.898467	0.77693	0.961343	0.479482	0.342912	0.891572	0.448532
cg03298141	8	127510324	1237	-0.00133222	-0.00562952	-0.00232145	-0.00565461	-0.000135843	-0.00396875	0.00572015	-0.00746953	0.00262056	0.000291838	-0.00487746	0.000602764	0.000653827	-0.0030239	0.00419817	0.00113076	-0.00277746	0.00567869	0.00419156	0.00456274	0.00454731	0.00385101	0.00438681	0.00455335	0.00384448	0.00417672	0.004413	0.00367193	0.00373469	0.00420004	0.00403946	0.00405191	0.00425066	0.00375154	0.00387565	0.00384042	0.750612	0.217276	0.609694	0.142011	0.975296	0.38342	0.13678	0.073716	0.552628	0.936652	0.191556	0.885884	0.871416	0.455492	0.323324	0.763101	0.473594	0.13923
cg22816087	8	127516484	1237	0.00371911	0.0011651	-0.000461024	0.00163505	-0.000956266	-0.00231202	0.00248767	-0.00111957	-0.00168555	-0.00336289	-0.000821234	-0.00236299	-0.000404981	0.000823829	-0.00147357	-0.00195557	0.00274637	-0.00150046	0.00440908	0.00450021	0.00437742	0.00376814	0.00423831	0.00425571	0.00421749	0.00440306	0.0043066	0.00381211	0.0037472	0.00375789	0.00381516	0.00417401	0.00396962	0.00394976	0.00390955	0.00402163	0.398942	0.795713	0.916123	0.664351	0.821494	0.58694	0.555295	0.799286	0.69551	0.377691	0.826526	0.529475	0.915463	0.843537	0.710481	0.620522	0.482381	0.709077
cg17444751	8	127518599	1235	-0.00338699	-0.00310844	0.00133119	0.00165373	-0.00352903	-0.00339644	0.00342618	0.00415394	0.00405562	0.00165509	0.00248911	0.00236519	-0.00156024	-0.0041323	-0.00255028	0.00297197	0.00166981	0.00563481	0.00422855	0.00460661	0.00430453	0.00397221	0.00452692	0.00418858	0.00414499	0.00439206	0.00423091	0.00380294	0.00362175	0.0038248	0.00373565	0.004269	0.00398736	0.00423784	0.00386251	0.0040065	0.423143	0.499816	0.757129	0.677173	0.435646	0.417434	0.408474	0.344259	0.337776	0.663408	0.491915	0.536323	0.676194	0.333056	0.522439	0.48312	0.665515	0.1596
cg20006738	8	127520686	1237	0.00329734	0.00340252	0.00258417	0.0037131	-0.00380354	-0.00227503	0.00258427	-0.00322606	-0.00213631	-0.00602811	0.00137712	0.00148486	-0.00257133	-0.000551635	-0.00286655	-0.00225926	0.00483219	-0.00366637	0.00440769	0.00451683	0.00441709	0.00372478	0.00409062	0.00429288	0.00415088	0.00431565	0.00436541	0.00370835	0.0036632	0.00386615	0.00388614	0.0042051	0.00394962	0.00419337	0.0038834	0.00388338	0.454407	0.451271	0.558522	0.31883	0.352464	0.596144	0.533559	0.454747	0.624577	0.104046	0.706966	0.700929	0.508184	0.895631	0.467975	0.590046	0.213382	0.345109
cg25820799	8	127548957	1237	0.00461127	0.00245415	0.000330171	0.00740853	0.0028796	0.00127146	0.00194938	-0.00520501	-0.00367818	-0.0078792	-0.00475706	-0.00192384	-0.00124455	-0.000509082	-0.00298289	-0.00748085	-0.000461334	-0.00420415	0.00574688	0.00587675	0.00597642	0.00488103	0.00567067	0.0057289	0.0055625	0.00573058	0.00568282	0.00508919	0.00496013	0.00524995	0.00519676	0.00559231	0.00535668	0.00554165	0.00520704	0.00542003	0.422324	0.676238	0.955943	0.129059	0.61159	0.824362	0.726001	0.363726	0.517472	0.121569	0.337529	0.714031	0.810728	0.927467	0.577627	0.177038	0.929401	0.437944
cg23699463	8	127559126	1237	-0.0102059	0.00305808	0.0077855	-0.00456028	0.000267044	-0.0136377	0.0116095	-0.00401826	-9.02618e-05	0.00211259	-0.00272442	0.00676829	0.00724243	-0.00519868	-0.00461442	0.00470091	-0.00218733	0.0041384	0.00449477	0.00451107	0.00518386	0.00407116	0.00442373	0.00453594	0.00447285	0.00454995	0.0045724	0.00391316	0.00381762	0.00421485	0.00447462	0.00398401	0.00457997	0.00415529	0.00459198	0.00438047	0.0231702	0.497832	0.13313	0.262653	0.951864	0.00264191	0.00944375	0.377158	0.98425	0.589289	0.475448	0.108314	0.105542	0.191932	0.313683	0.257926	0.633835	0.344793
cg13044450	8	127559361	1237	0.00207366	0.000847492	0.00306755	0.00282515	0.000443421	-0.00156695	0.00234251	-0.00308627	-0.00377079	-0.0049018	-0.00293645	-0.000215306	-0.00121096	0.000784117	-0.00361121	-0.00400848	0.00130716	-0.00321749	0.00399292	0.00422351	0.00416231	0.00355063	0.00399519	0.00408128	0.00386145	0.00413382	0.00397503	0.00355945	0.00342392	0.00369141	0.00368152	0.0040095	0.00380729	0.00404885	0.00368342	0.00388778	0.603527	0.840964	0.461133	0.426221	0.911625	0.701026	0.544089	0.455311	0.342815	0.168475	0.391098	0.953489	0.74221	0.844951	0.342875	0.32216	0.722683	0.407902
cg12468403	8	127621757	1237	-0.00322971	-0.00148988	-0.00440592	0.00203187	0.00263257	0.00297389	0.00668499	0.00600886	9.8696e-05	0.000818964	-0.00553385	0.000116458	0.00188841	-0.000259799	0.0088353	-0.000206558	-0.000438039	-0.00296679	0.00472461	0.00496112	0.0051124	0.00432807	0.00486341	0.00552944	0.00416508	0.00483799	0.00440891	0.00438384	0.00438904	0.00448771	0.00504257	0.00497488	0.00524699	0.00482431	0.00455463	0.00478878	0.494233	0.763939	0.388792	0.638739	0.5883	0.590695	0.108492	0.214231	0.98214	0.851806	0.207368	0.979297	0.708037	0.958352	0.0922051	0.965848	0.923382	0.535567
cg09899496	8	127623696	1237	0.0020113	0.000700691	3.74426e-06	0.000921577	0.000418837	0.00493818	0.00250719	-0.000518387	-0.000996218	-0.00412756	-0.00107727	-0.00375496	0.000399474	0.00355515	-0.00221041	-0.002144	0.00175624	-0.00477569	0.00516722	0.0054674	0.00548434	0.00442385	0.00526606	0.00501422	0.00530897	0.00537423	0.00566166	0.00465502	0.00450064	0.00458264	0.00467183	0.00518023	0.00500975	0.00487966	0.00480586	0.00489688	0.697097	0.898024	0.999455	0.834979	0.936607	0.324705	0.636745	0.923157	0.860327	0.375246	0.810826	0.412564	0.931858	0.492529	0.659053	0.66039	0.714786	0.329435
cg19287297	8	127652045	1233	-0.00137423	-0.00157546	-0.000379985	0.0029844	-0.00194294	-0.00169794	0.00495974	-0.00116757	0.000417329	-0.00569958	0.00146384	0.00148359	0.00259737	0.000950005	-0.00390903	-0.00432631	0.00449354	-0.000992359	0.00407837	0.00434742	0.00433008	0.00347546	0.00432209	0.0038646	0.00401788	0.00416225	0.00417003	0.00356754	0.00348814	0.00361608	0.00372314	0.00415541	0.00386813	0.00408631	0.00385426	0.00370762	0.736151	0.717062	0.930072	0.390504	0.653044	0.660404	0.217047	0.779082	0.920282	0.110127	0.674733	0.681603	0.485409	0.819165	0.312221	0.289721	0.24367	0.788966
cg01532105	8	127682639	1237	0.00713409	0.00436594	0.00855237	0.00169567	0.00165953	0.00102206	-0.00429734	-0.00255402	-0.00604331	-0.00153152	-0.00483397	0.00248443	-0.0011954	-0.00142982	-0.00415781	-0.00316791	0.000774023	-0.00367413	0.00459357	0.00478912	0.00462374	0.00405759	0.00432156	0.00442333	0.00432477	0.00468045	0.00449099	0.00387761	0.00386966	0.0039269	0.00420755	0.00459804	0.00441506	0.00434324	0.00408882	0.00432962	0.120409	0.36196	0.0643617	0.676019	0.70097	0.817267	0.32039	0.585287	0.178415	0.692868	0.211592	0.526949	0.776327	0.755829	0.346329	0.465763	0.849856	0.396103
cg14883961	8	127846077	1237	0.00122616	0.00291129	-0.00423311	0.00374877	-0.00130259	5.50064e-05	0.00297512	-0.00424129	0.00184001	-0.00737372	-0.00162273	-0.000776871	0.00106363	0.00165198	-0.00108929	-0.00422529	0.00346067	-0.00245377	0.00577561	0.00616616	0.0059611	0.00512372	0.00592996	0.00564476	0.00568174	0.00593854	0.00592461	0.00527477	0.0051709	0.00507118	0.00522062	0.00579862	0.00561141	0.00560804	0.00531516	0.0054768	0.831873	0.636826	0.477629	0.464382	0.826134	0.992225	0.600537	0.475105	0.756128	0.162136	0.753658	0.878246	0.838559	0.775727	0.846082	0.451189	0.514986	0.654132
cg11825327	8	127857597	1237	0.00377045	0.0016264	0.0029023	0.005206	0.0023394	0.000338858	0.000600784	-0.00333205	-0.0055081	-0.00687307	-0.00343634	-0.00190244	0.000195227	0.00101613	-0.00299352	-0.0051723	-2.48613e-05	-0.00420985	0.00535308	0.00554772	0.00545936	0.00464718	0.00538578	0.00535163	0.00504271	0.00547733	0.0054136	0.00476926	0.00466098	0.00485878	0.00484448	0.00517702	0.00503166	0.00512752	0.00482912	0.00518641	0.481214	0.769396	0.59499	0.262607	0.664022	0.949513	0.905165	0.542965	0.308936	0.149551	0.460966	0.695392	0.967855	0.844394	0.551886	0.313103	0.995892	0.416959
cg03294424	8	127866047	1237	0.0358023	0.00722711	-0.000297345	0.00581422	0.00850846	0.00867015	-0.000732922	-0.0118671	0.00598106	0.00264556	-0.011802	0.00641883	0.00542485	-0.0049362	0.00917018	-0.00535195	-0.00730066	-0.00701132	0.00987842	0.0106669	0.0101034	0.00881982	0.0100276	0.00993907	0.00947973	0.00947111	0.00954069	0.008615	0.00885892	0.00876161	0.00972483	0.0100031	0.0102258	0.00989128	0.00952129	0.00952722	0.000289757	0.498072	0.976522	0.509754	0.396156	0.383028	0.938373	0.210213	0.530725	0.758777	0.182788	0.463797	0.576957	0.621684	0.369844	0.588454	0.443217	0.461776
cg27141529	8	127876554	1237	0.00317013	0.00306968	0.00351282	0.00565578	0.00136275	-0.00327811	0.00408557	-0.00320955	-0.00406109	-0.00494501	-0.0043047	-3.27761e-05	-0.000293321	0.000191844	-0.00496106	-0.00410941	0.000829705	-0.00460583	0.00523641	0.00545866	0.00538993	0.00478546	0.00512175	0.00513988	0.00504135	0.00531801	0.00526943	0.00467997	0.00452705	0.00467872	0.00473837	0.0051629	0.00486468	0.0050652	0.00479033	0.00484704	0.544912	0.573877	0.514571	0.237258	0.790185	0.523617	0.417703	0.546161	0.440892	0.290679	0.341664	0.994411	0.95064	0.970359	0.307818	0.417192	0.862491	0.341992
cg06500932	8	127882188	1237	0.00285034	0.0056888	0.00403738	0.00589942	-0.00082263	-0.00314932	-0.000936269	-0.00377166	-0.00403092	-0.00579302	-0.00192973	0.000344459	-0.000591211	0.000891209	-0.00318608	-0.00713674	-2.51064e-05	-0.0065826	0.00406769	0.00439023	0.00429832	0.00381251	0.00417789	0.00432427	0.00393229	0.00439595	0.00411132	0.00392361	0.00368715	0.00409943	0.00391056	0.00432002	0.00387485	0.00406724	0.00371287	0.00410605	0.483473	0.19505	0.34758	0.12177	0.843905	0.466436	0.811805	0.390901	0.326866	0.139823	0.60072	0.933036	0.879831	0.836559	0.410936	0.0793131	0.994605	0.108902
cg19173816	8	127885681	1237	0.00425313	0.00647796	0.00330145	0.00512244	0.00141102	0.000435034	0.000995559	-0.00903805	-0.00294773	-0.00562435	0.000153101	-0.00136596	0.000701852	0.00169621	-0.00348157	-0.00470073	0.00404109	-0.00951432	0.00581858	0.00613633	0.00593697	0.00524302	0.00570762	0.00541554	0.00554758	0.00583031	0.00569223	0.00530189	0.00502752	0.00506097	0.0052956	0.00564841	0.00540198	0.00560719	0.00520546	0.0053428	0.464805	0.291117	0.578154	0.328568	0.804741	0.935974	0.857578	0.121098	0.604562	0.288771	0.975706	0.787237	0.894561	0.76395	0.519252	0.40184	0.437561	0.0749495
cg08418472	8	127889346	1237	0.00056658	-0.005158	-0.00134754	0.00432963	0.00502678	0.00528391	0.00220545	0.00441054	-0.00577249	-0.00450667	-0.00570367	-0.00433693	-0.00314529	-0.00164797	-0.00242263	-0.00208544	0.00220551	-0.00407272	0.00481345	0.00520701	0.00499948	0.00412753	0.00501352	0.00503463	0.00470235	0.00482035	0.00473791	0.00414626	0.00443719	0.00467427	0.00484515	0.00478053	0.00509548	0.00458233	0.00476967	0.00472809	0.906299	0.321887	0.787517	0.294194	0.316032	0.293942	0.639063	0.360201	0.223087	0.277071	0.198644	0.353496	0.516234	0.7303	0.634469	0.649034	0.643793	0.389025
cg12567201	8	127890999	1237	0.00331296	0.00640222	-4.80412e-05	0.00196522	-0.00456365	0.00213572	0.0034765	-0.00848459	-0.000557876	-0.00697853	-0.000458772	-0.000262051	0.000626765	-0.00296991	-0.00397282	-0.00728591	0.00218266	-0.00577367	0.00548047	0.00584977	0.0057893	0.00465685	0.00539789	0.00537294	0.00523866	0.00571124	0.00584949	0.0048867	0.00470867	0.00479058	0.00494419	0.00539929	0.00507142	0.00520374	0.00488975	0.00513219	0.54551	0.273762	0.993379	0.67302	0.397859	0.691002	0.506931	0.137386	0.92402	0.153272	0.922384	0.956376	0.899124	0.582282	0.433407	0.161475	0.655327	0.260593
cg04562911	8	127897845	1237	0.00725141	0.00264806	-0.000754957	0.00543168	0.000247898	0.00362672	3.68716e-05	-0.00271339	-0.00308365	-0.00805345	0.00103668	-0.00332093	-0.000410155	-0.00115101	-0.00556584	-0.00483724	0.00188405	-0.00354284	0.00587698	0.00630063	0.00610048	0.00511659	0.00589554	0.00580751	0.00566771	0.00602791	0.00589879	0.00510881	0.00521606	0.00524251	0.00531119	0.0059975	0.00558358	0.00553794	0.00527444	0.00540755	0.217253	0.674278	0.90151	0.288425	0.96646	0.532307	0.994809	0.652611	0.601141	0.114937	0.84246	0.526432	0.938445	0.847809	0.318851	0.382405	0.720939	0.512361
cg26389605	8	127949748	1237	0.00277478	0.00199369	-0.00224471	0.00153433	0.00216644	-0.000809844	-0.00331797	0.000105202	0.0044007	-0.00576549	-0.00294795	0.0025292	-0.000982941	0.00557205	0.00650583	0.00239631	-0.00381103	-0.00406128	0.00483002	0.00492218	0.00512632	0.00431821	0.00487887	0.00476818	0.00470511	0.00487139	0.00495606	0.00423302	0.00425851	0.00437916	0.00467628	0.00497819	0.00459262	0.00472407	0.00435215	0.00453008	0.565639	0.685447	0.661474	0.722352	0.65701	0.865133	0.480696	0.98277	0.37457	0.17319	0.48878	0.563566	0.833514	0.263015	0.156604	0.611975	0.381212	0.369978
cg21308632	8	127964235	1237	-0.00741577	0.00153833	0.00354744	0.00113212	-0.00376904	-0.00531992	0.00891354	-0.00338334	0.000840472	-0.00916929	-0.00411695	0.00514915	0.00326434	-0.00281308	-0.00128178	-0.000604046	0.00139527	0.00287685	0.00397814	0.00453549	0.00421642	0.00374353	0.00407885	0.00439955	0.00354221	0.00406252	0.00391875	0.00351012	0.00377401	0.00381086	0.00365166	0.00401141	0.00380422	0.00367565	0.00361125	0.00366716	0.0623035	0.734478	0.400157	0.762332	0.355464	0.226587	0.0118568	0.404947	0.830177	0.00899495	0.27533	0.176638	0.371357	0.483136	0.736165	0.869466	0.699225	0.432753
cg25632577	8	128048403	1237	0.00273149	0.000457917	0.00484286	0.00491299	0.00148867	-0.00310384	7.38704e-05	-0.00184796	-0.00461087	-0.00643124	-0.00254917	0.000593678	0.000958514	-0.000351871	-0.00391327	-0.00525514	0.00124389	-0.00305767	0.00480835	0.00500395	0.00488961	0.00429848	0.00483173	0.00485707	0.00466883	0.00503803	0.00476776	0.00452862	0.00423708	0.00451629	0.00441908	0.00475955	0.00463398	0.0046473	0.00446892	0.00459072	0.569986	0.927086	0.32196	0.253055	0.758004	0.522801	0.987376	0.713767	0.333497	0.155569	0.547418	0.895417	0.828284	0.941067	0.398406	0.258142	0.78075	0.505377
cg25079337	8	128093186	1237	-0.00476592	0.0151366	-0.00835074	-0.0111377	-0.00441284	-0.0251885	0.0113331	-0.0157739	-0.0103886	-0.0016457	-0.00137431	0.0127155	0.0100853	-0.0158645	0.00665621	0.0100677	-0.00114966	0.0239796	0.00800945	0.00982703	0.00940285	0.00842776	0.00861339	0.0105454	0.00840184	0.00890019	0.00854265	0.00819781	0.00784176	0.00830025	0.00864444	0.00739397	0.0082313	0.00873649	0.00762222	0.00907707	0.551819	0.123486	0.374483	0.186319	0.608425	0.0169142	0.177376	0.0763424	0.223953	0.840895	0.860879	0.125536	0.24334	0.0319052	0.418719	0.249166	0.88011	0.00824722
cg24394732	8	128114222	1237	-0.00514465	0.00133317	0.0004316	0.00526958	-0.00322619	-0.00337857	0.0103874	-0.00274333	0.00167045	-0.00739319	-0.00409999	0.00394834	0.00612744	-0.000117821	-0.00416944	-0.0029283	0.00465845	0.00152961	0.00510328	0.00557131	0.00552534	0.00445826	0.00516701	0.00513981	0.00483607	0.00538935	0.00512177	0.00451353	0.00476536	0.00471221	0.00480703	0.0049193	0.00491873	0.00479947	0.00459155	0.004879	0.313403	0.810879	0.937738	0.237213	0.532376	0.510967	0.0317214	0.610733	0.744314	0.101421	0.389583	0.402089	0.202421	0.980892	0.396625	0.541776	0.310311	0.753895
cg25811920	8	128147663	1237	0.00444651	0.00489728	0.00177721	0.00384826	0.000745609	-0.000487261	0.00368734	-0.00257707	-0.00124914	-0.00705887	-0.00166336	-5.97974e-05	2.51545e-05	0.000369995	-0.00191633	-0.00645967	0.00253516	-0.00526392	0.00574464	0.00599955	0.00577129	0.00501225	0.00581656	0.00567578	0.00566632	0.00594175	0.00572748	0.00521331	0.00513575	0.00534017	0.00521866	0.00572738	0.00542063	0.00555969	0.00531855	0.00548543	0.438914	0.414343	0.758129	0.442623	0.898001	0.931586	0.515209	0.66449	0.827354	0.175733	0.74603	0.991066	0.996154	0.948492	0.723695	0.245286	0.633602	0.337248
cg11843935	8	128223109	1237	0.00445355	0.00318725	0.00353029	0.00320409	0.00201361	0.00127487	0.00172878	-0.00270019	-0.0042858	-0.00832742	-0.00162082	-0.00202295	0.00245273	0.00231313	-0.00447076	-0.00731208	0.000372557	-0.00611147	0.0060922	0.0063554	0.00612703	0.00530221	0.00598359	0.00592923	0.0059501	0.00621016	0.00622265	0.00539941	0.00531706	0.00546008	0.00546708	0.00601092	0.005711	0.00583512	0.00535885	0.00572453	0.464764	0.616017	0.564492	0.545649	0.736478	0.829757	0.771398	0.663706	0.490985	0.123005	0.760493	0.711011	0.653694	0.70037	0.433725	0.210163	0.944574	0.285704
cg15746849	8	128231358	1237	-0.00857259	-0.00211945	-0.00474765	-0.00832015	-0.00100712	-0.000559249	0.00665842	-0.00527241	0.00329042	0.00333597	-0.00296444	-0.00140779	-0.000705017	-0.00102563	0.00213848	-0.00157709	-0.0102331	-0.0056446	0.00544576	0.00600414	0.0059619	0.00494566	0.00542744	0.00554935	0.00495231	0.00556554	0.00544976	0.00473664	0.00458901	0.00533186	0.00511588	0.00550404	0.00556379	0.00505202	0.00535799	0.00499707	0.115446	0.72409	0.42584	0.092508	0.852789	0.919727	0.178784	0.34347	0.545994	0.481252	0.518288	0.791754	0.890391	0.852177	0.700714	0.754912	0.0561492	0.258652
cg11333957	8	128237315	1237	-0.00624067	-0.00445545	-0.00424304	0.000769327	-0.00472561	-0.00485915	0.0107104	-0.000890762	0.00457609	-0.00817936	-0.00122882	0.00418409	0.00118592	-0.000214021	-0.000419564	0.0039234	0.00124805	0.00372581	0.00382787	0.00402465	0.00423885	0.0035256	0.00369103	0.00396896	0.00345137	0.0038308	0.00388554	0.00333228	0.00366192	0.00358287	0.00366691	0.00357344	0.0037792	0.00354323	0.00364938	0.00370829	0.103033	0.268277	0.316832	0.827264	0.200441	0.220843	0.00191428	0.816129	0.238906	0.0141049	0.737198	0.242885	0.746384	0.952242	0.911601	0.268166	0.732359	0.31503
cg13393327	8	128306948	1237	0.00220389	0.00315049	0.00154707	0.00382762	0.00216475	-0.00174069	0.00201485	-0.00293909	-0.00408435	-0.00520736	-0.00536586	-0.00133007	-0.000300966	-0.00167648	-0.00205019	-0.00503208	0.000100269	-0.00466611	0.00456521	0.00482565	0.00450247	0.00390005	0.00424734	0.0044343	0.00424008	0.00458449	0.00460792	0.00393991	0.00377229	0.00408409	0.00397841	0.0044465	0.00408596	0.00425833	0.00393058	0.00408637	0.629268	0.513844	0.731144	0.326382	0.610282	0.694651	0.63465	0.521461	0.375415	0.18627	0.154898	0.744673	0.939698	0.706149	0.615833	0.237323	0.979648	0.253507
cg13037572	8	128310106	1237	-0.0050517	-0.00469023	0.00105287	0.000745459	-0.0024379	-0.006398	0.00791219	-0.00177702	0.000892402	-0.00495564	-0.00371992	0.00445004	-0.000853752	-0.00136822	-0.000898502	0.00125278	-0.0016476	0.00382313	0.00354936	0.00399566	0.00376048	0.00340315	0.0037653	0.00379511	0.00325805	0.00367855	0.00354159	0.00327663	0.00328946	0.00358207	0.00350293	0.00374592	0.00344881	0.00347924	0.00360044	0.00356023	0.154657	0.240462	0.77949	0.826611	0.51733	0.0918235	0.0151613	0.629042	0.801058	0.130427	0.258114	0.214123	0.807444	0.71492	0.794459	0.718793	0.647233	0.282893
cg14863376	8	128310635	1237	0.00313828	0.00143812	0.00423476	0.0058495	0.00130127	-0.00135588	0.00078358	-0.00348621	-0.00430481	-0.00650131	-0.00244562	-0.000116968	-0.000361895	-1.39758e-05	-0.00331443	-0.00542144	0.00116456	-0.00268561	0.00395782	0.00420558	0.004131	0.00352049	0.00393652	0.00391407	0.00377598	0.00406671	0.00399509	0.00353712	0.00346897	0.0035495	0.00350324	0.00393465	0.00379518	0.00384639	0.00371523	0.00373077	0.427817	0.732384	0.305308	0.0966016	0.740974	0.729034	0.835606	0.391304	0.281245	0.0660588	0.480811	0.973712	0.917723	0.997166	0.382486	0.158691	0.753935	0.471615
cg06928894	8	128312510	1237	0.00291565	0.00271232	0.00271678	0.00425664	-5.07062e-05	-0.00318335	0.00394115	-0.00542987	-0.00442716	-0.0070244	-0.00230215	0.000724044	0.0012449	-1.10253e-05	-0.00370963	-0.0049762	-0.000166592	-0.00396739	0.00524591	0.0055403	0.00553771	0.00473805	0.0052968	0.00531019	0.00512195	0.00539091	0.00544986	0.00483101	0.00470503	0.00480707	0.00475032	0.00514722	0.00504559	0.00533464	0.00488605	0.00506919	0.578351	0.624443	0.623712	0.368975	0.992362	0.548854	0.441619	0.313826	0.416595	0.14594	0.624633	0.880275	0.793271	0.998291	0.462204	0.350919	0.972801	0.433833
cg14437045	8	128342705	1237	-0.00285644	-0.000564235	0.00200457	0.000994286	0.00113951	-0.00106876	0.0023823	-0.00354372	-0.00215252	-0.00348528	-0.00206925	-7.33201e-05	0.000394342	0.00140648	-0.00565473	-0.00169787	-0.000155622	-0.00244205	0.00411083	0.00436583	0.00429878	0.00337831	0.00409453	0.0040242	0.00376402	0.0041675	0.00418088	0.0034641	0.00356	0.00349018	0.00373326	0.00410538	0.00367633	0.00391068	0.00355847	0.00399942	0.487146	0.897169	0.640994	0.768518	0.780782	0.79056	0.52679	0.395145	0.606659	0.314362	0.561072	0.98324	0.915876	0.731904	0.124013	0.664171	0.965117	0.541463
cg20001106	8	128344353	1237	0.00851581	0.000830009	-0.00164064	0.00311367	0.010209	0.00677255	-0.000134536	0.00201979	0.000980356	-0.00646372	-0.0093737	-0.00801114	-0.00639185	0.0025363	-0.00507092	-0.00445434	-0.00785173	-0.00283218	0.00633128	0.00679228	0.00636307	0.00551364	0.00649372	0.00627721	0.0059761	0.00650569	0.00651498	0.00554117	0.00541701	0.0056394	0.00570979	0.00613765	0.00591277	0.00600691	0.00559262	0.00575076	0.178613	0.902741	0.796532	0.572263	0.11592	0.280628	0.982039	0.756207	0.880388	0.243417	0.0835555	0.155444	0.262946	0.679434	0.391102	0.458368	0.160336	0.622374
cg23425673	8	128352645	1237	0.00701558	-0.00112921	-0.00553261	0.00359056	0.00131219	-0.00352947	0.0040283	-0.00180374	0.0010943	-0.00536442	-0.00324027	-0.00127328	-0.00276887	0.00540153	0.00165083	-0.00319709	-0.000293472	-0.00162731	0.00488245	0.00520549	0.0053534	0.00435484	0.00489037	0.00496216	0.00490295	0.00507243	0.00498728	0.00443838	0.00434151	0.00447595	0.00453075	0.00470976	0.00460097	0.00494664	0.00468031	0.0046823	0.150747	0.828266	0.301381	0.409656	0.788451	0.476912	0.4113	0.722143	0.826324	0.2268	0.455458	0.776049	0.541114	0.251431	0.719743	0.518076	0.950003	0.728182
cg15191830	8	128413575	1237	0.00487378	0.00370789	-0.00180613	0.00564232	0.00052493	0.000466011	0.0023444	-0.00469411	-0.0045015	-0.00865345	-0.00545703	-0.002631	-0.00214754	0.00433189	-0.00143071	-0.0074045	-0.00264575	-0.00687412	0.00627256	0.00682045	0.00667997	0.00560586	0.00617149	0.00636412	0.00615191	0.00641579	0.00644599	0.00549186	0.00550758	0.00562064	0.00572215	0.00616886	0.0059659	0.0060039	0.00552859	0.0057828	0.437159	0.586687	0.786867	0.314173	0.932216	0.941627	0.70314	0.464383	0.484964	0.115098	0.321772	0.639716	0.707435	0.482542	0.810474	0.217471	0.632254	0.23455
cg22261182	8	128433801	1237	0.00461006	0.00540065	0.000246927	0.00182542	0.00423801	0.0040077	3.42914e-06	-0.00273846	-0.00125195	-0.00658309	-0.0043987	-0.00356773	-0.00049486	0.00336939	-0.000738142	-0.00800173	0.00183279	-0.00885184	0.00632773	0.00655309	0.00632228	0.00549681	0.00612944	0.00595021	0.00612495	0.00637528	0.00623135	0.00555816	0.00548912	0.0055881	0.00562823	0.00612268	0.00585969	0.00595838	0.00574564	0.00583785	0.466278	0.409862	0.968845	0.739823	0.489303	0.500605	0.999553	0.667528	0.840768	0.236254	0.42293	0.52318	0.929937	0.582104	0.899756	0.179292	0.749736	0.129448
cg12716526	8	128439521	1237	0.00357893	0.0039634	-0.00140229	0.00655386	-0.000316746	0.00278431	0.00214625	-0.00510297	-0.0034887	-0.009704	-0.00158713	-0.00499884	-0.000513995	0.00125129	-0.00023969	-0.00619512	0.001491	-0.00573965	0.00625344	0.006641	0.00639487	0.00550602	0.0063531	0.00597312	0.00603726	0.00634582	0.00651964	0.00540633	0.00552561	0.0053642	0.00568938	0.00599357	0.00606112	0.00609084	0.00573804	0.00582181	0.567109	0.550636	0.826429	0.233925	0.960236	0.641115	0.722215	0.421312	0.592576	0.0726643	0.773935	0.351393	0.928015	0.834626	0.968455	0.309096	0.794983	0.324188
cg12560931	8	128503464	1237	0.00337625	0.00408578	-0.00314009	0.00138272	0.00137419	0.00124406	-0.000388851	-0.00522653	-0.0020579	-0.00413975	-0.00351641	-0.00159883	-0.00195413	0.00126495	-0.000465253	-0.00211419	-0.000435704	-0.00351388	0.00485516	0.00496824	0.00491704	0.00410618	0.00476775	0.0046683	0.00459895	0.00482946	0.00476896	0.00427968	0.00421176	0.00434025	0.00442569	0.00455283	0.00442473	0.00458438	0.00439403	0.0045694	0.486809	0.410861	0.523074	0.736312	0.773173	0.789861	0.932618	0.279155	0.666091	0.333393	0.403772	0.712596	0.65882	0.781137	0.916258	0.644675	0.921013	0.441891
cg25105276	8	128509516	1236	-0.00371765	-0.00180834	0.00604224	-0.000466696	0.000140722	-0.00248505	0.00269937	0.00224834	-0.000184506	0.00211657	0.00178066	0.00229619	-0.00148077	-0.00506848	-0.00356139	0.00463056	-0.000978734	0.00729693	0.00442012	0.00456815	0.00438545	0.00382827	0.00434858	0.00417399	0.00424386	0.00442443	0.00447051	0.00389618	0.00369347	0.003823	0.00385585	0.00435456	0.00413892	0.00405457	0.00386764	0.00407907	0.400306	0.69221	0.168267	0.902972	0.974185	0.551599	0.524734	0.611338	0.967079	0.586963	0.629727	0.54809	0.700954	0.244445	0.389533	0.253429	0.800224	0.0736358
cg18977907	8	128511741	1237	0.00311015	0.000369947	0.000958824	0.00217242	0.0042415	0.0031201	-0.000361289	-0.00157229	-0.00291907	-0.00765839	-0.0052645	-0.00538253	0.00404775	0.00109577	-0.0042609	-0.00598008	-0.000520898	-0.00708957	0.00569445	0.00598764	0.00571856	0.00512986	0.00559782	0.00548782	0.00548259	0.00587467	0.00557427	0.00513483	0.00487498	0.00506383	0.00498168	0.00569715	0.00528616	0.00524466	0.005012	0.00536654	0.584947	0.950734	0.866844	0.671941	0.448627	0.569662	0.947459	0.788977	0.600509	0.135841	0.280186	0.287811	0.41649	0.847479	0.420215	0.254193	0.917225	0.186478
cg11070710	8	128513120	1237	0.0044539	0.00429002	-0.0023098	0.000736384	-0.00255096	-0.00443888	0.00335538	-0.00296513	0.00209955	0.00102214	0.00417721	0.0017746	-0.0035571	-0.0101815	-0.0049962	0.00518747	0.00342553	0.00740685	0.00432034	0.00470092	0.00468282	0.0037232	0.00435054	0.00452772	0.00441317	0.00465924	0.00449699	0.00376769	0.0039733	0.00424972	0.00429565	0.0043614	0.00437961	0.00408129	0.00422634	0.00439818	0.30258	0.361457	0.621837	0.843215	0.557637	0.326899	0.447069	0.524518	0.640587	0.786168	0.293112	0.676254	0.407632	0.0195713	0.253959	0.203716	0.417642	0.0921681
cg04590386	8	128538307	1237	0.00213665	0.00385965	0.0014154	0.00389657	-0.000448837	0.00220755	0.000221713	-0.00227606	-0.00122207	-0.00555665	-0.00199288	-0.00128448	0.00178499	-0.000282233	-0.002421	-0.00304555	0.00145543	-0.00518675	0.00434863	0.00467702	0.00474191	0.00400656	0.00447151	0.00440354	0.00426686	0.0043722	0.00435264	0.00390221	0.00373904	0.00375634	0.00387991	0.00433184	0.00427711	0.00428058	0.00400296	0.00420011	0.623186	0.409237	0.765332	0.330778	0.920045	0.616151	0.958559	0.602662	0.778891	0.154453	0.594039	0.732388	0.645473	0.948052	0.571368	0.476786	0.716166	0.216865
cg16160417	8	128579407	1235	0.00255478	0.00165455	0.00336977	0.00312269	0.00422156	0.00155263	0.00127304	-0.00519718	-0.00297625	-0.00305104	-0.00360497	-0.00363705	-0.000543502	0.00165128	-0.00546123	-0.00414301	-0.000537384	-0.00521222	0.00540894	0.0055933	0.00573691	0.00475911	0.00562505	0.0053417	0.00533958	0.00551372	0.00561651	0.00496705	0.00474917	0.00496683	0.00478939	0.00543281	0.00523259	0.00531702	0.00507695	0.00529344	0.636695	0.767376	0.556945	0.511728	0.452958	0.771309	0.811559	0.345891	0.596175	0.539046	0.447808	0.464005	0.90965	0.76117	0.296626	0.435863	0.915703	0.324792
cg10423604	8	128580937	1237	-0.00852284	-0.00477668	-0.00914463	-0.00143218	0.00240301	-0.0015088	0.00940163	-0.00129355	0.00673906	-0.00752971	-0.00690342	0.00198034	0.00247193	0.00244609	0.00286023	-0.000957547	-0.00681749	0.00234298	0.00450241	0.00486033	0.00488097	0.00418094	0.00469255	0.00453473	0.00382657	0.00460477	0.00426806	0.00381181	0.00444444	0.00396773	0.00430795	0.00454096	0.00448006	0.00406603	0.00445971	0.00411624	0.0583643	0.325711	0.0609955	0.731938	0.608588	0.739344	0.0140127	0.778775	0.114347	0.0482267	0.120359	0.617701	0.566098	0.590113	0.52319	0.813821	0.126343	0.569217
cg08216964	8	128595603	1237	-0.00604379	-0.00557964	-0.00255192	0.00414117	-0.00398432	-0.00252453	0.00948321	-0.000486029	0.00180308	-0.0079766	-0.00343301	0.00524433	-0.000475374	-0.000681585	0.000766825	-0.00101451	-0.00190978	0.00106373	0.00397219	0.00448828	0.00445227	0.00371498	0.00406691	0.00417699	0.00342545	0.00390083	0.00385253	0.00357766	0.0038651	0.00382578	0.00369123	0.00405228	0.00389757	0.00393505	0.00372106	0.00369141	0.128128	0.21381	0.566527	0.264969	0.327238	0.545584	0.00563227	0.900843	0.639768	0.0257769	0.374429	0.170442	0.897528	0.866427	0.844027	0.796551	0.607786	0.773221
cg18452178	8	128597086	1237	-0.00635351	0.00104612	-0.00646257	-0.00132321	-0.00847842	-0.00374018	0.00896357	-0.00450655	0.00234129	-0.00599617	0.00223937	0.00584064	0.00211303	-0.00266635	0.00289651	-0.00275413	0.00392668	0.00458881	0.00418572	0.00460514	0.00449253	0.00391335	0.00422156	0.00436229	0.0037784	0.00412495	0.00435063	0.0036623	0.004195	0.0039806	0.00407227	0.0041835	0.00404878	0.0038338	0.00455148	0.00396782	0.129039	0.820297	0.150289	0.735266	0.0446048	0.39123	0.017677	0.274609	0.590474	0.101574	0.593467	0.142301	0.603844	0.523897	0.47436	0.472521	0.388288	0.247474
cg09554940	8	128608591	1237	0.00663128	0.00180905	0.0024298	0.00468996	0.00545985	0.00184067	0.000612968	-0.00392303	-0.00456493	-0.00418536	-0.00513157	-0.00378711	-0.00168389	0.00151443	-0.00561487	-0.00777864	0.000909255	-0.00638333	0.00630809	0.00658061	0.00636663	0.00536159	0.0062512	0.00608732	0.00610477	0.00634777	0.00638341	0.00567995	0.00541382	0.00568125	0.0055351	0.00605489	0.0057722	0.00598622	0.00557441	0.00604453	0.293151	0.783389	0.702723	0.38172	0.382441	0.762364	0.92002	0.536564	0.474533	0.461204	0.343198	0.50503	0.76096	0.802497	0.330681	0.193798	0.87043	0.290945
cg26011136	8	128658466	1237	-0.00395863	-0.00173059	0.000915833	-0.00160708	-0.00319846	-0.00903717	0.00120798	0.000615037	-0.00210264	-0.00318247	-0.00270987	0.00587155	0.00224986	0.00304581	0.00584031	0.00140591	0.000915199	-0.0023027	0.0042972	0.004262	0.00391441	0.00342848	0.00412052	0.00445396	0.00354481	0.00383952	0.00389736	0.00339859	0.00338552	0.00391441	0.00397434	0.00392651	0.00374887	0.00385967	0.00376836	0.00373767	0.35694	0.684705	0.815013	0.639252	0.437614	0.0424562	0.733274	0.872734	0.589538	0.349063	0.423463	0.133618	0.571328	0.437923	0.11926	0.715667	0.808111	0.537844
cg12486124	8	128669691	1236	0.00797177	-0.00115099	0.00511593	0.00402927	0.00535035	0.000624831	-0.00123132	0.00146987	-0.00097829	-0.00435629	-0.00305012	-0.00231912	-0.00178131	1.07199e-05	-0.00369167	-0.00538189	-0.00265951	-0.00288507	0.00430385	0.00461123	0.00452007	0.00400818	0.00431399	0.00420034	0.00415276	0.00443773	0.00427951	0.00397641	0.00388802	0.00388425	0.00385339	0.00422549	0.00414116	0.00426487	0.0040967	0.0042317	0.0639915	0.802892	0.257708	0.314771	0.214889	0.881745	0.766843	0.740477	0.819181	0.273282	0.432752	0.55047	0.643886	0.997976	0.372683	0.206981	0.516219	0.495382
cg07705026	8	128680294	1237	0.00579343	0.00314148	0.00386039	0.00454104	0.000455656	-0.00183355	-5.32358e-05	-0.0038172	-0.00471631	-0.0054764	-0.00248729	-0.00172635	-0.000727543	-0.000899014	-0.00371598	-0.00397686	0.0019602	-0.00276202	0.00445187	0.00474323	0.00477314	0.00406689	0.0045584	0.00450213	0.00428833	0.00471311	0.00454115	0.00404184	0.00401245	0.00413038	0.00417459	0.00453217	0.00434161	0.00448933	0.00421533	0.00429902	0.19314	0.507774	0.418646	0.264171	0.920376	0.683816	0.990095	0.417991	0.299004	0.175441	0.535328	0.675973	0.861646	0.842761	0.392053	0.3757	0.64192	0.520564
cg08847414	8	128699561	1237	-0.0120292	-0.00685239	0.00170661	0.00522395	0.00101565	-0.00366574	0.0107787	-0.00166758	-0.000263796	-0.00416349	-0.00316945	0.00529524	0.0060603	0.00122068	-0.000353696	0.000319084	-0.00268451	0.00518225	0.00421302	0.00498403	0.00509429	0.00416023	0.0043092	0.00465472	0.00381726	0.00466603	0.00423039	0.0038273	0.0040195	0.00410625	0.00437516	0.00430821	0.00436054	0.00423156	0.00423844	0.00422183	0.00430029	0.169172	0.737621	0.20923	0.813671	0.43097	0.00474765	0.720802	0.950278	0.276666	0.430393	0.197205	0.166004	0.776917	0.935352	0.939892	0.52649	0.219639
cg17588094	8	128755270	1237	0.00372445	-0.00210299	0.000791204	0.000428732	0.00227316	-0.00207813	0.0031329	-0.00162275	-0.00132449	-0.000667631	-0.00316851	2.48132e-05	-0.00285178	0.0018288	-0.00542555	-0.00250523	-0.000467188	-0.00333297	0.00466619	0.00477602	0.00487494	0.0040075	0.00454821	0.00442983	0.00435252	0.00480774	0.00452043	0.00402677	0.00394189	0.00418718	0.00419806	0.00454127	0.00428182	0.00447489	0.00413342	0.00430378	0.424767	0.659703	0.871069	0.914803	0.617222	0.638983	0.471654	0.735719	0.769521	0.868316	0.421509	0.995272	0.496943	0.687163	0.205115	0.575588	0.910009	0.438677
cg00373901	8	128766740	1236	-0.0016176	-0.00166117	0.00642978	0.000916819	0.00033975	-0.00373598	0.00134551	0.00104735	-0.000322255	0.00366728	0.00220038	0.00255749	-0.000982489	-0.00533182	-0.00356946	0.00412213	-0.00303166	0.00514532	0.00385104	0.00405005	0.00411166	0.00331055	0.00389231	0.00383447	0.00394605	0.00405252	0.00405299	0.0034708	0.00337487	0.00341564	0.00343672	0.00395757	0.00373652	0.00373612	0.00351444	0.00359427	0.674454	0.681688	0.117866	0.781827	0.930443	0.329901	0.733122	0.796064	0.936627	0.29069	0.514409	0.454002	0.77497	0.177901	0.339431	0.269888	0.388342	0.152277
cg16467921	8	128801108	1236	0.00324171	-0.00123384	-0.00157082	-8.26308e-05	0.000630047	0.00305624	0.00170905	-0.00401087	-0.00262223	0.00115902	-0.000338238	-0.003044	-0.00257608	0.00227459	-0.00129039	0.00330718	-0.00188404	0.000343745	0.00402112	0.0039505	0.0041051	0.0034964	0.00405967	0.00396108	0.00393902	0.00385041	0.00376416	0.00347562	0.00345643	0.00379861	0.00373146	0.00376836	0.00374791	0.00374125	0.00393294	0.0037525	0.420145	0.754793	0.70198	0.981145	0.876666	0.44037	0.664378	0.297563	0.486033	0.738779	0.922045	0.422931	0.489964	0.546107	0.730624	0.376709	0.63191	0.927013
cg18695689	8	128814944	1237	-0.00756541	-0.00690091	-0.00421214	3.52538e-05	0.000691266	-0.00557137	0.0132816	-0.00129592	0.000941768	-0.00404002	-0.00374787	0.0084216	0.00511175	-0.0014633	-0.00134769	-0.000132869	-0.00150255	0.00296938	0.00374273	0.0042682	0.00400135	0.00328602	0.00382603	0.00393359	0.00336946	0.00382736	0.00352264	0.00332245	0.00359429	0.00329649	0.00362193	0.00409868	0.00370369	0.00345037	0.00362348	0.00352116	0.0432422	0.105917	0.292488	0.99144	0.856623	0.156671	8.0886e-05	0.734915	0.789202	0.223994	0.297074	0.0106275	0.158146	0.721078	0.715949	0.969282	0.678384	0.399062
cg23898497	8	128822543	1237	0.00695813	-0.00171815	0.00274432	0.0035308	0.00291483	-0.00170549	-0.00115567	-0.00136258	-0.00235169	-0.00655124	-0.00186192	-0.000722745	-0.0019227	0.00185604	-0.0016573	-0.00281405	0.00205848	-0.00141609	0.00468271	0.00473484	0.00466668	0.00390155	0.00458422	0.00453595	0.0044636	0.00451974	0.0047719	0.00402597	0.00404751	0.00413237	0.00399855	0.00456928	0.00433266	0.00426563	0.00410081	0.00456554	0.137301	0.716699	0.556487	0.36548	0.52488	0.706921	0.795706	0.763054	0.622139	0.103685	0.645504	0.861159	0.630624	0.684596	0.70208	0.509445	0.615689	0.756432
cg11146550	8	128832081	1237	0.00196279	0.00191767	0.00184726	0.0032689	0.000436597	-0.00165014	0.00138459	-0.00247284	-0.00505119	-0.00406079	-0.00332977	5.26348e-05	0.000259566	0.00127204	-0.00232358	-0.00496191	0.00198566	-0.00288748	0.00443836	0.00470227	0.00475898	0.00398283	0.00446665	0.00435527	0.004328	0.00458409	0.00445327	0.00405659	0.00387108	0.00408914	0.00417001	0.00444859	0.00435366	0.00440612	0.00411258	0.00442042	0.65832	0.683408	0.697895	0.41179	0.922134	0.704774	0.749034	0.589583	0.256683	0.316809	0.389699	0.98973	0.950367	0.774923	0.593545	0.260106	0.629219	0.513619
cg09836370	8	128864516	1233	-0.00421564	0.000332986	0.000551397	0.000354968	-0.00618447	-0.00540974	1.18492e-06	0.00293901	-0.00107005	0.000772355	0.00477136	-0.00031146	-0.00412408	-0.00720683	0.00112908	0.0067168	0.00248773	0.00397836	0.00392203	0.00420797	0.00419399	0.00358955	0.00408578	0.00421247	0.00368589	0.00411808	0.00411593	0.00355689	0.00345404	0.00375487	0.00377789	0.00383097	0.00365147	0.00374872	0.00376322	0.00372139	0.282436	0.936927	0.895401	0.921226	0.130112	0.199065	0.999744	0.475422	0.794881	0.828097	0.167161	0.933893	0.274993	0.0599443	0.75716	0.0731719	0.508571	0.285047
cg08608523	8	128866525	1234	0.00501421	0.000161064	0.00247315	0.00419376	-0.00149085	-0.000322455	0.000666139	-0.000572877	0.000403137	-0.00564718	-0.00142743	-0.00180201	0.00043913	0.00321968	-0.00376364	-0.0038689	0.000528617	-0.00162374	0.0051026	0.00543753	0.00522809	0.00450795	0.00534389	0.0050826	0.00501795	0.00527017	0.00525205	0.00460421	0.00449056	0.00462498	0.00440331	0.0051769	0.00475409	0.00475803	0.00459129	0.00486288	0.325766	0.976369	0.636177	0.352214	0.780258	0.949414	0.89439	0.913439	0.938816	0.220001	0.750582	0.696814	0.920561	0.533986	0.428556	0.416143	0.908338	0.738451
cg04556592	8	128866782	1236	-0.00383845	-0.000910532	0.00743422	0.00233732	-0.00347038	-0.0037407	0.00277253	0.00252528	-0.00232701	-0.000534762	0.00196596	0.000806352	-0.00123783	-0.00683739	-0.00477152	0.00566311	0.000607315	0.00383977	0.00470304	0.00496479	0.00473694	0.00391716	0.00456382	0.00454332	0.00461394	0.00477976	0.00482323	0.00404038	0.00414631	0.00405693	0.00413217	0.00461001	0.00439846	0.0043133	0.00423287	0.00429724	0.414407	0.854486	0.116552	0.550715	0.447009	0.410315	0.547904	0.597273	0.629479	0.894704	0.635395	0.842451	0.764513	0.138032	0.278004	0.189203	0.885914	0.371566
cg07068089	8	128872027	1237	-0.0018266	-0.00203596	-0.0031361	0.0033851	-0.00451053	-0.00411734	0.00305168	0.00276119	-0.000272072	-0.010727	-0.00331952	0.000281854	0.0017393	-0.0027435	0.00337595	0.00173604	0.00517288	0.00129103	0.00456573	0.00457613	0.00511092	0.00383286	0.00451488	0.00439688	0.00395857	0.00412162	0.0042343	0.00416481	0.00386593	0.00409165	0.00427668	0.0043215	0.00425144	0.00445492	0.00431522	0.00401014	0.689107	0.656385	0.539475	0.37714	0.317777	0.349055	0.440764	0.502904	0.948768	0.0100058	0.390528	0.945081	0.684233	0.525527	0.427154	0.696765	0.230624	0.747497
cg10864979	8	128879141	1237	0.00442938	-0.000681202	-0.00273052	0.00217862	0.000128931	0.00514381	0.000439008	-0.00123136	0.00128364	-0.00515441	-0.00229812	-0.00403606	-0.000978632	0.0025075	-0.000278746	-0.00649711	0.00515106	-0.00671026	0.00521846	0.00567676	0.00572936	0.00459588	0.00525516	0.00525819	0.0054973	0.00556457	0.00554827	0.00484118	0.0046353	0.0046543	0.00485826	0.00531256	0.00495765	0.00505288	0.00468524	0.00502331	0.395998	0.904484	0.633658	0.635474	0.980427	0.327951	0.93635	0.824869	0.817036	0.287011	0.620045	0.385851	0.840357	0.63693	0.955162	0.198505	0.271583	0.181606
cg06219570	8	128889164	1237	0.00145698	0.00637913	-0.000165373	0.00281209	-0.00109131	-0.00578601	0.00781294	-0.00534422	0.000135481	-0.00543632	-0.000480055	0.00269411	-0.00144328	-0.000503847	-0.00362667	-0.00253613	0.00027411	0.000671014	0.00448699	0.00469085	0.00476504	0.00435118	0.00479778	0.00465938	0.00450047	0.00477156	0.00453598	0.00418956	0.00409735	0.00450637	0.00424602	0.00458729	0.00467292	0.00469692	0.00456161	0.00486654	0.745399	0.173859	0.972315	0.518096	0.820065	0.214311	0.0825592	0.262708	0.976172	0.194429	0.906731	0.549944	0.733922	0.91254	0.437688	0.589228	0.952083	0.890333
cg01413249	8	128906126	1237	0.00659053	0.00198847	0.00152079	0.00514259	0.00358945	-0.0017107	0.00426793	-0.00507032	-0.00214457	-0.00531783	-0.0025483	-0.000592307	-0.00260908	0.00223364	-0.00191408	-0.00356403	0.000985525	-0.00289334	0.00435106	0.00447207	0.00470977	0.00373453	0.00427991	0.00443345	0.00409093	0.0044234	0.00464109	0.00407698	0.00380003	0.0040732	0.00384941	0.00424618	0.00418704	0.00427944	0.00398159	0.00398247	0.12985	0.656578	0.74677	0.1685	0.401653	0.699598	0.296824	0.251692	0.644022	0.192112	0.502476	0.884383	0.497906	0.598863	0.647568	0.404942	0.804505	0.467521
cg09017607	8	128930240	1237	0.0102757	4.4542e-05	-0.00282111	0.000325371	0.00717603	0.00989446	-0.00683823	0.00288844	0.00187617	-0.00570762	-0.00592219	-0.00812534	-0.00229894	0.00521156	0.000437358	-0.00428399	-0.00107772	-0.00802903	0.00588294	0.00595284	0.00597652	0.00488828	0.00603263	0.00575322	0.00571817	0.00595562	0.00578037	0.00499737	0.00507946	0.00537979	0.00533307	0.00564516	0.00551323	0.00554615	0.00528632	0.00556803	0.0806906	0.99403	0.636905	0.946931	0.234229	0.0854663	0.231744	0.627681	0.745502	0.253402	0.243651	0.130955	0.666416	0.355908	0.936771	0.439862	0.838455	0.149306
cg23896695	8	128931535	1236	0.0053404	0.00209269	0.00193577	0.000944321	0.00110745	0.00208557	0.00102283	0.000166275	-0.00289061	-0.00454372	-0.000123167	-0.000908067	0.000788921	0.00316221	-0.00303669	0.00200691	-0.0019625	-0.00609022	0.00388456	0.00415209	0.00385726	0.00345455	0.00396495	0.0039078	0.00379954	0.00399827	0.00400278	0.00348012	0.00342364	0.00343464	0.00339177	0.00365343	0.00355879	0.00374431	0.00371767	0.00374398	0.1692	0.614255	0.615771	0.78458	0.780007	0.593553	0.787776	0.966828	0.470201	0.191681	0.971302	0.791483	0.816073	0.386739	0.393497	0.591966	0.59758	0.103807
cg09276833	8	128934967	1237	0.00275182	0.00118503	0.00504522	0.00230478	-0.00146446	0.00129239	-0.00225984	0.000555588	-0.00444163	-0.00233205	-0.000592877	-0.00389505	-0.0020396	-0.000230928	-0.00398246	-0.00348891	-0.00289166	-0.00737112	0.00483867	0.0052287	0.00478298	0.00404119	0.00476403	0.0049504	0.00442072	0.00515027	0.00476806	0.00445116	0.00414244	0.00476956	0.0043688	0.00464379	0.00452265	0.00458924	0.00411436	0.00461246	0.56955	0.820703	0.291505	0.568459	0.758539	0.79404	0.609216	0.914094	0.351575	0.600335	0.886193	0.41413	0.640603	0.960339	0.378556	0.447113	0.482166	0.110023
cg19280176	8	128961242	1237	0.000564459	0.00459533	0.00255407	0.00527314	-0.00355567	-0.000428967	0.00236613	-0.00575927	-0.00777952	-0.0121726	-0.00637669	0.0021599	0.00333309	-0.000434355	-0.0068572	-0.00418415	0.00303766	-0.0010468	0.00502497	0.00549179	0.00509275	0.00433128	0.00485403	0.00519748	0.00455729	0.00509272	0.0048838	0.00454818	0.00428795	0.00474529	0.00475122	0.00486527	0.00456277	0.00474782	0.00472067	0.00480999	0.910561	0.402726	0.616011	0.223431	0.463853	0.934222	0.603623	0.258104	0.111177	0.00744249	0.136984	0.648989	0.482976	0.928862	0.132875	0.378167	0.519913	0.827717
cg12685187	8	128961926	1233	0.0104584	-8.34601e-05	0.00958672	0.00294479	0.00511968	0.00647933	0.00154865	-0.00181583	-0.00139299	-0.000244108	0.00129514	-0.0125287	-0.00563286	-0.00176689	-0.00954463	0.0028381	-0.00248159	0.00014288	0.00673426	0.00739737	0.00697438	0.00546988	0.00631031	0.00650258	0.00590359	0.00670104	0.00635959	0.00538168	0.00599138	0.00645385	0.00611876	0.00664738	0.00660711	0.00565896	0.00621248	0.00629295	0.12042	0.990998	0.169268	0.590325	0.417182	0.319044	0.793073	0.786409	0.82662	0.963821	0.828857	0.0522243	0.357265	0.790392	0.14857	0.616003	0.68956	0.981886
cg04263511	8	128962092	1237	0.00389797	0.00264561	0.000484819	0.0028268	0.00261806	-0.00242112	0.00239987	-0.00566853	-0.00441663	-0.00541178	-0.00438083	-0.000489004	-0.00114371	-0.000115527	-0.00259755	-0.00467859	-0.000433926	-0.00347321	0.00501027	0.00525381	0.00512009	0.00434516	0.00485822	0.00483248	0.00489786	0.00507513	0.00507801	0.00443675	0.00424559	0.0045388	0.00448135	0.00486737	0.00467457	0.00479779	0.0044543	0.00464916	0.436571	0.61457	0.924562	0.515328	0.589962	0.616364	0.624145	0.264028	0.384434	0.222555	0.30214	0.914203	0.798557	0.981064	0.578433	0.329483	0.922395	0.455025
cg14105551	8	128972734	1237	0.00342157	0.00073915	0.00065824	0.000650213	0.00410701	0.00203788	-0.001174	-0.00276846	-0.00379222	-0.00402377	-0.00257663	-0.00325601	0.00258924	0.00302156	-0.00275445	-1.93649e-05	-0.00299157	-0.00258669	0.00432145	0.00455331	0.00441936	0.00396241	0.00414989	0.00452605	0.00396231	0.00431268	0.00427568	0.00385178	0.00371033	0.0040435	0.0039439	0.00434995	0.00412597	0.00396479	0.00378149	0.00431975	0.428499	0.871044	0.881597	0.869656	0.322337	0.652527	0.767007	0.520916	0.375118	0.296184	0.487402	0.420677	0.511491	0.487294	0.504397	0.996103	0.42888	0.549302
cg09857786	8	128988995	1237	0.00334302	-0.00225826	-0.00271625	6.12496e-05	-0.000522037	0.00454279	-0.00382942	-0.00581188	-0.000294954	-0.00369957	-0.00120338	-0.00316769	-0.000921395	0.00404092	-0.000550153	-0.00319733	-0.00043054	0.00245309	0.00476999	0.00503427	0.0050741	0.00405826	0.00473091	0.00470608	0.00455693	0.00506826	0.00484462	0.00448442	0.00428928	0.0044269	0.00442875	0.00489473	0.00458485	0.00451916	0.00469941	0.00475096	0.4834	0.653736	0.592431	0.987958	0.912135	0.334393	0.400712	0.251496	0.951452	0.409381	0.779052	0.474267	0.835191	0.40905	0.904488	0.479252	0.927003	0.60562
cg19745714	8	129004134	1237	0.00399113	0.00404569	0.00237005	0.00224507	0.00399505	4.96895e-06	0.00476751	-0.00357454	-0.00252596	-0.00920384	-0.00365834	-0.00241237	-0.00139792	0.00326001	-0.00154168	-0.00524624	-0.000211785	-0.00452491	0.00586389	0.00591247	0.00601325	0.00507278	0.00593292	0.0057743	0.00582012	0.00596912	0.00579674	0.00541505	0.00518844	0.0052733	0.00521753	0.00574977	0.00548804	0.00563812	0.00541072	0.00564671	0.496107	0.493809	0.69348	0.658075	0.500712	0.999313	0.412705	0.54928	0.663013	0.0891915	0.480752	0.647334	0.788755	0.570728	0.778775	0.352115	0.968777	0.422938
cg01765152	8	129005526	1236	0.00471191	0.00140016	-0.0013299	-0.000697487	0.00610841	0.00339374	-0.00179045	-0.00230196	-0.00314829	-0.00472191	-0.00376621	-0.00146943	-0.000827821	0.0020674	0.0027901	-0.00158582	-2.58046e-05	-0.00826916	0.0050818	0.00555806	0.00558233	0.00545587	0.00557235	0.00540312	0.00492531	0.00533752	0.00517845	0.00477666	0.00467974	0.00506653	0.0049756	0.00533798	0.00508175	0.00525837	0.00483446	0.00492913	0.353816	0.801106	0.8117	0.898274	0.272992	0.529934	0.716216	0.666265	0.543214	0.32289	0.42094	0.771795	0.867861	0.698534	0.582976	0.762972	0.995741	0.0934229
cg17583432	8	129005567	1237	0.00483133	0.00481602	-0.000256362	-0.000968107	0.00522175	-0.000891815	-0.00620934	0.00143978	-0.00414184	-0.00733969	-0.000651107	0.00093438	-0.000537679	0.00133835	-0.00321339	-0.0023267	-0.00262653	-0.00175458	0.00495377	0.00527062	0.00572786	0.00576783	0.00574688	0.00527096	0.00485959	0.0051432	0.00496681	0.00438467	0.00464674	0.0052451	0.0049853	0.0051867	0.00490197	0.00501538	0.00502619	0.00488938	0.329419	0.360849	0.964301	0.866705	0.363549	0.865644	0.201337	0.779524	0.404336	0.0941417	0.888564	0.858611	0.914112	0.796381	0.512126	0.64271	0.601275	0.719703
cg12753009	8	129061665	1237	0.0021822	0.00188802	-0.00286499	4.24031e-05	0.000690104	-0.00175873	0.000830542	-0.002898	-0.00305534	-0.00451992	-0.00348371	0.00167312	0.00435545	0.0041817	0.00110825	-1.90046e-05	0.000697792	0.00130495	0.00453758	0.00470753	0.00460489	0.00364561	0.00448789	0.00424694	0.00423343	0.00448729	0.00443112	0.00384023	0.00382627	0.00403396	0.00409182	0.00422155	0.00414254	0.00404863	0.00390776	0.00407587	0.630575	0.688374	0.533835	0.99072	0.877791	0.678789	0.844464	0.518393	0.490497	0.239199	0.362574	0.678318	0.287134	0.3219	0.789063	0.996255	0.858279	0.748844
cg07305933	8	129079496	1237	0.00518643	0.0022704	-0.00283192	0.00100557	0.00248338	0.00481777	-0.00333201	-0.00270826	-0.00305838	-0.00315639	-0.00349182	-0.00378409	-0.00158656	0.00138651	0.00136194	-0.00425446	-6.26487e-05	-0.00580951	0.00461311	0.00487715	0.00478232	0.00414061	0.00466873	0.00455091	0.00444042	0.004801	0.00454314	0.0042324	0.00404809	0.00425292	0.00441642	0.00467562	0.00437778	0.00459837	0.00430764	0.00452989	0.260894	0.64156	0.553741	0.808116	0.594784	0.289764	0.453025	0.572683	0.500828	0.455807	0.388366	0.373594	0.719415	0.766817	0.755722	0.354856	0.988396	0.199673
cg01083475	8	129115076	1237	0.00566412	0.000970647	-0.00491799	0.0025432	0.00201735	0.00650037	-0.00177127	-0.0035691	-0.00103812	-0.00435186	-0.00266383	-0.00580037	-0.000619411	0.00518635	-0.000831436	-0.0069488	0.00139992	-0.00712772	0.00624598	0.00661826	0.00647552	0.00554391	0.00636435	0.00601325	0.00613312	0.00641392	0.00672226	0.00561897	0.00549219	0.0055868	0.00562373	0.00628407	0.00598051	0.00607233	0.00572212	0.00605544	0.36449	0.883399	0.44757	0.646423	0.751262	0.279693	0.772731	0.577895	0.877271	0.438638	0.627661	0.299164	0.912296	0.409192	0.889431	0.252484	0.806727	0.239164
cg08853735	8	129139526	1237	0.00623796	0.00505586	0.000939408	0.000312371	0.00432209	0.00192273	-0.00311927	-0.00358349	-0.0025045	-0.00411184	-0.00341096	-0.000865789	-0.00176709	0.000508698	-0.000865943	-0.00198936	-0.000599985	-0.00657378	0.00476412	0.00494399	0.00463991	0.00405616	0.00460294	0.00453392	0.00441867	0.0048166	0.00455314	0.00420305	0.00407536	0.00420692	0.00424122	0.00451903	0.00442514	0.00440782	0.00416797	0.00447943	0.190411	0.306484	0.839555	0.938614	0.347738	0.67151	0.480232	0.456883	0.582278	0.327927	0.402608	0.836946	0.676936	0.910373	0.844855	0.651755	0.885539	0.142227
cg22721170	8	129141736	1237	0.00847305	-0.00238156	-0.00515712	-0.00173756	0.000854731	0.00726152	-0.00731365	0.00312667	0.0115991	-0.00268274	0.00272046	-0.00218926	-0.00842059	0.000695566	0.0049919	0.000847226	-0.00547853	-0.0140993	0.00561456	0.00590533	0.00560276	0.00485701	0.00514406	0.00523885	0.00512492	0.00582809	0.00530931	0.00482138	0.00496146	0.00503936	0.0056774	0.00512619	0.00541049	0.0052602	0.00538584	0.00512053	0.131267	0.686734	0.357332	0.720536	0.868032	0.165719	0.153558	0.591625	0.0289131	0.57792	0.583473	0.663974	0.138027	0.892067	0.356198	0.872043	0.309053	0.00589647
cg15331705	8	129180010	1237	0.00714798	0.00123448	-0.00476779	-0.000256063	0.003635	0.00605743	-0.00210638	-0.00131596	0.00257508	-0.00175258	-0.00429852	-0.00461704	-0.00188088	0.00468257	0.00106087	-0.00302807	-0.00154213	-0.00575287	0.00552426	0.00600058	0.00586393	0.00482792	0.00544528	0.00526539	0.00534188	0.00584732	0.00564208	0.00499163	0.00477889	0.00492071	0.00491178	0.00550361	0.00512017	0.00525934	0.0050748	0.00519128	0.195691	0.837004	0.416177	0.957702	0.50442	0.249969	0.693349	0.821937	0.648098	0.72551	0.368396	0.348096	0.70177	0.39487	0.835858	0.564783	0.761219	0.267785
cg07186595	8	129186510	1237	-0.00096902	0.00891447	-0.00222812	-0.00238358	0.00269276	0.00770446	-0.00207242	-0.00501959	0.000207281	0.0027172	-0.00526736	-0.00679765	0.00163398	-0.000178298	-0.00218494	-0.00388204	-0.00168791	-0.00265187	0.00427287	0.00445836	0.00420547	0.00339222	0.00418458	0.00409829	0.0038042	0.00401846	0.00394429	0.00362832	0.00355829	0.00385304	0.0037443	0.0040201	0.00406007	0.0036856	0.00422036	0.00362349	0.820591	0.0455547	0.59624	0.482266	0.519903	0.0601186	0.585911	0.211616	0.958089	0.453926	0.138792	0.0776929	0.662554	0.964624	0.590472	0.292204	0.689197	0.464256
cg24791478	8	129214157	1237	-0.0017465	0.00176069	0.00454748	0.00359194	0.0019605	0.00133867	0.00257965	-0.00300129	-0.00229695	-0.0109876	-0.00351927	-0.00183684	0.00294392	0.0029146	-0.00277381	-0.00740759	0.000603556	-0.00441631	0.00522706	0.00561195	0.00532015	0.00441859	0.00512448	0.00491279	0.00507456	0.00531338	0.00528197	0.00450135	0.00450139	0.00448479	0.00463563	0.00511471	0.00467402	0.00492436	0.0047425	0.00483503	0.738284	0.753719	0.392681	0.416266	0.702035	0.785249	0.611209	0.572172	0.66366	0.0146481	0.434322	0.682121	0.525387	0.568782	0.552878	0.13251	0.89873	0.361033
cg08693580	8	129279507	1237	-0.0134948	-0.002261	0.00045047	-0.00276441	-0.00364563	-0.00488786	0.00740128	-0.00195935	0.00609356	0.0020945	0.00294135	0.00462094	0.0035245	-0.000835205	-0.00214671	0.00439661	-0.00237273	0.00267563	0.00444259	0.00500294	0.00468652	0.00410126	0.00475076	0.00470602	0.00416035	0.00469811	0.00451761	0.00410949	0.0042906	0.00421069	0.00414437	0.00439586	0.00450205	0.00429066	0.004429	0.00430735	0.0023848	0.651317	0.923425	0.500286	0.442857	0.298972	0.0752388	0.676641	0.177386	0.61028	0.493008	0.272453	0.395086	0.849311	0.633483	0.305508	0.592148	0.534483
cg26558023	8	129284837	1237	0.00762663	-0.000712927	0.00075325	0.00352477	0.00128488	0.00247056	-0.00383285	-0.000418318	-0.00229283	-0.00590298	-0.0029038	-0.00436188	-0.00106918	0.00260704	-0.00126066	-0.00529297	0.00160827	-0.005886	0.00560918	0.00589776	0.00583433	0.00485594	0.00543174	0.00532642	0.0053724	0.00583827	0.00583075	0.0050071	0.00478233	0.00490521	0.00499576	0.00560091	0.00534416	0.00532487	0.00503196	0.00527615	0.173935	0.903785	0.897273	0.46792	0.813005	0.642769	0.475577	0.94288	0.694149	0.238429	0.543721	0.373877	0.830534	0.641596	0.813514	0.320219	0.749263	0.264599
cg20553024	8	129296120	1237	0.00351758	0.00389208	-3.38753e-05	0.00158275	0.00122504	-0.000151769	-0.000794695	-0.00324429	-0.00170099	-0.00462913	-0.00183536	-0.00041277	-0.00164366	-0.000786002	-0.00207108	-0.00380876	0.000331535	-0.00364968	0.00414465	0.00442072	0.00424597	0.00364429	0.00418014	0.00404265	0.00401331	0.00431562	0.00410696	0.00367875	0.0036266	0.00375942	0.0038296	0.00407135	0.00394335	0.00412116	0.00378669	0.00405463	0.396046	0.378633	0.993634	0.664063	0.769475	0.970053	0.843034	0.452198	0.678748	0.208267	0.612798	0.912571	0.667779	0.846914	0.599438	0.355384	0.930232	0.368052
cg04008854	8	129320905	1237	-0.0141328	-0.00367971	0.000269889	0.0044574	-0.00245666	-0.00216384	0.0128429	0.000235495	0.0013774	-0.00709613	-0.00402566	0.00501293	0.00534908	-0.00129186	-0.0015521	-0.00190658	0.00028111	0.00109256	0.00380374	0.00443858	0.00429886	0.00358521	0.00369854	0.00439691	0.00343822	0.00399487	0.00376385	0.00346645	0.00367598	0.00373766	0.00373703	0.00376066	0.0036918	0.00409367	0.00351739	0.00373725	0.00020281	0.407087	0.94994	0.213766	0.506547	0.622629	0.000187454	0.952993	0.714398	0.0406496	0.27346	0.179857	0.152324	0.731208	0.674179	0.641403	0.936301	0.770023
cg03206427	8	129336798	1237	-0.00380355	-0.00276978	-0.00361134	0.000963511	-0.00011572	0.00125105	0.00971049	-0.00505501	0.00608012	-0.00637094	-0.00710077	0.00296756	0.00497539	-0.00148915	-0.000673396	-0.00229779	0.000544441	0.00102681	0.00467283	0.00518907	0.00479276	0.00385408	0.00437	0.00468884	0.00387214	0.00447527	0.00408349	0.00383165	0.0040657	0.00421042	0.00452911	0.00419624	0.0043634	0.00412709	0.00412576	0.00429614	0.415661	0.593499	0.451151	0.802589	0.978874	0.789613	0.012149	0.258669	0.1365	0.0963692	0.080723	0.480926	0.271971	0.72268	0.877351	0.577692	0.895015	0.8111
cg10480693	8	129339255	1237	-0.00372636	-0.00160892	0.000980044	0.00500448	-0.000166101	-0.00594153	0.00698906	0.0015569	0.000437653	-0.00753665	-0.00152343	0.00356338	0.00315	0.00147242	-0.0044038	-0.0010042	-0.00135946	0.000932913	0.00368742	0.00403916	0.0039239	0.00351493	0.00373991	0.00388797	0.00342881	0.00365879	0.00371574	0.00323975	0.00347912	0.00361238	0.00347313	0.00357513	0.0035079	0.00370152	0.00345315	0.00348273	0.312226	0.690387	0.802771	0.154511	0.964575	0.126467	0.0415165	0.670455	0.906239	0.0200021	0.661475	0.32392	0.364427	0.680448	0.209335	0.786166	0.693811	0.7888
cg27027215	8	129355185	1237	-0.00676237	-0.00454785	0.000155097	-0.000726646	-0.00497385	-0.00610598	0.0059489	0.000295339	-0.000161398	-0.00309036	-0.00181082	0.00380656	0.00146295	-0.000947199	-0.00311237	0.00210621	-0.00354108	0.00701147	0.00392261	0.00419596	0.0040632	0.00347143	0.00390752	0.00403824	0.00337826	0.00390884	0.00361938	0.00354165	0.00369128	0.00378894	0.00362329	0.00373008	0.00390247	0.00386148	0.00355466	0.00363239	0.0847173	0.278425	0.969551	0.834197	0.203057	0.130524	0.0782495	0.939772	0.964432	0.382893	0.623732	0.315065	0.686387	0.799545	0.425138	0.585451	0.319163	0.0535745
cg05161347	8	129373113	1237	-0.00718244	-0.00103083	-0.00233968	-0.00296109	-0.00262152	-0.00151135	0.00394746	0.00244879	0.00336621	0.00533789	0.00276798	0.00312674	7.45352e-05	-0.00215129	-8.55483e-05	0.00634876	-0.000144993	0.00464997	0.00399685	0.00424384	0.00408796	0.00347169	0.00390453	0.00388962	0.00386022	0.004073	0.00409583	0.00344264	0.00343988	0.00352568	0.00348367	0.00409179	0.00383837	0.00379414	0.00355977	0.00365252	0.0723318	0.808082	0.567096	0.393702	0.501964	0.697602	0.306497	0.547691	0.411155	0.121016	0.421008	0.375161	0.98293	0.599056	0.982218	0.0942669	0.96751	0.202988
cg12367036	8	129401946	1237	0.0061808	-0.00112034	0.000421074	0.00668456	0.00176512	0.00666252	-0.00327749	-0.0011901	0.00100927	-0.00789138	-0.00302856	-0.00599506	-0.00147967	0.00391392	-0.00418425	-0.00721422	0.00407638	-0.00653947	0.00674831	0.0071082	0.00716582	0.00580604	0.00664193	0.00659065	0.00656085	0.00709343	0.00686092	0.00611876	0.00593452	0.00628958	0.00616639	0.00673895	0.00651294	0.00663862	0.00620081	0.00655881	0.359717	0.874763	0.953142	0.249604	0.790428	0.312061	0.617391	0.86676	0.88305	0.197154	0.609821	0.340502	0.810364	0.561382	0.52058	0.277167	0.510927	0.31874
cg10342275	8	129406697	1237	-0.000229432	-0.00941553	-0.000832311	0.000695274	-0.00556521	-0.00100325	-0.00231715	0.00744021	0.00359267	0.00305631	0.00313949	0.0029994	0.00356053	0.000639941	-0.00297532	0.00102935	-0.000412002	0.00346827	0.00422615	0.00439603	0.00441129	0.00361332	0.00421349	0.00410784	0.00411726	0.00420576	0.00421669	0.0037164	0.00365028	0.00379935	0.00387359	0.00410307	0.00393838	0.00415856	0.00384799	0.00384884	0.956705	0.0322073	0.850345	0.847413	0.186565	0.807055	0.573578	0.0768848	0.394208	0.410858	0.38975	0.429849	0.358002	0.876059	0.449969	0.804502	0.914734	0.367525
cg12380246	8	129440213	1237	0.00166523	0.00218379	-0.00358825	0.00435872	-0.00028953	0.00349453	0.0011177	-0.00152489	0.0011749	-0.0056806	-0.00307999	-0.00284839	0.00194861	0.00182629	-0.0027774	-0.00621072	0.00319624	-0.00378563	0.0056556	0.00589681	0.00586755	0.00497791	0.00560049	0.00543649	0.00569635	0.00587337	0.00579498	0.00499056	0.00492391	0.00498944	0.00522677	0.0056045	0.005493	0.00548714	0.00512	0.00531029	0.768423	0.711134	0.540841	0.381241	0.95877	0.52036	0.844443	0.795152	0.839334	0.255008	0.531631	0.568079	0.709288	0.744529	0.61312	0.257689	0.532453	0.475916
cg16448462	8	129440328	1237	-0.00610949	-0.00258929	-0.00509365	-0.000257186	0.00225797	-0.00198217	0.00914194	-0.00119267	0.000405116	-0.00166264	-0.00847778	0.00244516	0.00310747	-0.00332924	0.000347195	-0.002949	-0.000816006	0.00173237	0.00402508	0.00453753	0.00432065	0.00366515	0.00408641	0.00424628	0.00385759	0.00406318	0.00408257	0.0034818	0.00387981	0.00402176	0.00390311	0.00410023	0.00427218	0.00407792	0.0039383	0.0039476	0.129051	0.568245	0.238435	0.944058	0.580569	0.640642	0.0177949	0.769117	0.920955	0.63299	0.0288813	0.543199	0.425943	0.416812	0.935228	0.46958	0.835855	0.660777
cg23451228	8	129527284	1237	0.0084588	-0.000131752	-0.00730819	-0.00329601	0.00510952	-0.0041524	0.00190937	-0.00590605	0.00191453	0.00474065	-0.00226754	0.0047056	-0.00573515	-0.00330103	0.000735945	0.00284228	-0.00328609	0.00223208	0.00496206	0.00465146	0.00559662	0.00435711	0.00510998	0.00474266	0.00487135	0.00461589	0.0049075	0.00401992	0.00450455	0.00417411	0.00450119	0.00454744	0.00475675	0.00443029	0.00429498	0.00444467	0.0882516	0.977403	0.191613	0.44937	0.317353	0.381279	0.695088	0.200719	0.696445	0.238283	0.614691	0.259604	0.202613	0.467894	0.877045	0.52116	0.444212	0.615532
cg11992662	8	129593955	1237	-0.00426728	-0.00340082	0.0040591	0.000850059	-0.00160118	-0.00853751	0.00445841	0.00427167	0.00184508	0.00299508	0.00235616	0.00268933	0.00355383	-0.00387886	-0.00729206	0.00250151	0.00166865	0.00947229	0.00443217	0.00462972	0.00455644	0.00377722	0.00404678	0.00445067	0.00418874	0.00450097	0.00468994	0.00377668	0.00367854	0.00395357	0.00406233	0.00437683	0.00395635	0.0039673	0.00381667	0.00392445	0.33565	0.462605	0.373011	0.821941	0.69235	0.0550793	0.287157	0.342592	0.694015	0.427751	0.521837	0.496361	0.381669	0.375497	0.0653106	0.528346	0.661966	0.015793
cg10887489	8	129598045	1237	0.000505388	0.00454201	-0.0035058	0.00230146	-0.00332271	0.000318962	0.00426917	-0.00603405	0.000130367	-0.00601089	0.000697319	0.000524852	-0.00215228	0.00204026	-6.55317e-05	-0.00656672	0.00352408	-0.00721263	0.00576948	0.00626024	0.00606693	0.00500923	0.00596581	0.00577198	0.00575573	0.00605004	0.00603217	0.00512344	0.00497467	0.00519277	0.00528049	0.00592044	0.00571584	0.00576181	0.00552605	0.00547361	0.930197	0.468125	0.563363	0.645915	0.577555	0.955931	0.458253	0.318591	0.982757	0.24071	0.888523	0.919492	0.683575	0.730386	0.990853	0.254412	0.523655	0.187601
cg11960655	8	129696418	1237	0.00710589	0.00255818	-0.00392008	-0.00147935	0.00346006	-0.00118267	-0.000211379	0.00120752	-0.00188868	-0.00148397	-0.0025223	0.000172827	0.00305632	-0.00361051	-0.00701207	-0.00351404	0.000205705	-0.00435555	0.00487451	0.00508898	0.00509822	0.00562745	0.00472603	0.00486751	0.00472069	0.00474879	0.00499153	0.00473878	0.00418768	0.00485237	0.00466219	0.00532178	0.0047692	0.00481586	0.00434819	0.00454876	0.144905	0.615181	0.441946	0.792642	0.46409	0.808027	0.964285	0.79928	0.705151	0.754164	0.546966	0.971588	0.512111	0.497492	0.141485	0.465586	0.962268	0.338302
cg05651554	8	129789579	1236	-0.00396076	0.00127696	0.00533491	-0.000176106	-0.00249185	-0.00612859	0.00540926	-0.00152017	-0.000627857	0.00192482	0.00272224	0.00334542	0.00196945	-0.00323766	-0.00503691	0.00487332	0.00522488	0.0111714	0.00398201	0.00400219	0.00387439	0.00330492	0.00381133	0.0038439	0.00378649	0.00405506	0.00399215	0.00326379	0.00350836	0.00347302	0.00371378	0.00391575	0.00359795	0.00370333	0.00354135	0.00358721	0.3199	0.749676	0.168523	0.957504	0.51324	0.110854	0.153128	0.707747	0.87503	0.55536	0.437791	0.335418	0.595898	0.408334	0.161532	0.188197	0.140107	0.00184418
cg07637987	8	129831839	1235	0.00498573	0.00256349	-0.000715624	0.00471699	0.00215163	0.00582886	-3.16232e-05	-0.00488431	-0.00295731	-0.0076689	-0.00286894	-0.00616004	0.000177025	-0.000431189	-0.00287508	-0.00492184	0.000872194	-0.00525522	0.0054714	0.00562266	0.00572665	0.00473236	0.00547323	0.00533772	0.0052168	0.00551442	0.00550144	0.00501011	0.0048436	0.00484052	0.00502241	0.00537723	0.00519204	0.00533043	0.00498869	0.00528298	0.362172	0.648447	0.900552	0.318884	0.694232	0.274827	0.995163	0.375761	0.590886	0.125848	0.553639	0.20316	0.971883	0.936088	0.579751	0.355826	0.86121	0.319861
cg19235048	8	129831868	1235	-0.000751254	0.00304778	0.0038503	-2.84742e-07	-0.00707248	-0.00403604	0.00339562	-0.00263889	0.000226793	-0.00637821	-0.000864156	0.0014407	0.00376357	-0.00241621	-0.00989281	0.00221428	0.00119319	0.00306204	0.00533343	0.00571081	0.00531261	0.00455045	0.00496047	0.00462695	0.00485003	0.00551153	0.00506566	0.00446596	0.00477661	0.00459783	0.00493123	0.0049364	0.00494256	0.00477142	0.00494589	0.00501069	0.887982	0.593558	0.468607	0.99995	0.153935	0.383051	0.48385	0.632085	0.96429	0.153239	0.856435	0.75402	0.445337	0.62451	0.0453324	0.642596	0.809361	0.541133
cg00735091	8	129831935	1237	-0.00728922	0.00161677	0.000164994	0.00069635	-0.00363653	-0.00381341	0.0075515	-0.00259662	0.00338218	-0.0092104	0.000774578	0.0032226	0.0050383	-0.00144711	-0.0015639	-0.00378334	0.00132897	0.00202002	0.00406015	0.00417139	0.00429966	0.00342361	0.00375564	0.00402554	0.00355327	0.00401638	0.00372193	0.00330582	0.00372296	0.00365514	0.00377004	0.00380321	0.0036879	0.00364995	0.0034579	0.00359753	0.0726049	0.698322	0.96939	0.838825	0.332902	0.343483	0.0335678	0.517951	0.363501	0.00533437	0.835187	0.37796	0.181416	0.703576	0.671521	0.299947	0.700736	0.574455
cg06931444	8	129874054	1237	0.00260182	0.00245184	0.00192187	0.00264838	0.000857489	-0.00160006	0.000363664	-0.00342645	-0.0038618	-0.00581117	-0.00264699	0.000213971	-0.000241946	0.000175648	-0.00165679	-0.00459573	0.00124785	-0.00379612	0.00413283	0.00425355	0.00438109	0.00368157	0.00414221	0.00420831	0.00409861	0.00426074	0.00413344	0.00384297	0.00363955	0.00386205	0.00382333	0.00413248	0.00390996	0.00404775	0.00379561	0.00390268	0.528989	0.56433	0.660897	0.471919	0.836	0.703787	0.929298	0.421286	0.350158	0.130494	0.467053	0.955817	0.949542	0.966097	0.671758	0.256217	0.742336	0.330704
cg03364813	8	129874077	1237	0.00206371	0.00150248	0.00159714	0.00434298	0.00136781	-0.000510395	0.000603857	-0.000351732	-0.00338326	-0.00393022	-0.00405785	-0.00029527	0.00106959	-0.000915998	-0.00219185	-0.00327807	0.00299065	-0.00215883	0.0044993	0.00457718	0.0045259	0.00395202	0.0044036	0.0043458	0.00430242	0.00453624	0.00436714	0.00395046	0.0038625	0.00407997	0.00403958	0.00436112	0.00432169	0.00425059	0.00411434	0.00422327	0.646468	0.742719	0.724172	0.271799	0.756096	0.906507	0.888381	0.938195	0.438511	0.319796	0.293454	0.942307	0.79118	0.833639	0.612033	0.440587	0.467297	0.609227
cg24628776	8	129876381	1237	-0.00345068	0.00419691	-0.00353825	-0.00307132	-0.00136408	-0.00248266	0.00654875	-4.39458e-06	0.00126291	-0.0057023	0.000258315	-0.000679136	0.00644572	-0.00489227	-0.00345542	0.00200211	-0.00363079	-0.00540827	0.00459212	0.0047958	0.00457388	0.00403751	0.00428302	0.00455384	0.00384405	0.0045289	0.0042973	0.00369631	0.00380586	0.00425774	0.00424003	0.00430196	0.00394234	0.00427733	0.00396442	0.004076	0.452391	0.381508	0.439181	0.446838	0.750116	0.58563	0.0884542	0.999226	0.768846	0.122903	0.945887	0.87327	0.128459	0.255447	0.380764	0.639731	0.359749	0.184556
cg14347463	8	129886819	1237	0.00219172	0.00686751	0.000495138	0.00387212	-0.00136352	-0.00180465	0.000258198	-0.0116591	-0.0039352	-0.0073007	-0.00403223	0.00666378	-0.00706589	0.0020941	-0.000687077	0.00178938	0.00214801	0.00243155	0.00445205	0.00471844	0.0047926	0.00375332	0.00470072	0.00412061	0.00402867	0.00447883	0.0043799	0.00370552	0.00415164	0.004309	0.00418774	0.00455045	0.00445736	0.00428486	0.00392882	0.00423242	0.622511	0.145542	0.917715	0.302235	0.771765	0.661418	0.948899	0.00923697	0.368936	0.0488126	0.33143	0.121989	0.0915493	0.645375	0.877496	0.676236	0.584563	0.565626
cg18038737	8	129888752	1236	0.000555409	-0.00112902	0.00776437	0.00680389	-0.000482042	0.000309704	-0.00269569	-0.000827323	-0.000472224	0.000203781	0.00373203	0.000830124	0.000550525	-0.0060006	-0.0105906	-0.00133762	-0.00287531	-0.00110195	0.00430752	0.00489128	0.00473118	0.00399175	0.00464773	0.0045825	0.00411029	0.00456287	0.00425654	0.0038962	0.00392147	0.00401529	0.0044244	0.00448977	0.00438295	0.00406826	0.0042549	0.00411281	0.897406	0.817452	0.100776	0.08829	0.917395	0.946117	0.511928	0.856119	0.911663	0.958288	0.341253	0.836212	0.900975	0.181384	0.0156787	0.742312	0.49919	0.788752
cg19554762	8	129970339	1237	0.00200721	-0.00139262	0.00633995	-0.00311741	0.00491898	-0.00575256	-0.00528412	0.00211201	-0.00567832	-0.00243157	-0.00497359	0.00587625	0.000598768	-0.000517229	-0.00703696	-0.00312904	-0.00837965	5.04742e-05	0.00525073	0.00568302	0.00530723	0.00485985	0.00528261	0.00500238	0.00477264	0.00539374	0.00474314	0.00450133	0.0045521	0.00469389	0.00473137	0.00525966	0.00515207	0.004894	0.00508679	0.00494611	0.70226	0.806418	0.232248	0.521223	0.351769	0.250159	0.268221	0.695379	0.231242	0.589066	0.274573	0.210608	0.899294	0.921663	0.171986	0.522588	0.0994889	0.991858
cg01782969	8	129973161	1237	0.000472807	-0.000617598	0.00225062	0.00305124	0.00291512	-0.00200055	0.00155588	-0.00192846	-0.00279976	-0.00384593	-0.00355273	0.00441703	0.0028375	0.00200546	-0.00164058	-0.0055286	0.00112534	-0.00435311	0.0039477	0.00454686	0.00418534	0.00339751	0.0041818	0.00410742	0.00373558	0.00419578	0.00392664	0.00346145	0.00355697	0.00371714	0.00390632	0.00420249	0.00405731	0.00393546	0.00374495	0.00398873	0.904667	0.891956	0.590757	0.369141	0.485743	0.626217	0.677042	0.64579	0.475835	0.266537	0.317888	0.23472	0.467602	0.633214	0.685954	0.160076	0.7638	0.275119
cg11832632	8	130017602	1237	0.00195916	0.00257029	0.00367008	0.00136584	0.00341291	-0.000976336	0.00546141	-0.00132688	-0.00118687	-0.00185049	-0.00533686	-0.00360094	0.000931739	0.000831804	-0.00499214	-0.00406642	-0.00128541	-0.00121836	0.0049041	0.00494996	0.00502525	0.00427873	0.00503274	0.00463364	0.00460012	0.00505359	0.00486459	0.00441999	0.00434253	0.00452857	0.00427154	0.0049014	0.00481096	0.00479068	0.00435138	0.00447077	0.68953	0.603583	0.46519	0.749563	0.497681	0.833117	0.235137	0.792888	0.807244	0.675462	0.219081	0.42652	0.82733	0.86524	0.299428	0.395982	0.767686	0.785225
cg20851118	8	130117589	1237	-0.000634745	-0.00256446	0.00948014	0.00329701	-0.000736122	-0.0093235	0.00126304	0.00110618	-0.00392633	-0.00210463	0.00622658	0.00564578	0.000949948	-0.00829214	-0.00842942	0.00210311	0.00181001	0.00682615	0.00411612	0.00432466	0.00408013	0.00364825	0.00395959	0.00408949	0.00396602	0.00410764	0.00406557	0.00389774	0.003702	0.00367802	0.00375113	0.00445012	0.00394014	0.00395574	0.0036183	0.00372513	0.877444	0.553191	0.0201529	0.366142	0.852517	0.0226156	0.750133	0.787701	0.334169	0.589224	0.0925786	0.124783	0.80008	0.0624124	0.0324058	0.594962	0.616909	0.0668832
cg07710094	8	130279952	1237	-0.00520261	-0.00195359	0.00186157	0.00169877	-0.00145967	-0.0029669	0.00282103	0.000524208	0.000903059	0.000316004	0.00159482	0.00212057	0.00069519	-0.00360514	-0.000866047	0.00405981	-0.000185712	0.00552744	0.00396851	0.0041455	0.00399206	0.0034649	0.00385601	0.00377789	0.00382287	0.00397031	0.00398025	0.00352611	0.00342684	0.00344184	0.00361834	0.00392947	0.00369107	0.00377696	0.00358357	0.00367011	0.189867	0.637459	0.640988	0.623936	0.705027	0.43226	0.460553	0.894959	0.820513	0.928591	0.641652	0.537819	0.847641	0.358901	0.814494	0.282426	0.95867	0.13205
cg09944942	8	130284642	1237	0.00599719	-0.000469668	0.00231015	0.00573703	0.00385216	0.00188499	-0.000164279	-0.00192723	-0.00553967	-0.00584603	-0.00394861	-0.00215475	0.000493505	0.00110449	-0.00261486	-0.00648196	0.00022195	-0.00432131	0.00474361	0.00489147	0.00472062	0.00423329	0.00464613	0.00464391	0.00444465	0.00477538	0.00460144	0.00424292	0.00411308	0.00426799	0.00426637	0.00458017	0.00443576	0.00457792	0.00428738	0.00447952	0.206134	0.923507	0.624577	0.175348	0.407041	0.684812	0.970516	0.686523	0.228629	0.168255	0.337049	0.613655	0.907911	0.809442	0.555529	0.156799	0.958713	0.334704
cg02483101	8	130365373	1237	0.0045422	-0.00208217	0.00354058	0.00649289	-0.0019672	-0.000844229	-0.00156276	-0.00121259	-0.00588369	-0.0077125	-0.00213071	-0.00396631	0.0001404	0.00112635	-0.00670381	-0.00294968	0.00068161	0.000810304	0.00419104	0.00455209	0.00437921	0.00384159	0.00409756	0.00443229	0.00404145	0.00448068	0.00430056	0.00392257	0.00351671	0.00407029	0.00385571	0.00431858	0.00406791	0.00411782	0.00386995	0.00404072	0.278459	0.647377	0.418804	0.0909977	0.631163	0.848939	0.698991	0.786678	0.171274	0.0492773	0.544595	0.32983	0.970953	0.794235	0.0993577	0.473793	0.860193	0.841062
cg04336279	8	130365731	1237	0.00652613	0.00448833	-0.000989021	0.00267803	0.00500692	0.00468234	-0.000894773	-0.00408976	-0.00323553	-0.00588703	-0.00439877	-0.00500232	-0.00233656	0.00387785	0.00100089	-0.00428037	-0.0042345	-0.00712607	0.00535736	0.00577288	0.00532355	0.00450502	0.00513274	0.00520742	0.00506131	0.0054388	0.00540616	0.00466625	0.00456319	0.00480674	0.0048306	0.00517069	0.00492818	0.00500219	0.00480329	0.00509113	0.223163	0.436872	0.852615	0.552208	0.329318	0.368564	0.859676	0.452075	0.549513	0.207085	0.335062	0.298021	0.628599	0.453274	0.839061	0.392164	0.378002	0.161602
cg08397581	8	130379122	1237	-0.000129882	-0.000668401	0.00471292	0.00353364	-0.000594541	-0.00414297	-0.00168803	-0.00171931	-0.00297469	-0.00477119	0.00137779	0.00326835	0.000211909	0.000561827	-0.00269904	-0.00541329	0.00366436	-0.00243461	0.00404499	0.00443582	0.00423968	0.00369052	0.00407487	0.00423717	0.00389319	0.00406353	0.00389515	0.00376078	0.003634	0.00375079	0.00404847	0.0040344	0.00398292	0.00377263	0.00386932	0.00362472	0.974385	0.880226	0.2663	0.338319	0.883997	0.328189	0.664589	0.672217	0.445051	0.204559	0.704584	0.383549	0.958255	0.889245	0.497992	0.15132	0.343623	0.501794
cg06986291	8	130504200	1237	0.00328152	0.00275123	0.00352952	0.00275134	0.000913549	0.00105189	0.00313075	-0.00260621	-0.00333577	-0.00652555	-0.00367989	-0.00401026	-8.48864e-05	0.000415693	-0.00678846	-0.00571494	0.0014381	-0.00421569	0.00550466	0.00553473	0.00562339	0.00483575	0.00543543	0.00522463	0.00526785	0.00549895	0.00547653	0.00490733	0.00467847	0.00483756	0.00479765	0.00533982	0.00503464	0.00521657	0.00499806	0.00507338	0.551085	0.619129	0.530234	0.569384	0.866526	0.840439	0.552302	0.635538	0.542457	0.183599	0.431541	0.407113	0.985883	0.937949	0.177546	0.273282	0.773551	0.406005
cg17980699	8	130587264	1237	0.00390845	0.00439327	0.000249849	0.0021927	0.000577923	0.00314066	0.00251992	-0.00173172	-0.00196646	-0.00431414	3.07995e-05	-0.00473382	-0.00022447	0.000480055	-0.001335	-0.00308895	-0.000433285	-0.00805919	0.00514747	0.00559756	0.00529243	0.00468394	0.00518483	0.00485948	0.00511976	0.00538375	0.00535462	0.00481743	0.00454888	0.00450028	0.00476343	0.00517596	0.00511397	0.00515028	0.00490912	0.00510191	0.447676	0.432539	0.962347	0.63969	0.911248	0.518088	0.622582	0.747713	0.713436	0.370505	0.994598	0.292849	0.962415	0.926104	0.794054	0.548664	0.929669	0.114189
cg14590394	8	130603987	1237	0.00580774	0.00229863	-0.00168991	0.000217543	0.00330102	0.00315913	-0.00153902	-0.00282383	-0.00367144	-0.00356608	-0.00290402	-0.00357317	-0.0016466	0.0022788	0.000213787	-0.00377548	-0.000444349	-0.00554006	0.00506181	0.00529292	0.00533426	0.00447759	0.00499526	0.00498106	0.00492546	0.005266	0.0051775	0.00464574	0.00445863	0.00460429	0.00470949	0.00511913	0.00489427	0.0049866	0.00462356	0.0049139	0.251231	0.664082	0.751393	0.96125	0.508721	0.525932	0.75469	0.591794	0.478253	0.442724	0.514836	0.437718	0.726613	0.656208	0.965159	0.448975	0.923437	0.259563
cg07613115	8	130639514	1237	-0.00708148	-0.000707527	0.00406902	0.000728827	-0.0030493	-0.00480917	0.00503074	-0.0014604	0.00105093	0.00297126	0.00391173	0.00123755	0.00253504	-0.00774828	-0.0030946	0.0056242	0.000303911	0.00716844	0.00429006	0.0046324	0.00435866	0.00376167	0.00415136	0.00407129	0.0040822	0.00449413	0.00440544	0.00384555	0.00371141	0.00373977	0.00385317	0.00440083	0.00412609	0.00395248	0.00392065	0.00394488	0.098806	0.878608	0.350537	0.846371	0.462625	0.237508	0.217814	0.745214	0.811453	0.439729	0.291895	0.740708	0.510596	0.0782995	0.453251	0.154749	0.938213	0.069194
cg17445472	8	130678826	1235	0.00431207	-0.00284843	-0.0038502	0.000520558	0.00162843	0.00423325	-0.00381608	0.00472361	0.00128944	-0.00404873	0.00195273	-0.00322474	-0.00216047	0.00622049	0.00037653	-0.00130423	0.00151505	-0.00515833	0.00366548	0.00403241	0.00385797	0.00330405	0.00385178	0.0036568	0.00364281	0.0039467	0.00392174	0.00321116	0.00317897	0.00342385	0.00331208	0.00383308	0.00346279	0.00345863	0.0033924	0.00354722	0.239436	0.479949	0.318285	0.87481	0.672461	0.247011	0.29484	0.231365	0.742312	0.20737	0.539041	0.346271	0.514208	0.104623	0.913412	0.706102	0.655163	0.145894
cg02266621	8	130696072	1237	0.00526148	0.00307103	-0.00194612	0.000335322	0.00294268	0.000374533	-0.00283911	-0.0029774	-0.00262848	-0.0034536	-0.00306713	-0.000948562	-0.000942317	0.00274691	-0.000831448	-0.00342054	-0.00147302	-0.00283314	0.00502974	0.0050789	0.00522432	0.0044077	0.00494242	0.00469322	0.00478502	0.0050701	0.00501817	0.00449181	0.00435552	0.00451572	0.00458132	0.00495779	0.0048201	0.00486107	0.00460092	0.00475206	0.295527	0.545402	0.709511	0.939358	0.55158	0.936394	0.552958	0.557039	0.600423	0.441973	0.481312	0.833623	0.837035	0.579538	0.863048	0.481645	0.74885	0.551047
cg16673748	8	130696161	1237	0.00698834	-0.000438234	-0.00535003	0.00129586	0.00332337	0.00448978	-0.00354897	-0.00250135	-0.00114685	-0.00391158	-0.00312284	-0.000943611	-0.00118112	0.00200153	0.00222917	-0.00411012	0.000722355	-0.00598683	0.00504729	0.00519385	0.00518565	0.0043303	0.00493701	0.00488011	0.00491291	0.00507925	0.00499578	0.00445052	0.00431473	0.00453026	0.00464327	0.0049447	0.00467601	0.00476838	0.0044845	0.00483709	0.166183	0.932758	0.302214	0.764746	0.500849	0.357564	0.470063	0.622391	0.818431	0.379454	0.469212	0.835002	0.799207	0.685637	0.633558	0.388714	0.872032	0.21583
cg17951713	8	130698161	1237	0.00661639	0.00113102	-0.00666012	-0.00124592	0.00544147	0.0100588	-0.00372304	-0.00253843	-0.00159704	-0.00197379	-0.00241232	-0.00610187	-0.000542708	0.00565113	0.00163392	-0.00458341	-0.00354621	-0.00913074	0.00604477	0.0063712	0.00611506	0.00539781	0.00603707	0.00589121	0.00593048	0.00619374	0.00634927	0.00535184	0.00521842	0.00522584	0.00532857	0.00601856	0.00584161	0.00574865	0.00552747	0.0057846	0.273708	0.8591	0.276095	0.817456	0.367406	0.0877441	0.530148	0.681925	0.801404	0.712273	0.643888	0.242955	0.918877	0.347756	0.779705	0.425276	0.521159	0.114461
cg17837330	8	130738823	1237	0.00545914	0.000770417	0.000901083	0.000735705	0.00138536	-0.000913296	-0.00293815	-0.0023431	-0.00453904	-0.00207332	-0.00122932	7.68465e-05	-0.000163955	0.000937157	-0.00152459	-0.00441048	0.000450002	-0.00459889	0.00403007	0.00422901	0.00407847	0.00359204	0.00389045	0.00402881	0.00386563	0.00414933	0.004004	0.00355454	0.00342919	0.00366806	0.00362271	0.00404057	0.00383675	0.00386415	0.00359086	0.00381123	0.175544	0.855446	0.825142	0.837716	0.721772	0.820664	0.447212	0.572282	0.256952	0.559699	0.719979	0.983285	0.963902	0.816587	0.691098	0.25371	0.900271	0.22756
cg15383740	8	130738941	1237	0.00335802	0.00272649	-0.000925369	0.00168948	0.000558998	-0.000522003	-0.00243817	-0.00379876	-0.00229175	-0.00377119	-0.00236192	-9.20764e-05	0.00113766	-0.00103961	-0.00217557	-0.00457494	0.001047	-0.00466872	0.00430091	0.00444845	0.00444029	0.00381825	0.00435183	0.00413485	0.00415012	0.00437602	0.00424538	0.00390641	0.00378451	0.00392397	0.00393925	0.00421861	0.00408905	0.00411213	0.00393586	0.00405193	0.434937	0.539937	0.834914	0.658146	0.897792	0.899538	0.556872	0.385347	0.58932	0.334352	0.532561	0.981279	0.772734	0.805345	0.594692	0.265903	0.790226	0.249231
cg26073844	8	130799093	1237	-0.00144169	0.00346999	0.000259876	0.00137387	-0.00179012	-0.0061511	0.00347121	-0.0071858	-0.00544156	-0.00656164	-0.00226145	0.00373239	0.00335025	-0.00211197	-0.00151512	-0.00258662	0.00320397	-0.00149187	0.00464899	0.00492043	0.00488135	0.00420585	0.00477832	0.0045435	0.00449436	0.00470287	0.00462928	0.00428197	0.00407692	0.00426148	0.00428227	0.00473884	0.00453925	0.00460168	0.00418111	0.0046123	0.756478	0.480673	0.957542	0.743927	0.707932	0.175792	0.439909	0.126523	0.239808	0.125427	0.579102	0.381115	0.434007	0.655833	0.738544	0.574045	0.443499	0.74635
cg22162396	8	130799581	1237	0.00350443	1.94476e-06	-0.000364266	0.00233979	0.00220595	0.000831871	0.00276149	-0.00594791	-0.00201158	-0.00552521	-0.000325392	-0.00112737	-0.00182908	0.00328805	-0.00324291	-0.000431341	-0.000548946	-0.003006	0.00502927	0.00525369	0.00548806	0.00432903	0.00515954	0.00501231	0.00495796	0.00496642	0.00508324	0.00455637	0.00448152	0.00467725	0.00473209	0.00481595	0.00502139	0.00468951	0.00464382	0.00491574	0.485923	0.999705	0.94708	0.58886	0.66898	0.868184	0.57754	0.231063	0.692306	0.225269	0.942118	0.80953	0.699107	0.49477	0.518397	0.926714	0.905901	0.540865
cg15207078	8	130799603	1237	0.00117438	-0.00190536	0.00152876	0.00457854	-0.00333669	-0.00313111	0.00192472	-0.00070072	-0.00215526	-0.00625542	-0.00247476	0.00349811	0.00261843	-0.00321491	-0.00365403	-0.00439443	0.00598589	-0.00339763	0.00410261	0.00452716	0.00420686	0.00365197	0.00415938	0.00432286	0.0038741	0.00441157	0.0042653	0.00401158	0.0036374	0.00407218	0.00397205	0.00406444	0.00405918	0.0039002	0.00394432	0.00416882	0.774685	0.673848	0.716308	0.209945	0.422432	0.468873	0.619318	0.873797	0.613347	0.118916	0.496274	0.390327	0.509758	0.428953	0.368019	0.259861	0.129115	0.415067
cg14632780	8	130799724	1237	0.00626266	8.95293e-05	0.00372739	0.00415868	0.00343861	-0.000946355	0.00202635	-0.00285229	-0.00574103	-0.00585753	-0.0024262	-0.00202349	-0.000186139	0.00122053	-0.00551102	-0.00657398	-0.000778903	-0.00224519	0.0049394	0.00508155	0.00490864	0.00429412	0.00483522	0.00476426	0.00477731	0.005058	0.00497616	0.00446324	0.00431262	0.00436439	0.00447739	0.00496405	0.0046917	0.00480075	0.00447043	0.00464515	0.204834	0.985943	0.447642	0.332816	0.476986	0.842547	0.671449	0.572811	0.248621	0.189387	0.57372	0.642909	0.966839	0.80578	0.240142	0.170885	0.861681	0.628854
cg24243265	8	130799851	1237	0.00230917	0.00173863	0.00442543	0.00495618	0.00539219	0.00302509	0.00579822	-0.00472458	-0.00446495	-0.00566364	-0.00300759	-0.00360188	0.000467869	0.00192197	-0.00569095	-0.00633509	0.00210508	-0.00319534	0.00613528	0.0062689	0.00631097	0.00539812	0.00617256	0.00590975	0.00606098	0.00610568	0.00637663	0.00555577	0.00544868	0.00544737	0.00540537	0.00608893	0.00569193	0.00597989	0.00568271	0.00572651	0.706637	0.781517	0.483161	0.35855	0.38235	0.608734	0.338746	0.439049	0.483799	0.308005	0.580959	0.508475	0.931024	0.752269	0.317394	0.289418	0.711058	0.576851
cg02684208	8	130814219	1237	-0.00336261	-0.00261231	-0.0184315	0.000286341	0.0056677	-0.0016368	0.00767076	0.00664627	0.00924381	-0.00527787	-0.000501607	-0.00073642	0.00289821	-0.00284987	0.00830851	-0.00159296	-0.00201926	0.00247127	0.00571242	0.0058165	0.0059125	0.00483466	0.00576874	0.00608245	0.00524906	0.00582432	0.00545463	0.00497405	0.00536921	0.00565316	0.00522448	0.00552119	0.00548441	0.00574065	0.00541545	0.00572537	0.556097	0.653345	0.00182468	0.952772	0.32586	0.787852	0.143917	0.253818	0.0901376	0.288653	0.925568	0.896355	0.579074	0.605736	0.129789	0.781406	0.709246	0.666007
cg12609577	8	130882139	1237	-0.000315913	-0.000533639	-0.00651734	0.000937749	-0.0012472	0.00112316	0.00212375	0.00398967	0.00122085	0.000307161	0.00507192	0.000312342	0.000129009	0.00127855	0.0008023	-0.00225682	-0.00329211	-0.00037699	0.00575923	0.00584785	0.00561976	0.00506437	0.00554948	0.00527574	0.00534361	0.00581297	0.00528544	0.00503318	0.00483364	0.00514066	0.0050209	0.00543056	0.00557438	0.00523191	0.00538595	0.00522582	0.956255	0.927291	0.246163	0.853099	0.82218	0.831411	0.691045	0.492499	0.817328	0.951337	0.294042	0.951551	0.979501	0.81387	0.885559	0.666208	0.541041	0.942491
cg14545620	8	130885171	1237	-0.006178	0.000520861	0.00059449	0.000371441	0.000386394	-0.00465752	0.00705424	0.0017751	-0.00412405	-0.00737865	-0.00603173	0.00260683	0.00172785	-0.000538453	-0.00318584	-0.000827673	-0.00276709	0.00305878	0.00404153	0.00454161	0.00428192	0.003569	0.00424131	0.00411804	0.00388137	0.00421373	0.00377311	0.00332184	0.00369178	0.00360446	0.00376331	0.00405446	0.00423822	0.00383516	0.00403349	0.00402702	0.126357	0.908694	0.889579	0.91711	0.927411	0.258054	0.0691464	0.673562	0.274389	0.0263339	0.102296	0.469542	0.64614	0.894347	0.452236	0.829134	0.492696	0.447516
cg10646494	8	130886772	1237	0.00574548	0.00484848	0.00333328	-0.00188627	0.00259222	-0.00137288	-0.000323293	-0.00098993	-0.00261589	-0.00335412	-0.00255437	-0.00046096	-0.0053137	0.00303048	-0.00547105	-0.0015207	-0.00335414	-0.00201626	0.0044753	0.00465467	0.00461347	0.00402832	0.00446531	0.00423417	0.00428003	0.00456312	0.00418305	0.00388747	0.00393993	0.00404413	0.00437781	0.00444537	0.00443923	0.00436001	0.00416217	0.00436137	0.199205	0.297579	0.46998	0.639604	0.56156	0.745758	0.939789	0.828254	0.531739	0.388245	0.516772	0.909252	0.224832	0.495418	0.217788	0.727252	0.420321	0.643866
cg21775576	8	130896223	1232	-0.000236373	-0.00538398	-0.000888743	0.000368347	-0.00478697	-0.00716129	0.00458568	0.000574741	-0.00537924	-0.00379316	0.00337362	0.00816921	-0.00231033	0.00762027	0.00127956	-0.00668242	0.00377333	0.00457604	0.0041064	0.00428805	0.0043001	0.00362564	0.00421284	0.00421394	0.00372968	0.00423623	0.00394027	0.00359784	0.00356735	0.003588	0.00393255	0.00422382	0.00394495	0.00373299	0.0036515	0.00388736	0.954097	0.209269	0.83626	0.919078	0.255839	0.0892382	0.218881	0.89208	0.172192	0.291751	0.344305	0.0227971	0.556876	0.0712127	0.74567	0.0734378	0.301434	0.239132
cg03526788	8	130899478	1237	-0.0100052	-0.00290712	-0.00181223	0.00340029	-0.00187974	-0.00909113	0.0154533	-0.000291503	0.00252714	-0.00616193	-0.00199261	0.00890059	0.00158327	-0.00167299	0.00206283	0.00108654	-0.00246006	0.00455399	0.0042315	0.00480856	0.00454485	0.00327841	0.00419093	0.00456862	0.00366536	0.00454526	0.00418897	0.00348992	0.00403427	0.00402633	0.00358131	0.00423146	0.00408665	0.00399477	0.00381849	0.00375233	0.0180567	0.545463	0.690083	0.299653	0.653774	0.0466014	2.48644e-05	0.948864	0.54632	0.0774565	0.621363	0.0270639	0.658421	0.69257	0.613719	0.78563	0.519415	0.224884
cg16721257	8	130954845	1237	0.00116698	0.00365293	-0.00315527	0.000152329	-8.71035e-05	0.00485546	0.00251542	-0.0034222	-0.000717542	-0.00756785	-0.00239469	-0.00463534	0.00266475	-0.00227872	-0.00288066	-0.00394594	0.000746374	-0.00533331	0.00514202	0.00559249	0.00575159	0.00465644	0.00549237	0.00563294	0.00506421	0.00556195	0.00549702	0.00474962	0.00491093	0.00486233	0.00495794	0.00558919	0.00540844	0.00513765	0.00517555	0.00514453	0.820463	0.513637	0.583286	0.973903	0.987347	0.388701	0.619397	0.538364	0.896145	0.11108	0.625816	0.34043	0.590941	0.683493	0.594295	0.442461	0.885333	0.299878
cg19844232	8	131075016	1234	0.00200763	-0.00688407	0.00707018	-0.000694024	0.00819075	0.00475177	0.00130443	0.00245743	-0.000281941	-0.00035255	-0.00391382	-0.00730424	-0.00146507	-0.00157775	-0.00610188	0.0053765	-0.00245501	0.00750656	0.00470656	0.0048537	0.00469649	0.00395652	0.0045239	0.00456012	0.00408876	0.00459251	0.00435261	0.00388108	0.00402757	0.00417783	0.00417684	0.00466857	0.00464948	0.00387282	0.00412277	0.00439077	0.6697	0.156099	0.132217	0.860756	0.0702101	0.297399	0.749705	0.592584	0.948353	0.927621	0.331172	0.0804066	0.725768	0.735399	0.189393	0.165056	0.551526	0.0873352
cg01406974	8	131092707	1234	0.00246594	-0.00130577	-0.00347182	0.00193023	-0.00118053	0.00106698	0.00315168	-0.00318749	0.00155885	-0.00365701	-0.000780064	-0.000410638	-0.000863477	0.00381898	-2.32486e-05	-0.00453649	-9.33069e-05	-0.00195249	0.00397971	0.00417753	0.00431015	0.00350441	0.00401631	0.00385236	0.00381348	0.0039287	0.00420735	0.00343387	0.00346945	0.00347239	0.00376273	0.00391866	0.00363281	0.0037745	0.00368482	0.00373257	0.535503	0.754607	0.420532	0.581769	0.768809	0.781805	0.408544	0.417174	0.711004	0.286885	0.822105	0.905863	0.818495	0.329777	0.994894	0.229411	0.979798	0.600907
cg17522986	8	131094061	1237	0.00673335	-0.00250543	-0.00689225	0.00264042	0.00427298	0.00798938	-0.00212233	0.000708648	0.00120713	-0.0047908	-0.00422556	-0.0087756	-0.00245695	0.00619189	0.00168059	-0.00520736	-0.000932597	-0.00510224	0.00593129	0.00631058	0.00615313	0.00519481	0.00606955	0.00579783	0.00582411	0.00594528	0.00599795	0.00530662	0.00532598	0.00550336	0.00538008	0.00563586	0.00553329	0.00557811	0.00555652	0.0057556	0.256281	0.691353	0.262663	0.611256	0.481431	0.168205	0.715556	0.905121	0.840498	0.366633	0.427552	0.110804	0.647905	0.271917	0.761338	0.350544	0.866711	0.375358
cg24266914	8	131118369	1237	-0.00142676	-0.00315102	0.0023542	-0.00164312	0.000125274	-0.00162587	0.00323851	-0.000534283	-0.00436471	-0.00469581	-0.00512048	-0.00154363	0.0016175	0.00513259	-0.000190548	0.000698021	0.00195397	-0.0019206	0.0041821	0.0044626	0.00458412	0.00356124	0.00425033	0.00419801	0.00400479	0.00423143	0.00432175	0.00347437	0.00373865	0.00376299	0.00375614	0.00410445	0.00413929	0.00440179	0.00403729	0.00386495	0.732983	0.480129	0.607563	0.644518	0.976486	0.698538	0.418711	0.899522	0.312523	0.176517	0.17081	0.68165	0.666738	0.211119	0.963283	0.874002	0.6284	0.61924
cg13206010	8	131130913	1237	0.00371924	-0.0073816	0.0145551	0.00418385	0.00928365	-0.00548279	-0.0114804	0.0116554	-0.00189774	6.84361e-05	0.0131727	0.00591783	0.00360622	0.00175714	-0.000195463	-0.00549037	-0.00709726	0.0118511	0.00978642	0.0102434	0.00969885	0.00799303	0.00982718	0.0103006	0.00905181	0.00970636	0.00967983	0.00886647	0.00879553	0.00955595	0.00864876	0.00956868	0.00939209	0.00881352	0.0091215	0.0092491	0.703915	0.471143	0.133433	0.60067	0.344816	0.594532	0.204692	0.229829	0.84457	0.993842	0.134223	0.535731	0.676705	0.8543	0.983396	0.533318	0.436521	0.20008
cg14899969	8	131174790	1237	-0.00893322	-0.00598419	-0.00371792	6.54455e-05	-0.0026206	-0.00518109	0.00676097	0.00194665	0.00491951	0.0023103	0.000616306	0.00554451	0.00382427	-0.00341585	0.000334576	0.00240449	-0.00282803	0.00414803	0.00421203	0.00465941	0.00422586	0.00356596	0.00395391	0.0042676	0.00372907	0.00409039	0.00399117	0.00359331	0.0035859	0.0039342	0.00380783	0.00417067	0.0040907	0.00416556	0.00381915	0.00382422	0.0339316	0.199029	0.378967	0.985357	0.507468	0.224728	0.0698249	0.634141	0.217726	0.52026	0.86354	0.158743	0.315225	0.412777	0.934814	0.563783	0.459005	0.278066
cg21490386	8	131190191	1237	-0.00287342	0.00668755	0.00566069	-0.00243589	-0.00222895	0.00144972	0.00402965	-0.00290886	-0.00322389	-0.000489535	0.00118056	0.00367111	0.00274487	-0.00289886	-0.00717155	0.00351013	-0.000678735	-0.00353426	0.00493489	0.00530527	0.00488212	0.00396074	0.0045169	0.00475158	0.0042359	0.00488776	0.00476953	0.0041275	0.00419268	0.00441471	0.00418392	0.00460273	0.00432574	0.00432065	0.00407896	0.00430271	0.560387	0.207472	0.246263	0.538549	0.621681	0.760287	0.341447	0.551755	0.499082	0.90559	0.778269	0.405656	0.51179	0.528817	0.097342	0.416557	0.867843	0.411416
cg24801892	8	131194705	1232	-0.00214058	0.000654262	0.00545992	-0.00667373	-0.00410219	-0.00743864	-0.00177261	0.00259686	-0.00175406	0.00844515	0.00393372	0.00297396	-0.00526606	0.000602309	-0.00105761	0.00413751	-0.00244033	0.00230138	0.00425795	0.00398653	0.00408677	0.00323734	0.00372512	0.0037665	0.00381142	0.0037895	0.00399488	0.00325896	0.00336038	0.00313913	0.00362732	0.00368507	0.0034894	0.00331286	0.00336461	0.00336339	0.615157	0.869638	0.181549	0.0392564	0.270799	0.048274	0.641876	0.493168	0.660606	0.00955973	0.241753	0.343444	0.146563	0.870168	0.761819	0.211692	0.468272	0.493821
cg13222924	8	131218882	1236	-0.00217085	0.00126207	0.00411798	0.00240831	-0.00160976	-0.0035564	-0.00399624	-0.000609391	-0.00297776	0.00216038	0.00188893	-0.000812318	0.000145115	-0.00577627	-0.00419633	0.00231367	-0.00163617	0.00219768	0.00452284	0.00467893	0.00456792	0.00371338	0.00419509	0.00424379	0.00429768	0.00420735	0.00439045	0.00403094	0.00380085	0.00401216	0.0041331	0.00424767	0.00400394	0.0040969	0.00411656	0.00399146	0.631245	0.787365	0.367323	0.516629	0.701182	0.402018	0.352444	0.884837	0.497622	0.591994	0.619206	0.839554	0.971992	0.173872	0.294615	0.572253	0.691028	0.581911
cg24476165	8	131234799	1237	0.00487364	0.00272443	0.00223181	0.00117778	0.00358609	0.000688387	0.00067112	-0.00398508	-0.00427045	-0.0051624	-0.00484461	-0.00287067	0.00027497	-0.00120182	-0.00165958	-0.0029646	0.000783336	-0.00309921	0.00471213	0.00492312	0.00495301	0.00433006	0.00490419	0.00473402	0.00461015	0.00491757	0.00462987	0.00429426	0.00418698	0.00446016	0.00446103	0.00480587	0.00455482	0.00465621	0.00435814	0.00453861	0.301008	0.579994	0.65228	0.785621	0.464639	0.884385	0.884257	0.417724	0.356335	0.2293	0.247246	0.519819	0.950851	0.80253	0.715592	0.524322	0.857356	0.494698
cg11969602	8	131244107	1237	0.0051328	0.00246741	-0.000172497	0.00250932	0.00158728	0.00146567	0.00441214	-0.00325989	-0.00324222	-0.00625607	-0.000957523	-0.00315106	-0.000533163	0.00517584	-0.00295402	-0.0065017	0.000207631	-0.00475463	0.00540942	0.00584334	0.00556638	0.00469189	0.00552388	0.00535337	0.00538861	0.00561628	0.00556235	0.00494409	0.00470693	0.00478885	0.00494107	0.00546172	0.00510391	0.00522137	0.00509345	0.00504449	0.34269	0.672835	0.975278	0.592774	0.773846	0.78425	0.412906	0.561621	0.559969	0.205741	0.8388	0.510539	0.914072	0.343304	0.562741	0.213055	0.967484	0.345917
cg17414669	8	131249423	1237	-0.00833918	-0.00417607	-0.00333709	0.00117694	-0.00389088	-0.0067872	0.00873158	-0.000432558	0.00467683	-0.00228942	-0.000427715	0.00374757	0.00180083	-0.00237782	0.00167774	0.00178577	4.08971e-05	0.00641858	0.00461947	0.00495084	0.00482276	0.00417286	0.00449444	0.00472479	0.0039196	0.0044618	0.00454441	0.00423332	0.0040616	0.0043909	0.00427641	0.00467242	0.00447234	0.0045111	0.00424945	0.00420921	0.0710393	0.398945	0.488971	0.777907	0.386648	0.150857	0.0259025	0.922769	0.303415	0.588638	0.916132	0.39339	0.673676	0.610818	0.707559	0.692208	0.992321	0.127287
cg23713948	8	131257592	1237	-0.00412359	-0.0029206	-0.00153351	-0.00385128	-0.00318064	-0.00381409	-3.87114e-05	0.000205377	-0.000851342	0.00386988	0.00266336	0.00629741	0.00116485	0.00086462	-0.00106638	0.00238949	-0.00128094	0.0055932	0.00380431	0.00414386	0.00398668	0.00339495	0.00407815	0.00385781	0.00363712	0.00398869	0.00364804	0.00347271	0.00374312	0.00363872	0.00337686	0.0038439	0.00365322	0.00360326	0.00381637	0.00366042	0.278397	0.480933	0.700491	0.25662	0.435437	0.322826	0.991508	0.958935	0.815474	0.265121	0.476753	0.0835109	0.730131	0.822031	0.770363	0.507237	0.73714	0.126507
cg26933234	8	131261086	1232	-0.0013611	0.00318648	-0.00438611	-0.00103941	-0.00518377	-0.00116289	-0.00355665	-0.00082661	0.00193694	-0.00478776	0.000746061	0.0076248	0.00380284	0.00031496	0.0033848	-0.00420543	0.00343294	-0.00266034	0.00394827	0.00413785	0.00396243	0.00325831	0.00369712	0.00383786	0.00336712	0.00394587	0.0036818	0.00326272	0.00355201	0.00355245	0.00378325	0.00412269	0.00366302	0.00323837	0.00355018	0.00368741	0.730294	0.441252	0.268326	0.749724	0.160882	0.761886	0.290837	0.834068	0.598829	0.142263	0.833637	0.0318448	0.314811	0.939103	0.355463	0.194073	0.333557	0.470623
cg21771166	8	131291478	1237	-0.00355451	0.00324443	-0.00311952	-0.00492971	-0.00658548	-0.0045724	-0.00114932	-0.00132695	0.000799447	0.000552876	0.00150627	0.00686907	0.00469233	-0.000829877	0.00595695	-0.00124637	6.90893e-05	-0.00212132	0.00439192	0.0046861	0.00435516	0.00370114	0.00408735	0.00422041	0.00390988	0.00429689	0.00398235	0.00372902	0.00378286	0.00372684	0.0037287	0.00421495	0.00406488	0.00353952	0.00368285	0.00386602	0.418326	0.488717	0.473817	0.182878	0.107139	0.27863	0.768795	0.757462	0.840896	0.882135	0.690496	0.0653094	0.208234	0.843914	0.142794	0.724741	0.985033	0.583206
cg27627524	8	131325625	1237	-0.000119721	-0.00119583	-0.00371019	-0.000207324	-0.00639089	0.00144652	0.002973	7.38788e-06	-0.00258112	0.000560112	0.00765049	-0.0068864	-0.00355476	-0.0096905	-0.00292711	0.0037511	-0.000381793	0.00637767	0.0059863	0.00632219	0.00623472	0.00523608	0.00614238	0.00573345	0.00581483	0.00606392	0.00578518	0.00533166	0.00540799	0.00527765	0.00563283	0.00595133	0.00597698	0.00588017	0.00583997	0.00565544	0.984044	0.849976	0.551786	0.968416	0.298127	0.800813	0.609156	0.999028	0.655481	0.916333	0.157167	0.191953	0.527988	0.103463	0.624324	0.523523	0.947875	0.259444
cg07710391	8	131337826	1237	0.00553668	0.00089313	0.00219218	-0.000843922	0.00149708	-0.00412298	-0.00108084	-0.000470736	-0.00241203	-0.00460812	-0.000204082	0.00200335	-0.00142772	0.000606553	-0.00402448	0.00038445	-0.00241009	0.00166169	0.00418055	0.00426526	0.00414474	0.00361252	0.00412037	0.0040037	0.00397204	0.00430754	0.00440359	0.00355065	0.00374278	0.00381488	0.00362141	0.00408755	0.00398483	0.00385753	0.00382768	0.00382814	0.185373	0.834139	0.59687	0.815288	0.716355	0.303107	0.785536	0.912979	0.58387	0.194348	0.956515	0.599485	0.693401	0.882035	0.312519	0.920612	0.528925	0.664235
cg07799299	8	131344855	1237	0.00572302	0.00387313	0.00152733	0.00279985	0.00289906	0.00594016	-0.00166988	-0.00456028	-0.00691002	-0.00685405	-0.00302519	-0.00785227	-0.00312521	0.00537157	-0.00425065	-0.00461951	-0.000789492	-0.00616216	0.00653775	0.0069864	0.0068757	0.00575143	0.00652032	0.00642594	0.00650473	0.00673674	0.00651103	0.0059161	0.00579451	0.00608218	0.00598843	0.00655754	0.00626372	0.00634522	0.00600153	0.00624428	0.381367	0.579318	0.82421	0.626394	0.656595	0.355276	0.797397	0.498452	0.288563	0.246643	0.601615	0.196694	0.601758	0.412705	0.497383	0.466595	0.895341	0.323716
cg09376835	8	131347294	1237	-0.00704979	-0.000726342	-0.0081791	-0.00224418	-0.0012456	0.00240911	0.00477281	-0.00403328	0.00523053	-0.00284288	-0.000908787	0.00276309	0.00571902	-0.000626739	0.00181671	0.000890902	0.000366821	-3.0638e-05	0.0038562	0.00411861	0.00381462	0.00348528	0.00389414	0.00400272	0.00357394	0.00402041	0.00361325	0.00336776	0.00385849	0.00351921	0.00377963	0.00373955	0.00363502	0.00361231	0.0036591	0.003586	0.0675239	0.860014	0.0320213	0.519639	0.74907	0.547263	0.18173	0.315764	0.147729	0.398589	0.813798	0.432368	0.13025	0.8669	0.61723	0.805195	0.920147	0.993183
cg16277922	8	131349729	1224	0.00494268	-0.006942	0.0077599	-0.00283569	0.00785305	-0.000107333	-0.00109331	0.00793862	-0.00244149	0.00380171	0.00289467	0.000241379	0.00240098	0.000411072	-0.000961226	0.0109578	-0.0100544	-0.0020628	0.00575225	0.00620793	0.00607363	0.00541516	0.00602371	0.00623741	0.00586206	0.00540214	0.00538486	0.00484665	0.00508809	0.00574983	0.00540528	0.00564025	0.00634721	0.00537581	0.00549867	0.00556751	0.390197	0.263461	0.201377	0.600517	0.192339	0.986271	0.852047	0.141688	0.650261	0.432806	0.569416	0.966515	0.656904	0.9419	0.879628	0.0415155	0.0674719	0.711005
cg02612255	8	131353307	1237	0.00263395	0.00422001	0.00187712	-6.56028e-05	-0.00148743	-0.0019294	-0.00060157	-0.00602976	-0.00402006	-0.00102895	0.000530425	-0.00290516	0.000707911	-0.00088164	-0.00406923	-0.00373782	0.00322274	-0.000690816	0.00443178	0.00473962	0.00440286	0.00386518	0.00443191	0.0044235	0.00418544	0.00454348	0.00430947	0.00387566	0.00389525	0.00407483	0.00395982	0.00438401	0.0041355	0.00419999	0.0040331	0.00426981	0.552289	0.373268	0.669859	0.986458	0.737159	0.662713	0.885714	0.184468	0.350901	0.790631	0.891685	0.475875	0.858115	0.840618	0.325128	0.373487	0.424249	0.871471
cg06224178	8	131360571	1237	0.0051696	0.000944758	0.00393626	0.00337185	0.0028032	0.000512806	0.000426942	-0.00187946	-0.00447007	-0.00398923	-0.00276814	-0.00111374	-0.00177122	0.000844326	-0.00338023	-0.00366322	0.00072048	-0.00496894	0.00427016	0.00456212	0.00442083	0.00383289	0.00416834	0.00424405	0.00408998	0.00442333	0.00432824	0.0039014	0.0037562	0.00389275	0.00388662	0.00419784	0.0040643	0.00417118	0.00397197	0.00408093	0.226036	0.835942	0.373258	0.379014	0.501266	0.903826	0.916862	0.670911	0.301712	0.306538	0.461152	0.774796	0.64859	0.840594	0.405585	0.379824	0.85606	0.223376
cg14653216	8	131401332	1237	-0.0025507	-0.00219686	-0.00339347	0.000159073	-0.00457421	-0.000227424	-0.00173297	0.00568469	-0.000723829	-0.00753092	-0.00317397	-0.000514035	0.000821522	-0.00142275	0.00541658	-0.000782049	0.00822453	-0.0030061	0.00388651	0.00413744	0.00452861	0.00391731	0.00395368	0.00423281	0.0039241	0.00400035	0.00381919	0.00356463	0.00362873	0.00357407	0.00372569	0.00416178	0.00414093	0.00367721	0.00376497	0.00375576	0.511634	0.595439	0.453652	0.967609	0.247292	0.957151	0.658762	0.155303	0.849682	0.0346284	0.38175	0.88564	0.82548	0.732455	0.190853	0.831581	0.0289266	0.423481
cg25376471	8	131401571	1233	-0.00261217	-0.00213418	0.00461816	0.00459643	-0.00116234	-0.0065052	0.00217264	0.00124936	-0.00403445	0.0008008	-0.00227098	0.00724743	0.000836532	-0.00577196	-0.00643799	0.00239428	0.00251078	0.0026372	0.00404336	0.00445661	0.00434614	0.00373802	0.00427354	0.00436226	0.00400746	0.00408847	0.00411653	0.00350901	0.00351353	0.00372229	0.00371802	0.00399621	0.00385852	0.00380727	0.00386637	0.00390028	0.518254	0.632024	0.287969	0.218831	0.785633	0.135897	0.587716	0.759924	0.327056	0.819481	0.518051	0.0515306	0.821984	0.148639	0.0952144	0.529434	0.516087	0.498942
cg02460440	8	131428346	1237	-0.0023328	-0.00313305	0.00425299	0.00866132	-2.98232e-05	-0.00702798	0.00103278	-0.00131385	0.00103344	-0.00898833	-0.00710737	0.0035247	0.00448683	0.00342091	0.000150596	7.3491e-05	0.00451288	-0.000636387	0.00522373	0.00579839	0.00545163	0.00455041	0.00520784	0.00547425	0.00464317	0.00528961	0.00511448	0.00462273	0.00464487	0.0048866	0.00485644	0.00540116	0.00514372	0.00498261	0.00486161	0.00478556	0.655181	0.588969	0.435314	0.0569863	0.995431	0.199203	0.823978	0.803838	0.839869	0.0518501	0.125978	0.470726	0.355543	0.526495	0.976643	0.988232	0.353269	0.894209
cg26053073	8	131455383	1233	0.00826003	7.99648e-05	0.00318883	0.00334437	0.00805439	0.00428389	-0.00298669	0.00109015	-0.00135568	-0.00252128	-0.00446791	-0.00382926	-0.0018487	0.00350277	-0.00329123	-0.00194157	-0.00289239	-0.00749177	0.0045747	0.00444351	0.00435709	0.00400402	0.004426	0.00418788	0.00414568	0.00431416	0.00428412	0.00392435	0.00382519	0.00386594	0.00408031	0.00408948	0.0040595	0.00414973	0.00397973	0.00428088	0.0709826	0.985642	0.464247	0.403575	0.0687909	0.306343	0.471258	0.800507	0.751666	0.520568	0.242797	0.321925	0.650493	0.391704	0.417511	0.639871	0.46736	0.0801094
cg16251054	8	131457058	1237	0.00601204	0.00453662	-0.000539938	0.00137673	6.95287e-05	-0.00271814	-0.000484879	-0.00257769	-0.00515382	-0.00647058	-0.00373643	0.000259135	-0.000960678	0.000954236	-0.00448509	-0.00419613	0.00554412	-0.00123335	0.00623589	0.00660707	0.00604509	0.00540733	0.00622723	0.00583525	0.00587377	0.00641745	0.00571817	0.00547464	0.00532847	0.00536821	0.00592266	0.00613157	0.00570337	0.00609873	0.00552216	0.00592186	0.334994	0.492315	0.928829	0.799029	0.991092	0.641348	0.934209	0.687927	0.367426	0.237238	0.483165	0.961499	0.871145	0.876327	0.431637	0.491432	0.315389	0.835018
cg11275536	8	131457214	1236	0.00584997	-0.00163919	-0.0033367	-0.00125969	0.00130694	0.00653972	-0.00596718	0.00290409	0.00140897	-0.0030986	-0.00150734	-0.00252018	0.000873695	0.00501192	-0.00106186	0.000130292	0.000255112	-0.00619811	0.00437935	0.00436833	0.00445136	0.00367221	0.00397936	0.00411987	0.004146	0.00422113	0.00441834	0.00370041	0.00354293	0.00372828	0.0038387	0.00427613	0.00392326	0.00377962	0.00367464	0.00394397	0.181613	0.707479	0.453501	0.731574	0.742586	0.112431	0.150076	0.491461	0.749809	0.402387	0.670508	0.499065	0.819956	0.24117	0.786655	0.972501	0.944651	0.116057
cg19802145	8	131457338	1237	0.00344313	0.00202384	-0.000860208	-0.000770261	0.00251523	0.0115685	-0.00177587	0.00049997	-0.00230726	-0.00154277	0.00147278	-0.0085371	-0.00249092	0.00222034	-0.00465445	-0.00405906	-0.00094637	-0.00538748	0.00555668	0.0057644	0.00592067	0.00490462	0.00562428	0.00552887	0.00544601	0.00569573	0.00548298	0.00473825	0.00483242	0.00508326	0.00508957	0.00534293	0.00534512	0.0051989	0.00517304	0.00535958	0.535496	0.725518	0.884483	0.875207	0.654724	0.0364039	0.744358	0.930052	0.673899	0.744728	0.760541	0.0930638	0.624547	0.677728	0.383871	0.434947	0.854843	0.314798
cg19962299	8	131527188	1237	0.00481345	0.0034045	-0.00186317	0.00408734	0.00245785	0.00188269	0.000517384	-0.00207268	-0.000392804	-0.00875226	-0.00281511	-0.0038359	0.00140283	0.000568443	-0.0016872	-0.00347445	0.00235392	-0.0060211	0.00517555	0.00552504	0.00530325	0.00455087	0.00520515	0.00526801	0.00494956	0.00535551	0.00530013	0.00471047	0.00475349	0.00481669	0.00470331	0.00507117	0.00483938	0.00492009	0.00481184	0.00504715	0.352352	0.537766	0.725344	0.369109	0.636787	0.720807	0.916748	0.698743	0.940921	0.0631629	0.553703	0.425813	0.765501	0.91075	0.72736	0.480078	0.624706	0.23288
cg08341269	8	131554441	1237	0.00376274	0.00493805	0.00297177	-0.000377611	0.00272879	0.000172857	-0.00050691	-0.00483039	-0.00337491	-0.00181007	-0.00567549	-0.0014882	-0.00224419	-0.0023162	-0.00229742	-3.04213e-05	0.000763646	-0.00488312	0.00372108	0.00383187	0.00409859	0.00336956	0.00385566	0.00383473	0.00373586	0.00381417	0.0037759	0.00332308	0.00324106	0.00341196	0.00357397	0.00362131	0.00388559	0.00356278	0.00360473	0.00362088	0.311923	0.19751	0.468409	0.910772	0.479108	0.964046	0.892068	0.205358	0.371428	0.585962	0.0799244	0.662712	0.530052	0.522431	0.554342	0.993187	0.832228	0.177465
cg13282749	8	131589640	1237	0.00483076	0.00135613	0.00103941	0.00460527	0.00108521	0.00014053	-0.000162337	-0.00395306	-0.004083	-0.00490105	-0.00367226	-0.00135963	-0.000677863	-0.000216602	-0.00242752	-0.0049283	0.00129546	-0.00262648	0.00428202	0.00450416	0.00439541	0.00382387	0.00439754	0.00423298	0.00415297	0.00434642	0.00422751	0.00380895	0.00373171	0.00388083	0.00382611	0.00423242	0.00401038	0.00423068	0.00393315	0.00408974	0.259257	0.76335	0.813063	0.228455	0.805081	0.973516	0.968819	0.363087	0.334135	0.198191	0.325082	0.72608	0.859377	0.959184	0.544973	0.244062	0.741876	0.520735
cg11556682	8	131611900	1237	-0.00917661	0.00131746	-0.00257599	0.00391185	-0.0066886	-0.000433537	0.00857875	-0.00203168	0.0015167	-0.00825098	0.000350005	0.00466203	0.00655781	-0.00424849	-0.00174712	-0.00437135	0.00281682	-0.00239863	0.00361015	0.0041807	0.00402546	0.00315572	0.00367891	0.00355471	0.00333285	0.00371332	0.00361374	0.00306443	0.00358328	0.00323125	0.00341773	0.00368688	0.00332106	0.00313507	0.00357999	0.00336254	0.0110255	0.752663	0.522222	0.215121	0.0690503	0.90293	0.0100531	0.584286	0.674703	0.00709193	0.922189	0.149078	0.0550144	0.249187	0.598838	0.163215	0.431386	0.475637
cg21803650	8	131617021	1237	0.00209657	0.00195371	0.00356966	-0.00175271	-0.00587147	-0.0146107	0.000374569	-0.00186398	-0.00278394	0.000411939	0.00508493	0.00922699	-0.00301813	-0.00498705	-0.00115641	0.00370918	0.000210523	0.0101178	0.00407873	0.0043162	0.00407977	0.00349845	0.00393528	0.0041678	0.003905	0.00398567	0.00386304	0.0035495	0.00347067	0.00382183	0.00389903	0.00425693	0.00402867	0.00400346	0.00399022	0.00375477	0.607233	0.650804	0.381592	0.616375	0.135697	0.000455543	0.923584	0.64002	0.471119	0.907609	0.14289	0.015766	0.438889	0.241393	0.774077	0.35419	0.957923	0.00704628
cg21011036	8	131658369	1237	0.000577254	0.00592172	0.00374358	0.00404792	0.000672541	-0.002815	0.00176507	-0.0075234	-0.00161836	-0.00516755	-0.00135876	0.00215031	-0.000846314	-0.00236725	-0.00387375	-0.000917106	2.42233e-06	0.0016575	0.00428166	0.00441418	0.004583	0.00396312	0.00429386	0.0047029	0.00418224	0.00417283	0.00425046	0.00368408	0.00360118	0.00372529	0.00385385	0.00421183	0.00392303	0.00408187	0.00366474	0.00402592	0.892754	0.179751	0.414021	0.307066	0.875538	0.549462	0.672995	0.0713961	0.703389	0.160715	0.705944	0.563791	0.826181	0.574082	0.323428	0.82223	0.999473	0.680554
cg00167820	8	131663355	1237	0.00128864	-0.00662532	0.00324362	0.00430424	0.00177723	-0.00171498	0.00340047	-0.00597667	-0.00407269	-0.00418843	0.00139248	0.0032414	-0.00021932	0.00395716	-0.00399848	-0.00397871	-0.00462811	-0.00267786	0.00425135	0.00478756	0.00440407	0.00364511	0.00399987	0.00433872	0.00413861	0.00409278	0.0041996	0.00373324	0.00366282	0.00390074	0.00405459	0.00420291	0.00414099	0.00410339	0.00408661	0.00409547	0.761803	0.166401	0.461424	0.237672	0.65681	0.69264	0.41128	0.144208	0.332156	0.261893	0.703821	0.405991	0.956862	0.346434	0.334251	0.332238	0.257422	0.513201
cg17884903	8	131713999	1237	-0.00046204	0.00426816	0.0060945	0.00375556	0.000836701	-0.00802573	0.00136526	-0.00510119	-0.0040088	-0.00288133	0.00131963	0.00729229	-0.000498269	0.00161614	-0.00756237	-0.00465906	0.00022017	-0.000649106	0.00396838	0.00434044	0.00387699	0.00339537	0.0039161	0.00390834	0.00367341	0.00441431	0.00389417	0.00366064	0.00356466	0.00368909	0.00373383	0.00433999	0.00413285	0.00375246	0.00388154	0.00400194	0.907311	0.325437	0.115958	0.26869	0.830815	0.0400254	0.710146	0.247844	0.303275	0.431216	0.711235	0.0480737	0.89384	0.709608	0.067277	0.214383	0.954766	0.87115
cg13021857	8	131740091	1237	-0.00756091	-0.00381461	-0.00412718	0.00195634	-0.0012974	-0.00263254	0.00814879	-0.00243961	0.00350997	-0.00490919	-0.00272203	0.00371713	0.00259824	0.000509443	-3.94969e-06	0.00119411	-0.00239667	-0.000141998	0.00395255	0.00443763	0.00413755	0.00332441	0.00418024	0.00427976	0.0034515	0.00408822	0.00383814	0.00347186	0.00414807	0.00382032	0.00405923	0.0041907	0.00383547	0.00389936	0.0040072	0.00370433	0.0557588	0.390007	0.318524	0.556213	0.756284	0.53848	0.0182287	0.550681	0.360455	0.157364	0.511686	0.330559	0.522119	0.903243	0.999178	0.759428	0.549779	0.969422
cg12196352	8	131755970	1237	0.00580315	0.00420739	0.000803451	0.0010935	0.00317874	0.000296377	0.000605583	-0.00389196	-0.000454974	-0.00525351	-0.00175045	0.00160614	-0.0017495	0.00243278	-0.00310507	-0.00613407	-0.000421854	-0.00440418	0.00489023	0.00517139	0.0051074	0.00438216	0.0049765	0.00508458	0.00485	0.00508166	0.00497831	0.004529	0.00430048	0.00462856	0.0044229	0.00482268	0.00488601	0.00492387	0.00458458	0.00488266	0.235353	0.415881	0.875	0.802947	0.522986	0.953518	0.900632	0.443745	0.927182	0.24606	0.683982	0.728587	0.692433	0.613948	0.525101	0.212844	0.926686	0.367054
cg08220377	8	131919110	1237	0.00454032	-0.00189061	-0.00292207	-0.000614647	0.0022678	-0.000502304	-0.00140984	0.00118865	0.0053895	-0.00116426	-0.000585347	0.00180721	-0.00301134	0.00467071	0.0049733	-0.00350369	-0.00268598	-0.0042305	0.00473976	0.0048829	0.00471177	0.00388974	0.00440682	0.00438639	0.00443209	0.00474735	0.00469758	0.00402776	0.00404006	0.0041279	0.00420995	0.0045557	0.00435209	0.00428447	0.0042957	0.00431675	0.338102	0.698615	0.535149	0.874443	0.606825	0.90883	0.750411	0.802292	0.251261	0.772536	0.884801	0.661528	0.47443	0.305247	0.253147	0.413491	0.531792	0.327076
cg02642958	8	132329846	1237	0.00467606	0.00480738	-0.00512999	0.000179148	0.00331506	-0.00089583	-0.00209124	-0.00849424	-0.00704783	-0.00279853	-0.00310253	0.00130137	-0.00140159	0.000990886	0.000527515	-0.00649475	0.00217234	0.00120002	0.00555779	0.0062557	0.00588502	0.00493495	0.00556699	0.00579208	0.00578537	0.00608288	0.00563349	0.00489611	0.0051352	0.00517528	0.00560612	0.00560289	0.00552258	0.00594604	0.005405	0.00565623	0.40015	0.442203	0.38337	0.971042	0.551519	0.877086	0.717747	0.162589	0.210913	0.567605	0.545731	0.801459	0.802579	0.859624	0.923902	0.274709	0.687748	0.831983
cg05164374	8	132445275	1237	0.00404716	0.0023787	-0.00374453	0.000788379	0.00243859	0.000586028	-0.000623519	-0.00154067	-0.000984137	-0.00505418	-0.00405751	-0.00322657	-0.00205098	0.00176336	0.000974236	-0.000483184	-0.00163527	-0.00553092	0.00512047	0.00538377	0.00530312	0.00450016	0.00500278	0.00499813	0.00490499	0.00538744	0.0052351	0.00466523	0.00446471	0.00466002	0.0046689	0.00502411	0.00493537	0.0050748	0.00469943	0.00495118	0.429301	0.658614	0.480126	0.860931	0.625942	0.906662	0.898846	0.774898	0.850886	0.278643	0.363458	0.48869	0.660454	0.725603	0.843515	0.924146	0.727861	0.263955
cg26217694	8	132532575	1237	-0.00955024	0.0158051	0.0104509	0.0107443	-0.0059346	-0.00714879	0.0192286	0.00179246	-0.0139943	-0.00918905	0.00268215	0.015933	0.00901721	0.00454963	-0.0134689	-0.0102523	0.00108356	-0.00717582	0.0123992	0.0130439	0.0134017	0.0110209	0.0125758	0.0138959	0.0112077	0.0119752	0.0121956	0.0102749	0.0112651	0.0121928	0.0116874	0.0119204	0.0115931	0.0115377	0.011909	0.0119546	0.441164	0.225632	0.435497	0.32961	0.636993	0.606936	0.0862253	0.881016	0.251182	0.371149	0.811809	0.191297	0.44039	0.702707	0.245314	0.37422	0.927503	0.548335
cg05777757	8	132717066	1235	-0.00980964	-0.00770701	-0.00857195	0.00340779	-0.000908351	-0.00304593	0.00943428	-0.00494743	-0.00161625	-0.00223341	-0.00268196	0.00480644	0.00547433	0.000405189	0.00375805	0.00219866	-0.000696302	-0.00224766	0.00495926	0.00567982	0.00507717	0.00445505	0.0046492	0.00514217	0.00416136	0.00450869	0.00446669	0.00413781	0.00429449	0.00442987	0.00470803	0.00454371	0.00457875	0.00483827	0.00411639	0.00462919	0.0479234	0.174809	0.0913475	0.444314	0.845097	0.55362	0.0233834	0.272506	0.717468	0.589365	0.532292	0.277919	0.244925	0.928942	0.411784	0.649519	0.865676	0.627293
cg03514560	8	132723818	1237	0.00734922	-0.000306071	-0.00292406	0.00477163	-0.00136147	-0.0015274	0.00376226	-0.00411496	-0.00306848	-0.00984106	-0.00266687	0.000234896	-0.00438472	-0.000512432	-0.00257013	-0.00345589	0.000945195	-0.00043274	0.00583263	0.00614093	0.00638048	0.00526962	0.00605046	0.00584571	0.00574058	0.00583071	0.00581171	0.005339	0.005117	0.00530586	0.00544029	0.00586164	0.00576534	0.00553823	0.00560189	0.00573202	0.207663	0.960249	0.64675	0.365202	0.821964	0.793872	0.512223	0.48035	0.597512	0.0652936	0.602242	0.964688	0.420259	0.930337	0.655749	0.532623	0.866011	0.939821
cg07470207	8	132828746	1237	0.003906	0.0078678	-0.0087855	0.000780816	0.000222528	0.00216505	0.00191929	-0.00215532	0.00351107	-0.00485931	0.000158215	-0.000500569	0.00357649	-0.000700542	-0.00172915	-0.00199436	0.00380975	0.00130469	0.0056032	0.00587544	0.00556407	0.00467635	0.00510707	0.00531539	0.00526175	0.00543247	0.00541088	0.0044611	0.00470218	0.00473932	0.00506533	0.00511042	0.00494336	0.00467697	0.00458751	0.00489122	0.485739	0.180538	0.114343	0.867393	0.965245	0.683775	0.715288	0.691554	0.516409	0.276038	0.973159	0.915883	0.480143	0.890967	0.726495	0.669801	0.406278	0.789668
cg22879009	8	132908546	1237	0.00397711	0.00240483	0.00206639	0.00349166	0.000430379	-0.000926096	-5.49547e-05	-0.00421498	-0.00407234	-0.00386436	-0.00286765	-0.000377525	-0.00038117	-0.000210822	-0.00339007	-0.00505475	0.00184082	-0.00384785	0.00440466	0.00476962	0.00457083	0.0039754	0.00440755	0.00431102	0.00431359	0.00462121	0.00438974	0.00408279	0.0038319	0.00410468	0.00420192	0.00443967	0.00417656	0.00447277	0.00412747	0.00422754	0.366563	0.614122	0.65121	0.379772	0.922213	0.829907	0.989835	0.361719	0.353566	0.343894	0.454241	0.926719	0.92772	0.962126	0.416969	0.258427	0.655603	0.362725
cg08155007	8	132908773	1237	0.00372885	0.000507647	0.00259722	0.00307767	0.00236208	0.000373625	0.0016421	-0.00250217	-0.00483693	-0.00369776	-0.00378556	-0.00186618	-0.00161524	0.000404226	-0.00422897	-0.00398329	-0.000315904	-0.00397913	0.00435551	0.00466281	0.00463398	0.00397048	0.00438497	0.00443095	0.00423598	0.00452947	0.00440396	0.00399911	0.00377294	0.00408022	0.004108	0.00433589	0.00421228	0.00434988	0.00406208	0.0042044	0.39193	0.913305	0.575158	0.438259	0.59011	0.932801	0.698272	0.58066	0.272068	0.35515	0.315694	0.647403	0.694176	0.925723	0.315397	0.359812	0.938012	0.343935
cg04922772	8	132925158	1237	-0.00850648	-0.000188168	-0.00228538	0.00245775	-0.00584969	-0.00731817	0.00998589	-0.00606249	-0.00117979	-0.00344956	-0.00413223	0.00230546	0.0077394	-0.00575283	-0.0016828	-0.00294772	0.0029817	0.00481663	0.00496251	0.00482448	0.00508516	0.0043266	0.00519457	0.00547532	0.00450747	0.00485823	0.00457	0.00435634	0.00454945	0.00496437	0.00453605	0.00444993	0.00456362	0.00461979	0.00442077	0.00484355	0.0865017	0.968888	0.653128	0.569996	0.260116	0.181361	0.0267318	0.212075	0.796283	0.42845	0.363724	0.642359	0.0879715	0.196083	0.71232	0.523433	0.500009	0.320008
cg16505702	8	132936219	1237	0.00346571	0.00163698	0.00338815	0.00438842	-0.000912708	-0.00356223	0.000222153	-0.00488802	-0.00709106	-0.00539076	-0.00058533	0.00204428	-0.0010073	0.00187897	-0.00287355	-0.00603531	0.00249503	-0.00202134	0.00442757	0.00471928	0.00458505	0.00388001	0.0044129	0.00438015	0.00415616	0.00456556	0.00437328	0.00392238	0.00376327	0.00401293	0.00400081	0.00444805	0.00429691	0.00432116	0.00402892	0.00425158	0.433769	0.728688	0.459934	0.258041	0.836145	0.416065	0.957372	0.284336	0.104921	0.16933	0.876397	0.610455	0.801215	0.672715	0.503655	0.162508	0.535731	0.634478
cg10587454	8	132940550	1237	-0.0014318	-0.00686761	-0.0111735	0.00185279	0.00351973	-0.00209713	0.00519059	-0.000361126	0.00307102	-0.00175497	-0.00531514	0.00125152	0.000377575	0.000848091	0.00158427	0.000561988	-0.00262388	0.00439798	0.00431503	0.00473507	0.00507146	0.0037206	0.00466439	0.00476178	0.00391181	0.00445793	0.0043122	0.00381834	0.00414737	0.00405632	0.00429806	0.00448747	0.00443623	0.00418413	0.00427816	0.00425816	0.740028	0.146955	0.02758	0.618497	0.450492	0.659641	0.184541	0.935436	0.476359	0.645791	0.199994	0.757675	0.929998	0.8501	0.721002	0.893154	0.539664	0.301681
cg23653587	8	132951124	1237	0.00120059	0.00662112	-0.00207968	0.00273561	0.000809903	0.00492008	0.00295026	-0.00721882	-0.00188549	-0.00425896	0.000569803	-0.000865318	0.00280976	0.00197146	-0.00624535	-0.00429445	-0.000928891	0.00115412	0.00472222	0.00465105	0.00462366	0.0041007	0.00458047	0.00432983	0.00470202	0.00464545	0.00448389	0.00377335	0.00417524	0.00401758	0.00413967	0.00434802	0.004325	0.0044699	0.00412964	0.00427189	0.799309	0.154569	0.652861	0.504702	0.859652	0.255823	0.530367	0.120195	0.674118	0.259027	0.891448	0.829469	0.497303	0.65025	0.148736	0.33668	0.822032	0.787033
cg19163331	8	132951855	1237	0.00169214	0.00197867	0.000830786	0.00334191	-0.00193378	-0.000642685	0.00581029	-0.00485789	-0.00429663	-0.00693554	-0.000953712	-0.0037093	-0.000326335	0.00048169	-0.00348108	0.00087843	0.00027519	-0.000569773	0.00408478	0.00438992	0.00400423	0.0034105	0.00411891	0.0041947	0.00382533	0.00432121	0.00420235	0.00355586	0.00369679	0.00378423	0.0036796	0.00395517	0.00379423	0.00382026	0.00357649	0.00390975	0.678687	0.652184	0.835637	0.327142	0.638721	0.87823	0.128788	0.260929	0.306575	0.0511224	0.79642	0.326987	0.92933	0.903067	0.358898	0.818139	0.938668	0.884134
cg00039998	8	133069361	1236	0.00237204	0.0026669	0.00158604	0.00457765	0.00211204	0.00315666	0.00347742	-0.00115156	-0.00132188	-0.00837532	-0.00245321	-0.00444862	0.00144768	0.00292997	-0.00423455	-0.00467524	-0.000294804	-0.00554898	0.00527631	0.00547575	0.00545601	0.00456472	0.00542279	0.00529635	0.00536093	0.0052877	0.00553054	0.00481167	0.00468012	0.00476617	0.00460715	0.00506814	0.00515964	0.00520673	0.00496914	0.00498819	0.653025	0.626231	0.771284	0.315942	0.696925	0.551171	0.516558	0.8276	0.811094	0.0817488	0.600155	0.350627	0.75335	0.563187	0.411814	0.369227	0.952692	0.265956
cg21594839	8	133072043	1232	0.000627659	0.000166201	0.00157124	0.00505016	0.000815944	-8.6322e-05	0.00396323	-0.00056056	-0.000616965	-0.0067978	-0.00204197	0.001483	0.000704871	3.42498e-05	-0.00469751	-0.00558927	0.00224973	-0.0032617	0.00434738	0.00465053	0.00441418	0.00391658	0.00454968	0.00451302	0.0044172	0.00453634	0.00442481	0.00399489	0.00382051	0.00412686	0.0039881	0.00432218	0.00426635	0.00422282	0.00416984	0.00420937	0.885203	0.971491	0.721876	0.197248	0.85767	0.98474	0.369598	0.901655	0.889108	0.0888256	0.593012	0.719331	0.85971	0.993677	0.27087	0.18564	0.589525	0.438417
cg07523179	8	133715000	1237	0.00306387	0.0033449	0.00592095	0.00316063	0.00102841	-0.00243962	0.00144591	-0.00360462	-0.00618519	-0.00406138	-0.00228918	0.000458461	-0.000888847	-0.00217926	-0.00510657	-0.00401085	0.000911691	-0.0038469	0.00430519	0.00465871	0.00453892	0.00392478	0.00430917	0.00445724	0.00406675	0.00443274	0.00433986	0.00401667	0.00378945	0.00404914	0.00392565	0.00437436	0.00420944	0.00443926	0.00416989	0.00423794	0.476669	0.472765	0.192069	0.420646	0.811373	0.584146	0.722182	0.416115	0.154098	0.311953	0.545782	0.909853	0.820874	0.61835	0.225083	0.366264	0.826933	0.364022
cg15712243	8	133774288	1237	0.00796287	0.00202844	-0.00444917	-6.55229e-05	0.00547679	0.00981908	-0.00414749	-1.61518e-05	0.000633864	-0.00451328	-0.00155285	-0.00512855	-0.00146195	0.00271904	0.00127908	-0.00518152	0.000349447	-0.00771015	0.00602633	0.00630711	0.00623189	0.00525668	0.00619752	0.00591375	0.0060467	0.00630777	0.00621693	0.00552327	0.00537728	0.0053344	0.0056362	0.00593495	0.00582469	0.0059427	0.00574912	0.00583627	0.186386	0.747746	0.475267	0.990055	0.376855	0.0968381	0.49277	0.997957	0.91879	0.413848	0.772749	0.336346	0.795338	0.646851	0.826186	0.383255	0.951532	0.186476
cg04624879	8	133811379	1237	0.00420112	0.00433657	0.000683608	0.00151286	0.00310073	0.00158192	0.000596319	-0.0026804	-0.00420304	-0.00609126	-0.00366564	-0.00287913	-4.06628e-05	-0.00123571	-0.00344919	-0.00216098	-0.00284007	-0.00408479	0.00546451	0.00562728	0.00555825	0.00487146	0.00549114	0.00548318	0.00534681	0.0056734	0.00539305	0.00503551	0.00489518	0.00494784	0.00510414	0.0052996	0.00527194	0.00535586	0.00514539	0.0053092	0.442012	0.440924	0.902115	0.756139	0.572292	0.77296	0.911198	0.636606	0.435777	0.226409	0.453963	0.560636	0.993644	0.815628	0.512949	0.686595	0.580973	0.441668
cg16905429	8	133909820	1237	0.00439267	-0.000417046	-0.0045516	0.000746234	0.00282297	0.00637809	-0.000542267	-0.000866821	0.00222268	-0.00431575	0.000122636	-0.00885233	0.0034012	0.00504865	-0.00026547	-0.00642095	0.000816206	-0.0064053	0.00580495	0.00619061	0.0059197	0.00553652	0.00605259	0.00558725	0.00542666	0.00573537	0.00573425	0.00502205	0.00504509	0.0051784	0.00503255	0.00553462	0.00526245	0.0056385	0.00516922	0.00531271	0.449223	0.946289	0.441958	0.892783	0.640924	0.253644	0.920403	0.879869	0.698302	0.390141	0.980607	0.087364	0.499142	0.361666	0.959767	0.254799	0.874538	0.22795
cg01890120	8	133930777	1237	0.0041971	0.000978323	0.000979211	0.00256647	0.0036459	-0.00258696	0.00048791	-0.00369423	-0.00408805	-0.00524828	-0.00295729	-0.000682815	-0.000197471	0.00267332	-0.00283365	-0.0039125	-0.000215469	-0.00448998	0.00613899	0.00636633	0.0061783	0.00513286	0.00613443	0.0059202	0.00592401	0.00628882	0.00616539	0.0053724	0.00532266	0.00546639	0.00546868	0.00592115	0.00586769	0.00582705	0.00557258	0.00598645	0.494178	0.877869	0.874069	0.617069	0.552289	0.662132	0.934359	0.556916	0.50729	0.32862	0.578482	0.900594	0.971195	0.651638	0.629149	0.501942	0.969157	0.453241
cg16406669	8	133930827	1237	0.00698826	-0.00140149	-0.000399696	0.00382261	0.00415146	-0.00281709	0.00131192	-0.00349254	-0.000374848	-0.0056324	-0.00450554	-0.00453972	-0.00643403	0.00276448	-0.000786052	-0.00161696	-0.00355701	0.00144907	0.00415617	0.00446117	0.00423902	0.0033849	0.00395382	0.00405717	0.00392234	0.00421675	0.00423179	0.00369343	0.00357194	0.00370873	0.00367681	0.00411736	0.00378648	0.00373459	0.00376133	0.00398323	0.092682	0.753405	0.924879	0.258766	0.293724	0.487463	0.738023	0.407527	0.929416	0.127264	0.207175	0.220929	0.0801364	0.501952	0.835545	0.665038	0.344313	0.716012
cg00776405	8	133967862	1237	0.00724691	0.00157903	-0.00255986	0.00578102	-0.00287898	0.00434114	0.00125027	-0.0034232	0.000887247	-0.000486077	0.00372039	-0.00147744	-0.00674933	-0.00332708	-0.0062863	-0.00104265	0.00102271	-0.00639233	0.00504401	0.00543272	0.00526605	0.00488026	0.0049106	0.00492739	0.00465644	0.00511205	0.0049087	0.00425829	0.00431834	0.00448178	0.00451372	0.00517196	0.00475194	0.00476958	0.00454294	0.00466052	0.150793	0.771318	0.626891	0.236187	0.557688	0.378306	0.788313	0.503091	0.856564	0.90912	0.388944	0.741661	0.134838	0.520035	0.185872	0.826958	0.821885	0.170191
cg02892857	8	133984409	1237	0.00558022	0.00238439	-0.00312872	0.00668851	0.000431069	-0.00353847	0.00409687	-0.00944744	-0.00626757	-0.0102053	-0.000989124	0.00172231	-0.00354543	-0.00315411	-2.5546e-05	-0.00113471	0.000681611	-0.00174321	0.00571752	0.0061983	0.00590931	0.00496061	0.00573644	0.00573076	0.00547307	0.00597324	0.00596869	0.00511312	0.00498604	0.00521991	0.00531618	0.00577468	0.0052563	0.00549795	0.00534399	0.00552332	0.329072	0.700471	0.596489	0.177554	0.940099	0.536936	0.454128	0.113735	0.293684	0.0459452	0.842749	0.741438	0.504828	0.584931	0.996122	0.836488	0.898507	0.752299
cg23269221	8	133994740	1237	0.00689535	0.00393747	-0.00322222	-0.00104992	0.00339514	0.00596151	-0.00403565	-0.00127006	-0.00081874	-0.00281127	-0.00277296	-0.0047621	-0.00176627	0.00357297	-6.40576e-05	-0.00370207	-0.00140809	-0.00724272	0.00561582	0.00576062	0.00587577	0.00501931	0.00564285	0.00553338	0.00544348	0.00569248	0.00557153	0.00505496	0.00492109	0.00510868	0.0052563	0.00559165	0.0055037	0.00552688	0.00513325	0.00543328	0.219506	0.494281	0.583423	0.834311	0.547393	0.281314	0.458468	0.823448	0.883171	0.578115	0.573104	0.351255	0.736849	0.522834	0.990714	0.502966	0.783847	0.182522
cg08498833	8	134003896	1236	0.00175677	0.00276509	0.00203605	0.00234217	0.00150667	-0.0015644	0.00251934	-0.00181035	-0.00264613	-0.00343145	-0.0029535	0.00103153	0.000579015	0.00107294	-0.00352209	-0.00360536	0.000511799	-0.00296674	0.00434567	0.00461085	0.00446562	0.00388289	0.00436991	0.00432177	0.00415081	0.00441057	0.00439065	0.00391317	0.00375626	0.00387228	0.00382412	0.00438147	0.00413209	0.0043445	0.00401167	0.00418007	0.686024	0.548712	0.648433	0.546374	0.730257	0.717366	0.543884	0.681471	0.546725	0.380542	0.431699	0.789939	0.879651	0.806548	0.394006	0.406613	0.898483	0.477869
cg27515379	8	134027958	1237	-0.00194166	-0.00178755	-0.00552376	0.000954117	0.00134903	0.00430424	-0.00125515	0.00188753	-0.00108901	-0.00629414	-0.0014771	-0.00127876	-0.00342945	-0.000429847	0.00357295	0.00171181	-0.00415552	-0.00684145	0.0046736	0.00466313	0.00493938	0.00401397	0.00452833	0.00462968	0.00441052	0.00464095	0.00426259	0.00392138	0.00391029	0.0042519	0.00429244	0.00464205	0.00454806	0.00416155	0.00434569	0.00438015	0.677811	0.70147	0.263435	0.812115	0.765773	0.352523	0.775964	0.68422	0.798351	0.108476	0.705619	0.763606	0.42432	0.926223	0.432103	0.680824	0.338951	0.118307
cg21736212	8	134029920	1237	0.0106629	-0.00282726	-0.00294544	0.00374402	0.00483605	-0.00107567	-0.00475492	-0.000821272	-0.00214968	-0.00636269	-0.00345921	-0.000399176	-0.00403079	-0.00036038	-0.00252243	-0.00607337	-0.0033806	-8.71529e-05	0.0056991	0.00593665	0.00579635	0.00477185	0.00537979	0.0051838	0.0052646	0.00563384	0.00568291	0.00492115	0.0047058	0.00500078	0.00521463	0.00569539	0.00502839	0.00533653	0.00507228	0.00521582	0.0613473	0.633905	0.611345	0.432685	0.36869	0.835615	0.366427	0.884099	0.705229	0.196036	0.462281	0.936378	0.439536	0.949547	0.615922	0.255089	0.505101	0.986669
cg24605014	8	134045738	1237	0.00193385	0.00187361	0.00156291	0.0035764	0.00179551	-0.000178082	0.00335695	-0.00301926	-0.0027419	-0.00826156	-0.00262135	-0.00462302	-0.000751078	0.00161161	-0.00434622	-0.00428266	0.00103291	-0.00498452	0.00529239	0.00547441	0.00558449	0.00487495	0.00535821	0.00518091	0.00525116	0.0054345	0.00551085	0.00493258	0.00479646	0.00474914	0.00470569	0.0052543	0.0051055	0.00525423	0.00502375	0.00515233	0.714811	0.732164	0.779581	0.463175	0.737553	0.97258	0.522642	0.578504	0.618804	0.0939542	0.58471	0.330333	0.873188	0.759055	0.394614	0.415021	0.837099	0.333328
cg06772221	8	134062192	1237	0.00401296	0.00452622	0.00375369	0.00467804	0.0018051	-0.000918993	0.00243538	-0.0061097	-0.00612152	-0.00697966	-0.00458337	-0.000611568	-0.00246136	0.000298799	-0.00468085	-0.00602018	0.000652606	-0.00631472	0.00564735	0.00600647	0.00576246	0.0048589	0.00557185	0.0056063	0.00536325	0.00572795	0.00560932	0.00497434	0.0048405	0.00514767	0.00502422	0.00549068	0.00519927	0.00539066	0.00503735	0.00538204	0.477338	0.451114	0.514785	0.33566	0.745963	0.869793	0.649766	0.286131	0.275136	0.160577	0.3437	0.90543	0.624205	0.956601	0.367966	0.264088	0.89692	0.240678
cg24348334	8	134064177	1237	0.00247324	0.0013993	0.00390774	0.00519753	0.0034335	-0.00173741	0.00137529	-0.00354181	-0.00550007	-0.00535575	-0.00430784	0.00279551	0.000674735	0.00205186	-0.00283792	-0.00557716	0.000896455	-0.00363033	0.00460951	0.00483046	0.00476992	0.00417365	0.00459234	0.00464505	0.00440993	0.00472612	0.00465901	0.00425966	0.00399335	0.00426693	0.00426378	0.00463053	0.00438	0.00454485	0.0042832	0.00441225	0.591576	0.772059	0.412646	0.213014	0.454667	0.708379	0.755146	0.45361	0.237792	0.208638	0.280697	0.512367	0.874261	0.657681	0.517032	0.219771	0.834218	0.410631
cg20929147	8	134064224	1237	0.00367312	-0.000516591	0.00242698	0.00317986	-0.000707453	-0.00197931	0.00367625	-0.000517064	-0.00131364	-0.00731189	1.75498e-05	6.20433e-05	-4.29678e-05	0.00403002	-0.00481011	-0.00250055	-0.000761054	-0.00323672	0.00470886	0.00492931	0.00482394	0.00414989	0.00492407	0.00455089	0.00460659	0.00484428	0.00472285	0.00399892	0.0041813	0.00413151	0.00428839	0.0047238	0.00466985	0.00460995	0.00424062	0.00428652	0.435364	0.916534	0.614885	0.443526	0.885759	0.663615	0.424846	0.914998	0.7809	0.0674797	0.996651	0.988019	0.992006	0.393587	0.302994	0.587526	0.857571	0.450193
cg27618173	8	134069863	1237	-0.00423993	0.000462337	0.00184468	0.00379541	0.00377874	-0.00155681	0.00662718	-0.00272392	-0.00209225	-0.00662651	-0.00233164	0.00195856	0.00557494	0.00316662	-0.004435	-0.00446329	0.000487268	-0.00226469	0.00447467	0.00463353	0.00472638	0.00399946	0.00451721	0.0044585	0.00448166	0.00459916	0.0046455	0.00405227	0.00378709	0.00406927	0.00419602	0.00450805	0.0044062	0.00433255	0.00423752	0.00429933	0.343364	0.920518	0.696319	0.34263	0.402862	0.726955	0.139212	0.553673	0.652435	0.101995	0.538104	0.6303	0.183972	0.482407	0.314158	0.302927	0.908454	0.598364
cg22801799	8	134072526	1237	0.00520938	0.00244533	-0.00635914	-0.000324999	0.00320358	0.00957843	0.00341374	-0.00425005	-0.000688311	-0.00592516	-0.00307733	-0.0079904	-0.00141324	0.00207321	0.00199864	-0.00395707	0.00340372	-0.00823719	0.00667951	0.00691878	0.00696572	0.00586463	0.00687798	0.00649698	0.00656759	0.00693198	0.00671309	0.00616135	0.00592757	0.00626441	0.00637459	0.00676972	0.00630706	0.00646132	0.00632998	0.00653041	0.435448	0.723763	0.361285	0.955806	0.641377	0.140404	0.603213	0.539805	0.918334	0.336218	0.603652	0.202124	0.824548	0.759417	0.751328	0.540257	0.590774	0.207179
cg02794695	8	134072611	1237	0.00521322	0.00154345	-0.000834296	-0.00044058	0.00260397	0.00404913	-0.00329229	-0.00130081	-0.0012307	-0.00207443	-0.00254428	-0.00316124	-0.000882442	0.00230904	-2.33728e-05	-0.00165787	-0.00129003	-0.00513509	0.00413413	0.00440062	0.00426098	0.00364738	0.00400814	0.00413219	0.00401485	0.00430921	0.00418561	0.00372341	0.00358352	0.00374992	0.00369414	0.00413529	0.00393566	0.00405514	0.00366053	0.00393241	0.207302	0.725788	0.844767	0.903855	0.515905	0.327135	0.412201	0.762754	0.768733	0.577437	0.477707	0.399219	0.811201	0.576589	0.995262	0.682663	0.724527	0.191608
cg22691687	8	134073176	1225	-0.00151349	-0.000925102	-0.00610831	0.000794739	-0.00120528	0.00506088	0.000758616	0.00753535	0.0006856	-0.00579467	0.00172916	-0.00189752	-0.000750578	0.00617377	0.00995714	-0.00403095	-0.00111186	-0.0046921	0.0041262	0.00430048	0.0039061	0.0031931	0.00444911	0.00414261	0.00365981	0.00391609	0.0037951	0.00342452	0.00366646	0.00374019	0.00352133	0.00383755	0.00386187	0.00339079	0.00384131	0.00362667	0.713769	0.829677	0.117868	0.803444	0.786466	0.221834	0.835789	0.054329	0.856639	0.0906246	0.637202	0.611921	0.831208	0.107665	0.00992825	0.23452	0.77224	0.195743
cg08821232	8	134074665	1237	0.00572025	0.00408313	-0.00361937	0.00301482	0.00386797	0.00505102	-0.00334666	-0.00195632	-0.00183093	-0.0051052	-0.00486144	-0.00545209	0.000890819	0.0038156	0.00163488	-0.00748847	0.000751628	-0.00644463	0.00618089	0.00642156	0.00635566	0.00530388	0.00601631	0.00599159	0.00576378	0.00636232	0.00624194	0.00558486	0.00549581	0.0056313	0.00567027	0.00617868	0.00585992	0.0058866	0.00552316	0.0059111	0.35472	0.524877	0.569036	0.569751	0.52028	0.399218	0.561486	0.758474	0.769272	0.360657	0.376387	0.332956	0.875163	0.536877	0.780249	0.20333	0.891753	0.275598
cg18886943	8	134087276	1237	0.00304213	-0.000356762	-0.00705527	0.00174574	0.00579549	0.00512826	-0.0016509	-0.00509899	-0.00482407	-0.00390804	-0.00269322	-0.00268858	0.00146159	0.00627115	0.00569438	-0.000810092	0.00296148	-0.00152968	0.00573106	0.00574868	0.00566195	0.00462125	0.0052481	0.00561148	0.0052613	0.00552371	0.00535061	0.00467995	0.00483502	0.00500791	0.00529099	0.00526708	0.0050323	0.00512851	0.00484778	0.00523797	0.595548	0.950515	0.212733	0.705607	0.269462	0.360776	0.753687	0.35595	0.367273	0.403684	0.577511	0.59136	0.782363	0.233798	0.257816	0.874489	0.54127	0.770258
cg11155356	8	134114892	1237	-0.00841395	0.000918169	0.00356132	0.000652108	-0.00560735	-0.00835957	0.00607539	-0.00214032	-0.00363496	-0.00289875	0.00254448	0.0106846	0.00265034	-0.00304956	0.00166671	0.00245228	-0.00019506	8.169e-05	0.00407454	0.00429283	0.00406588	0.00361707	0.00390607	0.00410888	0.00389731	0.00399056	0.00394779	0.00346778	0.00351957	0.00366025	0.00366457	0.00395331	0.00368415	0.0033884	0.00360907	0.00392561	0.0389222	0.830637	0.381082	0.856928	0.151131	0.0418996	0.119028	0.591721	0.357177	0.403206	0.469709	0.00351046	0.469536	0.440474	0.65098	0.469233	0.956898	0.983398
cg13396967	8	134115055	1237	0.00895781	0.00141902	0.00197379	0.00333042	0.00431424	0.00172065	-0.00240286	-0.0020611	-0.00420761	-0.00437402	-0.00536692	-0.00178738	-0.00133854	0.00118212	-0.00344914	-0.00498091	0.000640732	-0.00595258	0.00611322	0.00634763	0.00620263	0.00521645	0.00596192	0.00587593	0.00591734	0.00612121	0.00601221	0.00532797	0.00528624	0.00535918	0.0054611	0.00587835	0.00571	0.0058189	0.00547614	0.00572115	0.142834	0.823107	0.75032	0.523184	0.469291	0.769652	0.68469	0.736332	0.484025	0.411672	0.309981	0.738744	0.806375	0.840622	0.545808	0.392004	0.906857	0.29813
cg01333535	8	134115205	1237	0.00151195	0.00593527	0.00655033	0.00775441	0.000781424	-0.00125366	0.00280767	-0.00272646	-0.00345493	-0.0154065	-0.00244971	0.00170941	0.00109999	-0.003687	-0.00820711	-0.0109946	0.00139455	-0.00326997	0.00620082	0.00648681	0.00619156	0.00534137	0.00616128	0.0060121	0.00613959	0.00631382	0.00603719	0.00528022	0.00542109	0.00571422	0.00586452	0.00605566	0.00582996	0.00566718	0.00553982	0.00574545	0.807362	0.360204	0.290081	0.146567	0.899076	0.83482	0.647451	0.665869	0.567136	0.00352528	0.651352	0.764826	0.851216	0.542622	0.159206	0.0523749	0.801248	0.569261
cg22226832	8	134115210	1237	-0.00597272	-0.00308423	-0.000129395	-0.000350788	-0.00193715	-0.0033054	0.00570289	-0.00467591	-0.000382496	0.00124991	0.00288698	0.00639509	0.00457617	-0.00414284	0.00572137	0.00205126	-0.00104338	-0.000376088	0.00462565	0.00499123	0.00531016	0.00388268	0.00458089	0.00456914	0.00431561	0.0045605	0.00477159	0.00392168	0.00426218	0.00447116	0.00446911	0.0045064	0.00490327	0.00452443	0.00427398	0.00427851	0.196629	0.536622	0.98056	0.928012	0.672385	0.469422	0.186349	0.305219	0.936109	0.749941	0.498186	0.152631	0.305856	0.357927	0.243272	0.65028	0.807135	0.929955
cg02951514	8	134115347	1236	0.0034938	0.00114684	0.00523594	0.00126524	-0.000409895	0.00138822	-0.000749961	-0.00397336	-0.00242425	-0.00401183	0.00239915	-0.00194143	6.31843e-05	0.00156119	-0.00643522	-0.00428815	0.00131754	-0.000222181	0.00431314	0.00470801	0.00436207	0.00386047	0.00414653	0.00421041	0.00411635	0.00455436	0.00449296	0.00375831	0.00355902	0.00384888	0.00392986	0.00438535	0.00407171	0.00394185	0.00382074	0.00414589	0.417919	0.807545	0.23001	0.743106	0.921255	0.741618	0.855433	0.382973	0.589496	0.285765	0.500244	0.613971	0.987172	0.721839	0.113999	0.27666	0.730215	0.957261
cg17055993	8	134115431	1237	0.0025617	0.00143406	0.00200805	0.00281986	0.00123079	-0.00211279	0.00156238	-0.00380522	-0.00433684	-0.00500495	-0.00221349	-0.000172717	-0.000304585	0.000502875	-0.00214331	-0.0034769	0.000492051	-0.00201943	0.00428219	0.00454202	0.00441988	0.00369486	0.00431694	0.00422941	0.00412394	0.00438102	0.00427979	0.00385784	0.00368276	0.00386532	0.00399577	0.00426883	0.00407666	0.00418101	0.00394821	0.00415815	0.549692	0.752206	0.649597	0.445353	0.775561	0.617395	0.704795	0.385083	0.310902	0.194513	0.547813	0.964359	0.939239	0.906225	0.599061	0.405638	0.900819	0.627211
cg22335261	8	134125322	1237	-0.00562011	0.00900857	0.0032701	0.0015912	-0.0022103	-0.00205647	0.0053691	-0.00848783	-0.00692328	-0.00589328	-0.00165527	0.00403316	0.000213478	-0.00458197	-0.00385396	-0.000534335	0.00122623	-0.00226063	0.00414565	0.00460857	0.00452015	0.00348477	0.00419106	0.0043214	0.00383501	0.00431245	0.00405065	0.0035092	0.00407663	0.00412858	0.00396225	0.00401898	0.00389672	0.00371405	0.00390039	0.00405419	0.175206	0.0506134	0.469404	0.647948	0.597927	0.634159	0.161507	0.0490432	0.0874182	0.0930776	0.684713	0.328625	0.957033	0.254252	0.32265	0.885604	0.753227	0.577116
cg11947187	8	134142317	1237	-0.00341508	-0.00247605	-0.00683896	0.00299305	-0.000129853	0.00225993	0.00564009	-0.00176186	0.00158633	-0.00176921	-0.00211292	-0.00340801	0.00207291	0.00179849	0.00310828	-0.00168255	-0.00176039	-0.000414774	0.0043078	0.00426313	0.00414733	0.003527	0.00423928	0.00404416	0.0037734	0.00390198	0.00391584	0.00326611	0.00350162	0.00362197	0.00377424	0.00377579	0.00386299	0.00350083	0.0036819	0.00368957	0.427914	0.561371	0.0991476	0.396098	0.975564	0.576289	0.134993	0.651607	0.685399	0.588033	0.546235	0.346742	0.58285	0.633845	0.421033	0.630789	0.632564	0.910492
cg10997669	8	134162674	1237	0.00116608	0.00464955	0.00403106	-0.00219101	-0.0057887	-0.001798	-0.000374734	0.00145473	-0.00125902	0.00176373	0.00499841	0.00159839	0.00484442	-0.00447576	-0.00587358	-0.00024127	0.00742283	-0.00305205	0.0047022	0.00467107	0.00449302	0.00378648	0.0045921	0.00472404	0.00406109	0.0044042	0.00419182	0.00391598	0.00389774	0.00413418	0.00393189	0.00431339	0.00414436	0.00438117	0.00417873	0.00410451	0.804146	0.319545	0.369622	0.562832	0.207461	0.703494	0.92648	0.741169	0.763909	0.652427	0.199708	0.69903	0.217917	0.299436	0.156411	0.956083	0.0756777	0.457128
cg03882466	8	134162841	1237	0.00449481	-0.000788098	0.00219781	-0.000836487	-0.0038985	-0.0049602	-0.00215595	-0.0013118	0.000379116	0.00107365	0.00567507	0.00287831	-0.00193041	-0.00793104	-0.00180777	0.00529002	0.000430328	0.00474786	0.00409894	0.00446535	0.00431607	0.00377468	0.00422989	0.00447332	0.00409166	0.00417653	0.00431542	0.00378329	0.00376044	0.00395617	0.0040468	0.00423456	0.00419627	0.0040515	0.00402477	0.00412339	0.272826	0.859908	0.6106	0.824622	0.356709	0.267499	0.598253	0.753453	0.929995	0.776574	0.131261	0.466888	0.633347	0.0610778	0.66661	0.191657	0.914852	0.249549
cg12045799	8	134163056	1237	0.00417651	0.00245955	-0.000233314	0.00132285	0.00247288	0.00222498	-0.00123653	-0.00395106	-0.0042233	-0.00400496	-0.00189459	-0.0014311	0.00050992	0.00139133	0.00138928	-0.00206951	0.00117622	-0.00557073	0.00428287	0.00443248	0.00432723	0.0037084	0.00419551	0.00416817	0.00411955	0.00428936	0.00423068	0.00379634	0.00362997	0.00378763	0.00389277	0.00398809	0.00402591	0.00400101	0.00385193	0.00404438	0.329477	0.578968	0.957001	0.721304	0.555586	0.593479	0.764053	0.356982	0.318155	0.291447	0.601719	0.705553	0.895782	0.727185	0.730031	0.604985	0.760094	0.168389
cg19552574	8	134195027	1237	0.00368279	0.00453638	0.00241332	0.004392	0.00433579	0.000275895	0.00298629	-0.00459287	-0.00344112	-0.00677598	-0.00732067	-0.00258203	-0.000568411	-0.00124089	-0.00315073	-0.00490841	-0.00112788	-0.00628085	0.00685643	0.00705446	0.00710723	0.00580375	0.00671269	0.00655914	0.00641731	0.00696163	0.00677852	0.00608921	0.00593696	0.00617351	0.00621446	0.00675964	0.00652461	0.00647411	0.0062213	0.00650856	0.591178	0.520191	0.734189	0.449198	0.518338	0.966449	0.641681	0.509421	0.611699	0.265801	0.21755	0.675769	0.927122	0.854348	0.629167	0.448355	0.856137	0.334538
cg20055664	8	134216562	1237	-0.0105758	0.000921242	-0.00404143	-0.000326461	-0.0121623	-0.00903651	0.00545411	0.00108155	-0.00237004	-0.00597013	0.000736414	0.0098189	0.00577428	0.00128574	0.00451446	-0.00372855	0.00514542	-0.00135169	0.00619529	0.00653177	0.0059812	0.00485377	0.00582476	0.00599989	0.00549392	0.00615568	0.00570087	0.00495549	0.0052626	0.00573145	0.00557691	0.00635082	0.00592753	0.00507179	0.00541401	0.00586588	0.0878096	0.887838	0.499238	0.946375	0.0367949	0.132038	0.32083	0.860529	0.677606	0.2283	0.888712	0.0866826	0.300486	0.839563	0.446293	0.462246	0.341914	0.817755
cg08047229	8	134219326	1234	-0.00473029	-0.00388473	0.00644613	7.07256e-05	0.00109455	-0.00779181	0.00182573	4.4778e-05	-0.00740813	0.00266388	-0.00192408	0.00724906	-0.00450867	-0.00139241	-0.00483315	0.00200502	-0.00331804	0.00688863	0.00379306	0.00396759	0.0038299	0.00311326	0.00383302	0.00380731	0.00368035	0.00375652	0.00390984	0.00340773	0.00334564	0.0036658	0.00352876	0.00394579	0.003603	0.00351356	0.00355643	0.00344889	0.212364	0.327523	0.0923544	0.981876	0.775216	0.0407035	0.619841	0.990489	0.0581271	0.43438	0.565223	0.0479869	0.201359	0.724175	0.179783	0.568236	0.350836	0.0457875
cg06433097	8	134224541	1237	-0.000255903	-0.00163179	0.00100101	0.00271243	8.70353e-06	-0.00307126	0.00322471	-0.00328155	-0.0030993	-0.00905369	-0.00567756	0.00446471	-0.00174154	0.00200645	-0.00292193	-0.00415173	0.000590867	-0.00122437	0.00406662	0.00449885	0.00427206	0.00370006	0.00410142	0.00420111	0.00396976	0.00432986	0.00406959	0.003848	0.00380868	0.00400477	0.00367347	0.00421794	0.00399594	0.00398564	0.0040321	0.00393322	0.949824	0.716819	0.81474	0.463511	0.998307	0.464743	0.416609	0.448518	0.446314	0.0186313	0.136043	0.264915	0.635439	0.634292	0.464643	0.297564	0.883495	0.755581
cg17667625	8	134224711	1236	0.00709818	0.00116116	-0.00180949	-0.000409191	0.00188399	0.000810989	0.000779197	-0.0041415	-0.000776946	-0.0024733	-0.000390393	0.00201796	-0.00288948	-0.00235493	-0.00562855	-0.00407326	0.000943295	-0.0049499	0.00430723	0.00474932	0.00475177	0.00396513	0.00441523	0.00455306	0.00428736	0.00448707	0.0045245	0.00394907	0.00382264	0.00404927	0.00421303	0.00425624	0.0043548	0.00430762	0.00458586	0.00468587	0.0993593	0.806852	0.703348	0.917806	0.669595	0.858629	0.855785	0.356015	0.863658	0.531119	0.918656	0.618236	0.492812	0.580065	0.196187	0.344356	0.837028	0.29081
cg04421974	8	134224814	1237	-0.000498983	0.000697003	-0.00238662	0.00498767	0.000272945	-0.00149778	0.00506075	-0.00260744	0.000175013	-0.0051652	-0.0023122	-0.000693687	0.00178975	-0.0010979	-0.00537169	-0.00589002	0.00449841	-0.00263538	0.00446498	0.00458133	0.00468095	0.00392197	0.00461537	0.00440365	0.00423113	0.00452078	0.00455506	0.00400511	0.00391908	0.00400619	0.00392102	0.00441822	0.00429904	0.0043535	0.00410004	0.00428976	0.911018	0.879077	0.61015	0.203471	0.952842	0.733764	0.231667	0.564097	0.969351	0.197171	0.5552	0.862531	0.648066	0.803753	0.211479	0.176075	0.272571	0.538989
cg15463563	8	134224890	1237	0.00249055	-0.00291746	-0.00164869	0.000838211	0.00219161	0.000998316	0.00318273	-0.0018962	-0.00412329	-0.00353875	-0.000696996	0.00559545	-0.00334641	0.000799331	-0.00148379	-0.00238963	-0.0048908	-0.00288706	0.00426372	0.00483853	0.00428137	0.00422818	0.00444354	0.00436786	0.00411161	0.00437985	0.00416622	0.00401855	0.00391856	0.00401036	0.00426698	0.00436369	0.00414552	0.00429624	0.0039504	0.00436114	0.559135	0.546532	0.700175	0.842854	0.621863	0.819211	0.438882	0.66506	0.322323	0.378533	0.858825	0.16294	0.43289	0.854658	0.720398	0.578064	0.215697	0.507974
cg23417096	8	134250016	1236	-0.00223531	-0.00183471	-0.00356068	5.09607e-05	-0.00320208	-0.00644134	0.00701258	-0.00523529	-0.001556	-0.0062171	-0.000785968	0.00538568	0.00122217	-0.00522966	0.00141948	0.000223633	-0.00129888	0.00184594	0.00368632	0.00376107	0.00375121	0.00326779	0.00374657	0.0036552	0.00341171	0.00380147	0.00351401	0.00343561	0.00359564	0.00350944	0.00340643	0.00386114	0.00366855	0.00334285	0.00352986	0.0034717	0.544262	0.625682	0.342515	0.987558	0.392733	0.0780289	0.0398359	0.168458	0.65791	0.0703569	0.82697	0.124875	0.719757	0.175598	0.698806	0.946662	0.712896	0.594925
cg07189579	8	134258444	1237	0.00671883	0.00256343	0.000497248	4.55044e-06	-0.0090479	0.00531466	-0.00238371	-0.0014599	0.00136946	-0.00384125	0.00321773	-0.00107227	-0.00642567	0.00750226	-0.000294269	-0.000133353	2.27485e-05	-0.0122156	0.00506832	0.0056124	0.00541521	0.00466404	0.00521076	0.00589037	0.00483265	0.00559032	0.00532186	0.00441434	0.00414558	0.00466497	0.00449112	0.00512148	0.00487744	0.00495933	0.00479063	0.00486822	0.184955	0.647855	0.926838	0.999222	0.0824954	0.366918	0.621835	0.793979	0.796926	0.384205	0.43764	0.818205	0.152502	0.142958	0.951891	0.978548	0.996211	0.0120984
cg16121816	8	134262101	1237	0.0045264	0.00231393	0.00374457	0.00292144	0.00121882	-0.00268047	0.0010622	-0.00290156	-0.00536112	-0.00544666	-0.00301831	0.000856646	-0.00166825	0.000104919	-0.00287474	-0.00329044	0.000162584	-0.0047125	0.00445913	0.00457529	0.00448136	0.00394498	0.00429486	0.00433331	0.00428917	0.0044634	0.00443054	0.00395819	0.00374524	0.00398892	0.00398314	0.00432285	0.00418301	0.0044466	0.00401531	0.00428912	0.310064	0.613036	0.403386	0.458968	0.776575	0.536197	0.804407	0.515641	0.226264	0.168806	0.420298	0.829957	0.675342	0.980637	0.49193	0.459306	0.967702	0.271894
cg22286425	8	134262129	1237	0.00521688	0.00306554	0.00237016	0.00116086	0.00805663	-0.000856525	-0.00109828	-0.00776282	-0.00565443	-0.00733458	-0.00272588	-0.00250752	-0.00324504	0.00296164	-0.00413613	-0.00108379	-0.00913796	-0.00193181	0.00557596	0.00620987	0.00595807	0.00477685	0.00576663	0.00555893	0.00518447	0.00619107	0.00545943	0.00457832	0.00507352	0.00515439	0.00521443	0.00573071	0.00552132	0.00541509	0.00523005	0.00534198	0.349478	0.621549	0.690773	0.807992	0.16238	0.877546	0.832232	0.209888	0.300334	0.10915	0.591077	0.626626	0.533732	0.605294	0.453785	0.841369	0.0806021	0.71763
cg16001384	8	134306801	1237	0.00597931	0.00201843	0.00249489	0.00424716	0.00227459	-0.000759761	0.00024703	-0.00392512	-0.00356928	-0.00624847	-0.0034875	-0.00115929	-0.00156222	0.00162859	-0.0040699	-0.00577647	0.00042169	-0.00411816	0.00535427	0.00561447	0.00548951	0.00460906	0.00522308	0.00512708	0.00511018	0.00551065	0.00537429	0.00481014	0.00458714	0.00472363	0.0047984	0.00525095	0.00507998	0.00514194	0.00480324	0.0050392	0.264107	0.719218	0.649481	0.3568	0.663208	0.882196	0.961445	0.476292	0.506602	0.193937	0.447089	0.806129	0.744749	0.756445	0.423037	0.261266	0.930041	0.413799
cg14918359	8	134368479	1237	0.00478733	0.0100412	-0.00107448	0.00042257	-0.00465275	-0.00427523	0.00165244	-0.00895943	-0.00240326	-0.00768442	-0.00402875	-0.00294324	-0.00415707	0.00106932	-1.17537e-05	0.00119508	0.00299928	-0.00222461	0.00611232	0.00636718	0.00639405	0.00526603	0.0060518	0.00615868	0.00586171	0.00648814	0.00620439	0.00543576	0.00568511	0.00576715	0.00549584	0.00621377	0.00584853	0.00598145	0.00569302	0.00604353	0.433494	0.114791	0.866549	0.936043	0.442	0.48757	0.778018	0.167312	0.698498	0.157457	0.478542	0.609809	0.449408	0.863368	0.998397	0.841639	0.598309	0.712801
cg12839142	8	134369245	1236	-0.00112374	0.00355567	-0.00247722	0.00403763	-0.00648095	0.00122063	0.00326835	-0.0038898	0.00148964	-0.00480869	0.00215906	-7.14909e-05	0.000110903	-0.00116336	0.00250278	-0.00354709	0.00464609	-0.00530794	0.00423655	0.00446898	0.00439889	0.00364519	0.00439577	0.00413328	0.00414015	0.00427631	0.00422948	0.00345417	0.00363671	0.00370174	0.00404059	0.00404369	0.00394871	0.00390806	0.00409297	0.00410355	0.790818	0.426245	0.573336	0.268008	0.140385	0.767751	0.429862	0.363026	0.724686	0.16388	0.552723	0.984592	0.978103	0.773579	0.526196	0.364071	0.256317	0.195838
cg11572681	8	134388961	1237	0.00423351	0.00288352	0.00245847	0.00311031	0.00178312	0.00210124	0.000917475	-0.00137622	-0.00309383	-0.00746598	-0.00486355	-0.0030953	0.00166812	0.00330871	-0.00112626	-0.00526347	0.000941816	-0.00428833	0.00563622	0.00593258	0.00593635	0.00496015	0.00562997	0.00546411	0.00547705	0.00582844	0.00604459	0.0051211	0.00498063	0.00494904	0.00489678	0.00565663	0.00526894	0.00534638	0.00496049	0.00528171	0.452578	0.626933	0.678773	0.530621	0.751457	0.700568	0.866967	0.813338	0.608767	0.144872	0.32882	0.531687	0.733362	0.558597	0.830739	0.324874	0.849416	0.416838
cg15697652	8	134395919	1236	-0.000285654	0.00224571	0.00239276	0.00317047	0.00185736	8.75289e-05	0.00668347	-0.00567579	-0.00473746	-0.00548885	-0.00311695	-0.00107743	0.00318547	0.00176107	-0.00564566	-0.00476734	-0.000258114	-0.00337365	0.00565492	0.0058281	0.00580895	0.00494039	0.00566575	0.00556299	0.00553183	0.00560475	0.00563591	0.00500433	0.004874	0.0049896	0.00497465	0.00538326	0.00540077	0.00550743	0.00508878	0.00539215	0.959713	0.699997	0.680405	0.521038	0.743046	0.987446	0.226976	0.311216	0.400581	0.27272	0.522494	0.829038	0.521951	0.743564	0.295864	0.386699	0.959547	0.531538
cg04644077	8	134398002	1237	0.00148064	0.000495071	0.00122787	0.003236	0.000820014	-0.00257697	0.00290846	-0.00445175	-0.00433839	-0.00582843	-0.00236407	0.000708547	0.00110261	0.00163253	-0.0019995	-0.0048704	0.00363667	-0.00200484	0.00466424	0.00497643	0.00496358	0.00413119	0.00464122	0.00469885	0.00448403	0.00473307	0.00464763	0.00422665	0.0040109	0.00424551	0.00415813	0.00467397	0.004499	0.00472311	0.00425816	0.00454529	0.750905	0.920755	0.804618	0.433446	0.859759	0.583399	0.51658	0.346929	0.350582	0.167904	0.555585	0.867454	0.790879	0.726878	0.656731	0.302454	0.393078	0.659154
cg05070262	8	134403733	1237	0.00464185	0.00191228	-0.00563791	0.00108169	0.00275411	0.00591046	-0.00454878	-0.00269895	-3.82021e-05	-0.00398572	-0.00291586	-0.0061191	-0.000463787	0.00377639	0.00174133	-0.0056358	-0.000721219	-0.00842762	0.00548161	0.00572725	0.00559744	0.00483984	0.00541509	0.00539095	0.00529795	0.00561332	0.00550246	0.00492071	0.00477982	0.00500181	0.00496846	0.00546224	0.00517445	0.00525199	0.00494287	0.00518728	0.397104	0.738461	0.313824	0.823149	0.611033	0.272918	0.390565	0.63065	0.994461	0.417946	0.541838	0.221187	0.925628	0.489338	0.736476	0.283235	0.883992	0.104233
cg27224435	8	134416192	1237	0.00640443	0.00210953	-0.00258027	-0.000222889	-0.00134153	-0.00128499	-0.00251328	-0.00190214	-0.00255837	-0.0021097	-0.00110297	-0.000739078	-0.00100667	0.000256548	-0.00206393	-1.95227e-06	0.00303021	-0.0021437	0.00418364	0.00433475	0.00442111	0.00366085	0.00416148	0.00402324	0.00409949	0.00420066	0.00417177	0.00362128	0.00358149	0.00375916	0.00387729	0.00412488	0.00402749	0.00409543	0.00379572	0.00389866	0.125812	0.626502	0.559472	0.951451	0.747174	0.749429	0.539828	0.650679	0.539706	0.560173	0.758109	0.844135	0.795148	0.950407	0.608329	0.99962	0.424684	0.582418
cg09725286	8	134419335	1237	0.00521564	0.00257841	0.00155468	0.00578858	0.00134273	0.00162718	0.00226762	-0.00625844	-0.00499567	-0.00650046	-0.0026624	-0.00377252	0.00108323	0.000897803	-0.00427809	-0.00675274	0.0033258	-0.00585974	0.00636863	0.0067277	0.00655271	0.00554463	0.00623808	0.00623408	0.00621864	0.00661518	0.00642882	0.0058038	0.00560946	0.00586747	0.00574584	0.0064548	0.00619503	0.00625078	0.00572196	0.00610236	0.41281	0.701532	0.812456	0.296487	0.829575	0.794082	0.715374	0.344112	0.437115	0.262699	0.635053	0.520253	0.850466	0.889378	0.489837	0.280007	0.561083	0.336933
cg17517534	8	134419401	1237	0.0023144	0.00333027	0.00330196	0.00664905	0.00542567	-0.00254988	0.00259464	-0.000341107	0.000247402	-0.00906575	-0.0010761	-0.00188337	0.00184612	0.000956024	-0.00753865	-0.00366874	-0.0003305	-0.000194062	0.00492062	0.00515446	0.00480981	0.00440259	0.00475672	0.00475854	0.00464488	0.00532475	0.00501942	0.00454504	0.00417092	0.00461766	0.00451595	0.00498921	0.00440881	0.00473974	0.00443466	0.00465318	0.638107	0.518218	0.492394	0.130978	0.254022	0.59206	0.576433	0.948922	0.960689	0.0460815	0.796406	0.683374	0.682687	0.848041	0.0872829	0.438908	0.940591	0.966734
cg11865657	8	134423283	1237	0.00392838	0.0011012	0.00384164	0.00431061	0.00309821	-0.00186845	0.000419285	-0.00209703	-0.00499797	-0.00379661	-0.00212715	0.000680365	0.000184676	-0.000217005	-0.00287068	-0.00568711	0.000400049	-0.00374485	0.00439136	0.00458633	0.00461631	0.00391842	0.00439194	0.00429288	0.00422973	0.00449312	0.00437292	0.0040197	0.00379267	0.00401791	0.00396091	0.00431806	0.00428566	0.00437211	0.00408043	0.00427886	0.371017	0.810249	0.405302	0.271293	0.480542	0.663384	0.921036	0.6407	0.253065	0.344914	0.574894	0.865535	0.962812	0.959919	0.502964	0.193337	0.9219	0.381467
cg26301870	8	134497394	1237	0.00950111	0.00235683	-0.00366245	0.000272107	0.00155409	0.00600765	-0.00417728	-0.00201814	-0.000752344	-0.00428062	-0.000763177	-0.00451787	-0.00160564	0.00455884	0.00123303	-0.00511698	0.000317455	-0.00874752	0.00627762	0.00660058	0.00628516	0.00537491	0.00619136	0.00597377	0.00589006	0.00641374	0.00631141	0.00551403	0.00534703	0.00555808	0.00554666	0.00620622	0.00582093	0.00588319	0.00560461	0.00596812	0.130155	0.721043	0.560086	0.959624	0.801806	0.314574	0.478196	0.753021	0.905114	0.437563	0.886504	0.416306	0.772215	0.462607	0.832242	0.38443	0.954831	0.142727
cg14915131	8	134500548	1237	0.00822166	0.00142023	0.00064948	0.00275222	0.00427071	0.00385715	5.83932e-05	-0.00243542	-0.0017501	-0.00707288	-0.00404861	-0.00367278	-0.00207398	0.00293804	-0.000674404	-0.00401302	0.00023418	-0.00682691	0.00598263	0.0061375	0.00605423	0.00526428	0.00592815	0.00582635	0.00575464	0.006137	0.00604095	0.00537067	0.00507647	0.00532055	0.00525417	0.00586649	0.00547018	0.005644	0.00536393	0.00557793	0.169363	0.817002	0.914569	0.601107	0.471271	0.50796	0.991904	0.691484	0.772041	0.187856	0.425146	0.490006	0.693042	0.6165	0.90188	0.477069	0.965177	0.220984
cg01778994	8	134511683	1237	-0.00213027	-0.0027966	-0.000537595	-5.37149e-05	0.00205784	-0.00203279	0.00309526	0.00141974	-0.00175923	-0.00049076	0.000357127	0.00602612	0.000385146	0.00168227	0.000640771	0.00309152	-0.00684215	0.00373983	0.00359542	0.00395411	0.00412574	0.00331802	0.0037302	0.0041203	0.00336511	0.00369636	0.00377432	0.00330084	0.00344784	0.00346714	0.00370718	0.00376969	0.00371892	0.00359822	0.00362932	0.00356127	0.55352	0.479403	0.896327	0.987084	0.581175	0.62176	0.357674	0.70091	0.641141	0.881808	0.917503	0.0821993	0.917255	0.655408	0.863202	0.39024	0.0593972	0.293654
cg09793563	8	134539339	1237	0.00760207	0.00278702	-0.00586534	0.00307907	0.00152467	0.00707085	-0.00465268	-0.00069345	0.00325	-0.00626387	0.000528198	-0.00545276	-0.00398844	0.00462314	0.00229725	-0.00502804	0.00152271	-0.00730652	0.00485159	0.00502006	0.0050465	0.00431041	0.00486674	0.00476541	0.00466011	0.00485455	0.00481684	0.00437218	0.00421995	0.00436373	0.00446999	0.00481099	0.00465652	0.00477532	0.00441554	0.00462627	0.117133	0.578774	0.24513	0.47502	0.754065	0.137865	0.318083	0.886412	0.499856	0.151954	0.900391	0.211459	0.372247	0.336575	0.621772	0.292378	0.730205	0.114254
cg11057205	8	134588243	1237	-0.0127547	-0.00176412	-0.00436695	-0.00129735	-0.00114256	-0.00666848	0.0108723	-0.00333585	0.000578543	-0.00661458	-0.00582591	0.00670457	0.00847815	-0.00510019	0.00566452	0.0032506	0.00116492	0.00469278	0.00456715	0.00463654	0.00463486	0.00424565	0.00440677	0.00449077	0.0039298	0.00443938	0.00444943	0.00386862	0.00415844	0.00388501	0.00446903	0.00425722	0.00445281	0.00402411	0.00421781	0.00441689	0.00522707	0.703588	0.346092	0.759931	0.795424	0.137563	0.00566379	0.452399	0.896546	0.0873021	0.161218	0.0843914	0.0578162	0.230914	0.203329	0.419217	0.782401	0.288025
cg22582999	8	134594669	1237	0.00233499	0.000430766	0.00263131	-0.00337218	0.00229299	-0.00374543	0.000209049	-0.00421521	-0.00557533	-0.00447981	-0.00165267	-0.000133969	0.00378297	0.0027537	-9.58262e-05	0.0012884	0.00248667	-0.00141658	0.00484923	0.00492963	0.00503128	0.00427002	0.00478912	0.00466313	0.00441389	0.00478557	0.00486494	0.00405456	0.00387822	0.00416945	0.0042649	0.00467436	0.0042435	0.0044351	0.00419688	0.00444061	0.630148	0.930367	0.600981	0.429682	0.632087	0.421858	0.962225	0.378417	0.251786	0.269211	0.670005	0.974367	0.375078	0.555789	0.981984	0.771434	0.553513	0.749722
cg05312685	8	134614600	1237	0.00834166	0.00224414	0.00726186	0.00291694	0.00344585	-0.000681988	-0.00651959	-0.0024495	-0.00700431	0.00694329	-0.00342054	-0.00238911	-0.00161336	0.000113161	-0.00392103	-0.00544124	-0.000579458	0.00308222	0.00464468	0.00474728	0.00478539	0.00395936	0.00456661	0.00441073	0.00419142	0.00437559	0.00423493	0.00397978	0.00402542	0.00418071	0.00436911	0.00446524	0.0047422	0.00406253	0.00428991	0.00454703	0.0725006	0.636412	0.129139	0.461292	0.450504	0.877121	0.119836	0.575608	0.09814	0.0810472	0.395473	0.567688	0.71193	0.979782	0.40833	0.18045	0.892553	0.497865
cg23718467	8	134632600	1237	0.000941629	-0.00252514	-0.00740686	-0.00595572	-0.00391404	-0.00263035	0.00649115	-0.00715942	-0.000123032	-0.00297238	-0.000655428	-0.00108116	0.0032408	-0.00258852	-0.0111089	0.00251429	-0.000135334	0.00768551	0.00498901	0.00524986	0.00495175	0.0042922	0.00506018	0.00532198	0.00440136	0.00548768	0.00490407	0.00425144	0.00421927	0.00472999	0.00474668	0.00493324	0.00470175	0.00457421	0.00409229	0.00463588	0.850296	0.630522	0.134704	0.165268	0.439228	0.621135	0.140265	0.192017	0.979985	0.48446	0.876552	0.819199	0.494765	0.599785	0.0181412	0.582548	0.973618	0.0973512
cg22388417	8	134657812	1236	0.00109647	0.000637111	0.000475243	0.00325847	0.000470688	0.00112676	0.00236254	-0.00230591	0.000190827	-0.00453499	-0.00189499	-0.00127161	0.00249709	0.00312013	-0.00234588	-0.00536848	0.00411358	-0.00209638	0.00508669	0.00516726	0.00513768	0.00429872	0.00492141	0.00485986	0.00494553	0.00508531	0.00521638	0.00443242	0.00413854	0.00443194	0.0043742	0.00492379	0.00481002	0.00473027	0.00462436	0.00458451	0.829334	0.901871	0.9263	0.448446	0.923806	0.816654	0.632855	0.650228	0.970818	0.306241	0.647034	0.774173	0.568089	0.526287	0.625757	0.256409	0.37371	0.647473
cg03510223	8	134670133	1237	0.0070093	0.0138886	0.00854944	-0.00191547	-0.00522563	-0.000388203	-0.00494382	-0.0114202	-0.00711538	0.0039611	0.0139103	0.0102431	-0.0112982	-0.00415512	-0.0114439	-0.00478624	-0.00450128	0.0140979	0.00822158	0.00827722	0.00792561	0.00696608	0.00780403	0.00849038	0.00706716	0.00787444	0.00733887	0.00718418	0.00651324	0.00731094	0.00708095	0.00767049	0.00722004	0.00694551	0.0067534	0.00750195	0.393909	0.0933596	0.280717	0.783338	0.503108	0.963531	0.48421	0.14698	0.332272	0.581384	0.0327042	0.161192	0.110584	0.588024	0.112962	0.490752	0.505078	0.0602125
cg13228612	8	134693910	1235	-0.00367448	-0.00108944	0.00323604	-0.000828664	-0.00207676	-0.00417477	0.00261336	0.00131416	-4.80915e-05	0.00342704	0.00194759	0.000577394	0.000712508	-0.00445468	-0.00368597	0.00477591	0.000690803	0.00778007	0.00408917	0.00427219	0.00401871	0.00346998	0.00403375	0.00386899	0.00408126	0.00425207	0.00416316	0.00361223	0.00353863	0.00354591	0.00356466	0.00403306	0.00386216	0.0039528	0.00363021	0.00383765	0.368872	0.798717	0.42068	0.811253	0.60666	0.280573	0.521956	0.757273	0.990783	0.342757	0.582059	0.870649	0.841573	0.269358	0.339891	0.226956	0.84908	0.0426316
cg23149418	8	134706823	1237	0.00801509	-0.000803618	-0.0056998	0.00302317	0.00433832	0.00522981	-0.0038106	-0.00172448	-0.000323009	-0.00674999	-0.00438758	-0.00490237	-0.0023641	0.00479616	0.00352624	-0.00543969	0.00196012	-0.00616195	0.00632827	0.00649767	0.00646968	0.00537414	0.00619017	0.00598773	0.00608757	0.00633902	0.00633622	0.00568023	0.00551001	0.00562989	0.00572679	0.00626231	0.0059426	0.00611885	0.00559555	0.00601911	0.205315	0.90157	0.378317	0.573749	0.483403	0.382434	0.531339	0.785589	0.959343	0.234704	0.425862	0.383877	0.679743	0.443749	0.552924	0.374	0.726113	0.305962
cg05264526	8	134737898	1237	-0.00441771	-0.00271473	0.00395029	0.000560536	-0.00184711	-0.00554248	0.00215324	0.00108094	-0.000102861	0.00115543	0.00207242	0.00376832	-0.00054928	-0.00485249	-0.00177343	0.00503419	-0.000552511	0.00755968	0.00412185	0.00433209	0.00424448	0.00361099	0.00401024	0.00400506	0.00390142	0.00410952	0.00424024	0.00362188	0.00348795	0.00365646	0.00372035	0.0042003	0.00393602	0.00395085	0.00368758	0.00379884	0.28382	0.530885	0.352014	0.876639	0.645087	0.166399	0.581009	0.792525	0.980647	0.749717	0.552402	0.302732	0.882625	0.247979	0.652304	0.20259	0.880899	0.0465911
cg09991633	8	134759376	1237	-0.00890976	-0.00261497	0.00158768	0.00329223	-0.00593406	-0.00609936	0.0137729	-0.00490588	-0.00151509	-0.006954	-0.00312011	0.00673402	0.00489719	-0.00127511	-0.000809089	0.000461233	0.00141339	0.00322394	0.00389396	0.00429774	0.0042156	0.00337676	0.00397332	0.00416691	0.00330739	0.00401857	0.00365461	0.00331938	0.00374576	0.00376653	0.00378439	0.00403936	0.00373879	0.00354662	0.00362491	0.00366709	0.0221319	0.542887	0.706457	0.329576	0.135313	0.14326	3.12353e-05	0.222161	0.678456	0.0361737	0.40486	0.0737988	0.195649	0.752252	0.828673	0.896528	0.696602	0.379317
cg17917686	8	134780979	1237	0.00366519	0.00356964	0.00334217	0.00111867	0.00458096	-0.000212539	0.00216646	-0.00287542	-0.00532498	-0.00540752	-0.00675377	-0.0010207	-0.00100032	0.000163412	-0.00512904	-0.00486036	-0.00279514	-0.00334116	0.00421192	0.00431542	0.00443413	0.00374958	0.0042218	0.00410533	0.00401119	0.00425118	0.0043589	0.00369956	0.00366198	0.00373958	0.00386596	0.00421451	0.00411072	0.00421336	0.00383078	0.00392762	0.384195	0.408134	0.451007	0.765439	0.27789	0.958711	0.589125	0.498798	0.221846	0.143833	0.0651399	0.784895	0.795827	0.969071	0.212133	0.248681	0.465602	0.394945
cg05079659	8	134789744	1237	0.00472385	0.00276234	0.00199821	0.00249452	0.0020129	-0.00173828	0.0015859	-0.00526803	-0.00471654	-0.00509245	-0.00347904	0.000508585	-0.00214001	-6.85641e-05	-0.00291137	-0.00281766	-0.00030503	-0.00361412	0.00466405	0.00480977	0.00475799	0.00402312	0.00448298	0.00457583	0.00446988	0.00465097	0.00468305	0.0041354	0.0040278	0.00413202	0.00430888	0.00450973	0.0042719	0.0044065	0.00414784	0.00440597	0.311145	0.565752	0.674507	0.535227	0.653424	0.704031	0.722742	0.257351	0.313862	0.218163	0.387722	0.902041	0.619434	0.98787	0.495545	0.522541	0.941377	0.412058
cg18852604	8	134790270	1236	0.0042871	0.00304247	-0.000407814	0.00182282	0.00179901	-1.67324e-05	0.00095908	-0.00341581	-0.00486006	-0.00322829	-0.00086505	0.00140186	-0.000774587	-0.00101775	-0.00218311	-0.000140629	-0.00324908	-0.00302104	0.0045646	0.00475423	0.00462243	0.00407174	0.00453579	0.00438076	0.00423607	0.00462896	0.00456889	0.00409944	0.00395548	0.00426511	0.0042118	0.00433105	0.00439848	0.00417592	0.00422777	0.00433289	0.347625	0.522205	0.929698	0.654387	0.691644	0.996952	0.820884	0.460563	0.287452	0.430993	0.826886	0.742396	0.854085	0.814217	0.61966	0.973135	0.442185	0.485656
cg13303497	8	134847926	1237	0.00474107	0.00426024	0.00234927	0.00418933	0.00399057	0.000544405	0.00074786	-0.00250513	-0.00309191	-0.00798823	-0.00585955	-0.00155985	-0.000512155	-0.0020091	-0.00599358	-0.00149458	-0.00136948	-0.00405732	0.00555635	0.00577531	0.00547294	0.00466736	0.0052339	0.00534603	0.00518066	0.00562442	0.00554983	0.00468592	0.00477541	0.00492212	0.00495048	0.0052949	0.00496371	0.00501899	0.0049842	0.00512142	0.39351	0.460719	0.66774	0.36941	0.445794	0.918889	0.885219	0.656029	0.577447	0.088245	0.219813	0.751314	0.917601	0.704361	0.227248	0.765867	0.783498	0.428229
cg01843127	8	135070347	1237	0.00210579	0.00093312	0.000601312	0.00257597	0.000856618	-0.0014895	-0.000641818	-0.00379526	-0.00696933	-0.00487056	-0.00509467	0.0022332	0.00153038	0.00225802	-0.000262791	-0.00661223	0.00349977	-0.00601554	0.00537022	0.00548757	0.00546081	0.00450024	0.00525999	0.00505767	0.00505972	0.00533661	0.00523665	0.00475759	0.00449889	0.00478439	0.0049665	0.00536261	0.00515721	0.00526176	0.00483164	0.0050356	0.694968	0.864977	0.912319	0.567046	0.870632	0.768374	0.89906	0.476976	0.18323	0.305955	0.257454	0.640665	0.757975	0.673706	0.959361	0.208878	0.468854	0.232243
cg09855544	8	135498122	1237	-0.00129193	0.00480792	-0.00926159	0.00596399	-0.00529186	-0.0031765	0.00387362	-0.00597948	0.00201649	-0.0107903	0.000661622	0.000848087	0.0014009	-5.53142e-05	0.00487171	-0.00124859	0.000618826	-0.00345744	0.00422902	0.004588	0.00432302	0.00356558	0.00448342	0.00481916	0.00418841	0.00435083	0.00418258	0.00364426	0.00408312	0.00431293	0.00392245	0.0041055	0.00408829	0.00394028	0.0036872	0.00400739	0.759991	0.29467	0.0321623	0.0943946	0.237874	0.509807	0.355048	0.169338	0.629723	0.00306745	0.871276	0.84411	0.720981	0.98925	0.233408	0.751336	0.866716	0.388266
cg16547038	8	135505342	1237	0.00137163	0.000797768	0.00188272	0.00278737	0.000817656	-0.0016335	0.00198223	-0.00319069	-0.00435908	-0.00420371	-0.00190424	-0.00147701	0.000460732	0.000974052	-0.00278491	-0.00435972	0.00126158	-0.00389197	0.00419647	0.00455236	0.00446394	0.00383747	0.00431826	0.00432251	0.00405308	0.00426796	0.004221	0.0037752	0.0036453	0.00393751	0.00381274	0.00431315	0.00401782	0.00415968	0.00391497	0.00392021	0.743779	0.860889	0.673199	0.467622	0.84982	0.7055	0.624793	0.454707	0.301738	0.265492	0.601404	0.707576	0.903818	0.821331	0.488222	0.294597	0.747268	0.320809
cg25489083	8	135559178	1237	-0.00356619	-0.000931008	-0.000888341	-0.00442297	-0.00343008	-0.000579552	0.00131924	-0.00111446	0.000335933	0.00318373	0.00465866	0.000583671	-0.000826854	-0.00225151	0.000975592	0.00738494	-0.00152109	0.00363051	0.00445112	0.004751	0.00452985	0.00368799	0.00444611	0.0043422	0.00415245	0.00448546	0.00442236	0.00389849	0.00388016	0.0040946	0.00428871	0.00456413	0.00426067	0.00415809	0.00413534	0.00415308	0.423022	0.844641	0.844526	0.230416	0.440423	0.893822	0.750712	0.803777	0.939449	0.414124	0.229892	0.886648	0.847117	0.621797	0.818887	0.0757262	0.713002	0.382024
cg00923304	8	135578815	1237	0.000211306	-0.00206699	0.000569078	0.00194832	-0.00241411	-0.00371468	0.00552989	0.000533152	-0.00100979	-0.0061427	-0.00425456	0.00114304	0.0065701	0.000380706	-0.00577746	-0.00377406	0.00649152	0.00103532	0.00458435	0.00504499	0.00513846	0.00403189	0.00491285	0.00481896	0.00474712	0.00495991	0.00481218	0.0040568	0.00416037	0.00422187	0.00436027	0.0045453	0.00454683	0.00433563	0.00455143	0.00428867	0.963236	0.682018	0.911816	0.628935	0.623154	0.440798	0.244062	0.914398	0.833792	0.129982	0.306478	0.78659	0.131859	0.933249	0.203851	0.38404	0.153794	0.809239
cg00405789	8	135609355	1237	0.00479056	0.00495559	-0.00030143	0.000355362	0.00189178	0.0002985	-0.000584483	-0.00349467	-0.00318426	-0.00321849	-0.00162313	-0.00116685	-0.00311456	0.00116228	-0.00150797	-0.00261075	0.000804758	-0.00222234	0.00534847	0.00548818	0.00549638	0.00464019	0.00533123	0.0051788	0.00515664	0.00543808	0.00522713	0.00474458	0.00455607	0.00477143	0.00493291	0.00515885	0.00503734	0.00520951	0.00493068	0.00512107	0.370419	0.366548	0.956265	0.938955	0.722704	0.954036	0.909756	0.520465	0.542405	0.49755	0.721648	0.806805	0.52779	0.821747	0.764667	0.616264	0.87035	0.664317
cg10740375	8	135695688	1237	0.00170671	0.00315835	-0.00359535	-0.000562932	0.00175342	0.0039196	-0.000537078	-0.0034655	-0.000662513	-0.00100777	-0.000696366	-0.00508914	0.000931158	0.00497103	0.001572	-0.00289404	0.000598872	-0.00719509	0.00544449	0.00566608	0.0056936	0.00470762	0.00543629	0.00521994	0.00541083	0.00562156	0.00574544	0.0047236	0.0047082	0.00479613	0.00485633	0.00533987	0.00516493	0.00518637	0.00483002	0.0052617	0.75392	0.577245	0.527731	0.904817	0.747044	0.452719	0.920932	0.537587	0.908199	0.831056	0.882418	0.288648	0.847945	0.351891	0.760854	0.576838	0.901323	0.171486
cg13064897	8	135747178	1236	0.00358128	0.00212661	6.07445e-05	0.00297759	0.00321414	-0.00136652	2.93629e-05	-0.00410089	0.000428914	-0.00508216	-0.00138855	-0.000966483	-0.00198943	0.000801042	-0.00218364	2.81658e-05	0.000156476	-0.00102857	0.00389155	0.00393286	0.00393554	0.00353492	0.00399125	0.00400282	0.00386809	0.00402177	0.00388095	0.00362514	0.00341848	0.00354719	0.00346971	0.00376318	0.00347763	0.00385	0.00358288	0.0036755	0.357431	0.588694	0.987685	0.399599	0.420648	0.732811	0.993943	0.307883	0.911999	0.160939	0.684604	0.785265	0.566394	0.831434	0.530063	0.994163	0.965165	0.779596
cg19708446	8	135790568	1237	0.00109291	0.00211893	0.00284507	0.0045749	0.00188727	-0.000495371	0.00354801	-0.00417858	-0.00374539	-0.00582686	-0.00319074	0.00016945	0.000930011	0.0023297	-0.00100528	-0.00692234	0.000908071	-0.00628792	0.00516629	0.00544873	0.00540035	0.00478784	0.00531897	0.00531427	0.00504725	0.0053667	0.00518723	0.00485155	0.00462301	0.00470272	0.00469046	0.00516728	0.0049515	0.00519491	0.00489523	0.00509462	0.832461	0.697361	0.598311	0.339312	0.722726	0.925733	0.482081	0.436208	0.470269	0.229739	0.490077	0.971257	0.842828	0.652093	0.839116	0.182688	0.852836	0.217118
cg26959306	8	135792474	1237	0.00321379	0.0011714	0.00215564	0.00137433	0.00111974	-0.00350254	0.00332654	-0.00226524	-0.0055714	-0.00409451	-0.00341653	-0.000772308	-0.000784698	-0.000648289	-0.00460816	-0.00205133	-0.000930105	-0.0020376	0.00399507	0.00425198	0.00422403	0.00364839	0.00412773	0.00404644	0.00387262	0.00414604	0.00406699	0.00357865	0.00352862	0.00373591	0.00369145	0.00403485	0.00377403	0.0039521	0.00380112	0.00384561	0.421143	0.782936	0.609821	0.706401	0.786182	0.386718	0.390347	0.584816	0.170716	0.252562	0.332927	0.836224	0.831661	0.872351	0.222079	0.603727	0.806694	0.596216
cg02600199	8	135793179	1236	-0.00632261	-2.60971e-05	0.00544131	0.00114347	-0.00190445	-0.00307745	0.00398327	0.00041384	-0.000723658	0.000199248	0.00124687	0.000999015	0.00246738	-0.00535245	-0.00397813	0.00492523	0.000364809	0.00543955	0.00417101	0.00456279	0.00427824	0.00361897	0.00413003	0.00406746	0.00411348	0.00426478	0.00426239	0.00359576	0.00358586	0.0036678	0.00365738	0.00424174	0.00398436	0.00395846	0.00377083	0.0038406	0.129558	0.995436	0.203424	0.752029	0.644711	0.449288	0.332872	0.922697	0.865185	0.95581	0.728051	0.785334	0.499911	0.207002	0.318068	0.213415	0.922929	0.156679
cg02045051	8	135796350	1237	0.00549257	0.00863878	0.00129168	0.00816872	-0.0062007	0.000565616	0.0038078	-0.00645804	-0.011074	-0.00707491	0.00110235	4.61443e-05	-0.000214861	-0.00292602	-0.000474288	-0.00716736	-0.00202179	-0.00923445	0.00630462	0.00692126	0.006879	0.00548344	0.00623099	0.00646698	0.0060994	0.00655061	0.00620408	0.00529359	0.0058968	0.00609054	0.00598004	0.00632388	0.00642246	0.00623407	0.00615778	0.00623962	0.383646	0.211976	0.851056	0.136301	0.319668	0.930304	0.532437	0.324198	0.0742683	0.181384	0.851707	0.993955	0.971338	0.643584	0.941131	0.250264	0.742662	0.138881
cg00148846	8	135804524	1237	-0.00301729	-0.00354228	0.0050607	-0.000116719	0.00120949	-0.0036314	0.00198884	-0.000672179	9.58095e-05	-0.000831011	-0.00205836	0.00424246	-0.00139978	0.00309887	-0.00503883	0.000299893	-0.00624674	0.00212759	0.00445518	0.0046961	0.00442264	0.003998	0.00420976	0.0041506	0.00431707	0.00431282	0.00436091	0.00408032	0.0039028	0.00400719	0.00400841	0.00442612	0.0043259	0.0042523	0.00392418	0.00405392	0.498244	0.450668	0.252512	0.97671	0.773878	0.381624	0.64502	0.876147	0.982472	0.838617	0.597912	0.289731	0.72693	0.483845	0.244098	0.943776	0.111416	0.599707
cg08649208	8	135811916	1237	0.0066438	-0.000205449	-0.00331021	0.000227523	0.000986683	-0.00220874	-0.0041566	-0.00251224	0.000212775	-0.00300147	-0.000103371	-0.00414425	-0.000463596	0.00532621	-0.00268075	-0.00319788	-0.000523532	-0.0005858	0.0060943	0.00613614	0.00585247	0.0050391	0.00555079	0.00532378	0.0059834	0.00600625	0.00589822	0.00501263	0.00493274	0.00496463	0.00510809	0.00579711	0.00540026	0.0055856	0.00508013	0.00557222	0.27564	0.97329	0.571659	0.963987	0.858915	0.678228	0.487251	0.675749	0.971223	0.549318	0.983281	0.403856	0.927685	0.358217	0.619605	0.566968	0.91792	0.916274
cg05864401	8	135850231	1237	0.00539799	0.00144768	0.00135416	0.00423853	0.00475658	0.000439332	-0.000270522	-0.00501194	-0.00331138	-0.00623185	-0.00469883	-0.00146054	-0.00104394	0.0042446	-0.000207484	-0.00505208	-0.00139396	-0.00596182	0.00629465	0.00655015	0.00636062	0.00537891	0.00622004	0.00603018	0.00598077	0.00639401	0.00637308	0.00559268	0.00550671	0.00563168	0.0056134	0.00617479	0.0057507	0.00600807	0.00594361	0.00590997	0.39114	0.825081	0.831407	0.430702	0.444439	0.941921	0.963922	0.433129	0.60335	0.265157	0.393497	0.79537	0.852466	0.491826	0.971219	0.400414	0.814573	0.313083
cg11057061	8	135850262	1237	-0.000845193	0.00461092	0.00388413	-0.00168964	0.00434252	-0.0023574	0.00450294	-0.00203681	0.00170431	-0.00789962	-0.00339913	0.00182815	0.00316023	-0.00716338	-0.00474217	-0.000815826	-0.00223409	-0.00045457	0.00394785	0.00426085	0.00427869	0.00350298	0.00402908	0.00416861	0.00380062	0.00416255	0.00387925	0.00352193	0.00357103	0.00375018	0.00376285	0.00377345	0.00390233	0.00390522	0.00366139	0.00379896	0.830478	0.279182	0.363992	0.629563	0.281126	0.571726	0.2361	0.624616	0.660414	0.024898	0.341167	0.625916	0.400993	0.057648	0.224284	0.834521	0.541745	0.904755
cg16313243	8	135850921	1237	0.00335872	0.00277669	0.00231315	0.00401321	0.00101375	-0.00513683	0.00244776	-0.00488275	-0.00385818	-0.00533058	-0.00122733	-0.000476592	-0.00132825	-0.000523381	-0.00516357	-0.00325401	0.00133819	-0.000202328	0.0053112	0.00566466	0.00562777	0.00469909	0.00524009	0.00524963	0.00524643	0.00557323	0.00543373	0.00471336	0.00463042	0.00479142	0.00465136	0.00525031	0.0050104	0.00517435	0.00475552	0.0050956	0.527135	0.624008	0.681055	0.393083	0.846599	0.327821	0.640817	0.380972	0.477677	0.258076	0.790965	0.920767	0.775213	0.920594	0.302742	0.529432	0.778405	0.968327
cg07661859	8	135853878	1237	0.00348317	0.00105998	-0.00126047	0.00236179	0.00369346	8.4587e-06	0.00126585	-0.00238008	-0.00229018	-0.00306725	-0.00338726	-0.00231485	0.00148885	0.00224348	-0.000524297	-0.00418942	-0.0010345	-0.00312563	0.00502515	0.00506482	0.0049106	0.00421181	0.0050276	0.00488292	0.00478149	0.00512699	0.00496065	0.00440464	0.00446376	0.00442472	0.00439504	0.0048522	0.00461705	0.0048172	0.00447015	0.00466803	0.488217	0.834228	0.797423	0.574965	0.462561	0.998618	0.791211	0.642486	0.644318	0.486199	0.447951	0.600861	0.734793	0.643821	0.909589	0.384475	0.816985	0.503125
cg13452939	8	135870980	1237	0.00432981	0.00312032	0.00278148	0.00158029	0.00253591	0.000127051	-0.000609471	-0.00272667	-0.00320943	-0.00270798	-0.00285291	-0.00279708	-0.000830742	0.00162501	-0.00276931	-0.00411471	0.00020562	-0.00493478	0.00472379	0.00487509	0.00470866	0.00409739	0.00463524	0.00458222	0.00452022	0.00482059	0.00461741	0.00424445	0.00410253	0.00426491	0.0042258	0.00452305	0.00439433	0.00453052	0.00421462	0.00453176	0.359354	0.522138	0.554711	0.699731	0.584314	0.97788	0.892745	0.571646	0.48701	0.52347	0.486804	0.51193	0.84415	0.719392	0.528563	0.363761	0.961089	0.276184
cg09198634	8	135878442	1237	0.00572003	0.00156978	0.00205286	0.00188462	-0.00192955	-0.00735222	0.000128744	-0.00163391	-0.00428714	-0.00682308	-0.0012624	0.00561041	0.00019138	0.00113365	-0.00252168	-0.00608498	0.0029169	-0.0021716	0.00545577	0.00556496	0.00561394	0.00464371	0.00540342	0.00528031	0.00512926	0.00557057	0.00545147	0.00495151	0.00464523	0.00490005	0.00522637	0.00557069	0.00542539	0.00535742	0.00506397	0.00524183	0.294437	0.77788	0.71461	0.684857	0.721018	0.163806	0.979975	0.769284	0.431623	0.168209	0.785805	0.252222	0.970789	0.838742	0.64208	0.256039	0.564609	0.678668
cg13160071	8	136202301	1237	-0.00261176	0.00545624	0.0107337	0.00609038	-0.00142973	-0.00281421	0.00254783	-0.0055637	-0.0110214	-0.00300476	-0.00245199	0.00347165	0.00554388	-0.000767844	-0.00761234	-0.00121214	-0.00093292	-0.0053538	0.00514853	0.00515489	0.00508053	0.00380703	0.00477872	0.0046251	0.00464134	0.0052393	0.00485745	0.00397087	0.0045189	0.00421273	0.00467573	0.00486705	0.00445215	0.00454407	0.00450146	0.00428627	0.611956	0.289846	0.034625	0.109649	0.764798	0.542879	0.583045	0.288274	0.0232699	0.449229	0.5874	0.409891	0.235753	0.874643	0.087301	0.78966	0.835816	0.211644
cg11083807	8	136246220	1237	0.00930715	-4.35998e-06	0.00349782	0.00290663	0.004073	0.0031182	0.00112	-0.00214379	-0.00398265	-0.00698745	-0.0047036	-0.00354053	-0.00520026	0.00319264	-0.00298066	-0.005635	-0.00192841	-0.00611465	0.00603633	0.00619274	0.00625205	0.00529361	0.00600472	0.00594144	0.00588341	0.00620838	0.00608981	0.00546748	0.00527119	0.00545727	0.00550263	0.00585619	0.00569432	0.00578862	0.00567581	0.00582346	0.123109	0.999438	0.575843	0.582948	0.497582	0.599707	0.849023	0.729865	0.513121	0.201248	0.372221	0.516485	0.344633	0.585634	0.600665	0.330324	0.734037	0.293717
cg13980233	8	136246255	1237	-0.000640924	-0.00113607	-0.00451193	0.000612037	-0.002861	-0.00178486	0.00203737	-0.00160428	-0.00361826	-0.00307219	-0.00151809	-0.000278143	-0.000860614	0.00083746	0.000717528	-0.00312318	0.000599229	-0.00183879	0.00464844	0.00461176	0.00471299	0.00401147	0.00465282	0.00455297	0.00417913	0.0045127	0.00433942	0.00401955	0.00398183	0.00407846	0.00440472	0.00453391	0.00425343	0.00435941	0.00452334	0.00427091	0.890336	0.805417	0.338395	0.878736	0.538623	0.695043	0.625897	0.722213	0.404387	0.444682	0.703015	0.945628	0.845092	0.853456	0.866037	0.473731	0.894609	0.666805
cg14922116	8	136590464	1237	0.00577331	0.0036819	-0.00419052	0.00188663	0.00176405	0.00490848	-0.00122551	-0.00382498	0.000333686	-0.00648772	-0.00189069	-0.00407474	-0.00352039	0.00345642	0.00115045	-0.00366631	-0.000284513	-0.00640472	0.00578681	0.005868	0.00586539	0.00486293	0.00553517	0.00536825	0.00568104	0.00582201	0.0058483	0.005225	0.00495317	0.00495361	0.00512816	0.00548254	0.00535967	0.0054462	0.00508737	0.00540265	0.318441	0.530362	0.47495	0.698044	0.749956	0.36053	0.829207	0.511189	0.9545	0.214359	0.702674	0.410746	0.492409	0.528405	0.83004	0.500828	0.955401	0.235828
cg11939320	8	136604809	1237	0.000865418	0.00122774	-0.00295285	0.000554023	-0.00140757	0.00367883	0.00319402	-0.00231179	0.00263849	-0.00712141	0.000317592	-0.00460687	0.00176235	0.00571606	-0.00232682	-0.00515682	0.000504126	-0.00666012	0.0052414	0.00556469	0.00551717	0.00450503	0.00534207	0.00519539	0.00530553	0.00536847	0.0053319	0.0046827	0.00465137	0.00474229	0.00494936	0.00516055	0.00485493	0.00500194	0.0050406	0.00491081	0.868856	0.82538	0.592504	0.902124	0.792174	0.478886	0.547163	0.666742	0.620706	0.128312	0.945563	0.331327	0.721783	0.268015	0.631747	0.302557	0.920334	0.175031
cg26936966	8	136612125	1237	0.00181373	0.00434042	0.00147534	0.00457913	0.00236618	0.00016059	0.0045014	-0.0058955	-0.0033248	-0.00680433	-0.00303486	-0.00280135	0.000509529	0.00112072	-0.00352885	-0.00597206	-0.0017235	-0.00496278	0.00539779	0.00541763	0.0053357	0.0044895	0.00530099	0.00514692	0.00508418	0.00528508	0.00525792	0.00458423	0.00457767	0.00459982	0.00477019	0.00503838	0.00496746	0.00503413	0.00491243	0.00497769	0.736861	0.423035	0.782161	0.307746	0.655333	0.975109	0.375955	0.264637	0.527164	0.137732	0.50735	0.542516	0.914936	0.823975	0.477461	0.235498	0.725705	0.318762
cg00001810	8	136659294	1237	0.00439606	0.00688287	-0.00162516	0.0022239	0.00390108	0.00115194	-0.00152125	-0.00769157	-0.0037191	-0.00394141	-0.00364282	-0.00191997	-0.00317873	0.00378464	0.000696966	-0.00407708	-0.00115031	-0.00506229	0.00579906	0.00639258	0.00588495	0.00528408	0.00595086	0.00566413	0.00569797	0.00632154	0.00592567	0.00529834	0.00527745	0.00536549	0.00543497	0.00595434	0.00561936	0.00563764	0.00549347	0.00569181	0.448413	0.281615	0.782429	0.673852	0.512114	0.838843	0.789484	0.223709	0.530249	0.456939	0.49003	0.720465	0.558638	0.525031	0.901292	0.469563	0.834139	0.373789
cg05829526	8	136677197	1237	0.000595941	0.00275991	0.000621752	0.0033137	0.00159379	-2.44625e-05	0.00198079	-0.00500379	-0.00372795	-0.00501709	-0.00294157	-0.00101186	0.000978887	-0.00115732	-0.00242858	-0.00366966	0.00227103	-0.00250491	0.00386367	0.00404948	0.00417356	0.00346727	0.00405036	0.00396381	0.00375517	0.0040087	0.00386031	0.00354133	0.00350545	0.00363636	0.00367725	0.00398372	0.00376367	0.00384802	0.00369525	0.0038634	0.877419	0.495525	0.881574	0.339218	0.693954	0.995076	0.597857	0.211946	0.334188	0.156563	0.401389	0.780811	0.790084	0.771424	0.518753	0.340262	0.538831	0.516746
cg11474211	8	136717575	1237	0.00383137	0.00440229	0.00994577	0.0010509	-0.00274775	-0.0102923	0.00138476	0.00247064	-0.00381844	-0.00291339	0.00340956	0.00205236	-0.00592414	-0.000929941	-0.00908187	-0.00180625	0.00272308	0.000322478	0.00483236	0.00488943	0.00479748	0.00435427	0.00448053	0.00441865	0.00421979	0.00477027	0.00437578	0.00411004	0.0039826	0.00416422	0.00431068	0.00428965	0.00442567	0.00453836	0.00411829	0.00415339	0.42786	0.367925	0.0381608	0.809284	0.539702	0.0198439	0.742792	0.604511	0.382865	0.47842	0.391935	0.622114	0.169351	0.828374	0.040161	0.690634	0.508474	0.938113
cg26591579	8	137033013	1237	0.0046785	0.00340041	-0.000653859	0.00533059	0.00256961	0.00264138	0.00500527	-0.00920522	-0.00142408	-0.00599267	-0.00260669	-0.00577587	-0.00196001	0.00157792	-0.00465569	-0.00404137	-9.73718e-05	-0.00144383	0.00643656	0.00673316	0.00647386	0.00547926	0.00622949	0.00623989	0.00599561	0.00613002	0.0062361	0.0056225	0.00544546	0.00578216	0.00569686	0.00629579	0.0061365	0.00585904	0.00575022	0.0060642	0.46731	0.613542	0.919551	0.33062	0.67998	0.672073	0.403817	0.133184	0.819366	0.286497	0.632158	0.317837	0.730807	0.802099	0.448039	0.490341	0.98649	0.81181
cg14839340	8	137033025	1237	0.00219568	0.00666651	0.00279561	0.00436623	0.00424802	-0.00128572	0.00324207	-0.00565301	-0.00308958	-0.00544602	-0.00212239	-0.00433253	-0.00140938	-0.000992492	-0.00326846	-0.00519198	-0.00191325	-0.00471818	0.00503599	0.0052028	0.00501804	0.0043138	0.00478959	0.00491728	0.00437228	0.00481209	0.00487358	0.00416312	0.00412191	0.00451619	0.00447139	0.00487696	0.00454081	0.00454121	0.00437682	0.00458536	0.662839	0.200077	0.57745	0.311465	0.375117	0.79373	0.458387	0.240095	0.526117	0.19082	0.60662	0.337391	0.75261	0.838739	0.47165	0.252913	0.662014	0.303496
cg11514511	8	137197861	1237	-0.00423208	-0.00494194	-0.00122057	0.00028604	-0.000493011	-0.000892169	0.00823329	-0.00150193	-0.00056822	-0.0088033	-0.00620819	0.00310213	0.000853385	0.0030366	-0.00353644	-0.00262025	0.00253399	-0.000673675	0.00435288	0.00464475	0.00494288	0.00370596	0.00464998	0.00441113	0.00408062	0.00429391	0.0044464	0.00363331	0.0040294	0.00407814	0.0042776	0.00413774	0.00419466	0.00406981	0.0043632	0.00382633	0.330926	0.287336	0.804958	0.938477	0.915563	0.839718	0.043627	0.726504	0.898312	0.0153953	0.123384	0.446853	0.841871	0.463022	0.399183	0.519688	0.561399	0.860244
cg26654675	8	137274357	1237	-0.00257969	-0.00089907	-0.00457279	-0.000442015	0.00165788	0.00142628	0.00136226	-2.19294e-05	-0.00154116	-0.00387252	-0.0118529	0.00441062	0.00303086	-0.000947998	-0.00454439	-0.00331995	0.0004346	-0.00194071	0.00629682	0.00677394	0.00651625	0.00569429	0.00617712	0.00710252	0.00609539	0.00632178	0.00600729	0.00538454	0.00567831	0.00574836	0.00605025	0.00619956	0.0063283	0.00604794	0.00597936	0.00620586	0.68204	0.894411	0.482833	0.938127	0.788399	0.840845	0.823154	0.997232	0.797527	0.472022	0.0368512	0.442914	0.616408	0.878466	0.472692	0.583047	0.942058	0.754492
cg23012005	8	137457708	1236	0.00409173	0.00141284	4.69769e-05	0.000814185	0.00119678	-0.000456272	-0.000112779	-0.00355993	-0.00123281	-0.00347185	-0.00273261	0.000180604	-4.86551e-05	0.000855525	-0.00301484	-0.00459868	0.0013533	-0.00297845	0.00465977	0.0048274	0.00468094	0.00396751	0.00467105	0.0043649	0.00446266	0.0047074	0.00465099	0.00412731	0.00396811	0.00410947	0.00399995	0.00457578	0.00417613	0.00438205	0.00429256	0.00427614	0.379891	0.769774	0.991993	0.837406	0.797787	0.916747	0.979838	0.449504	0.790961	0.400242	0.491048	0.964946	0.990295	0.851686	0.470342	0.293978	0.75256	0.486098
cg09919074	8	137458059	1237	0.00157516	0.000966739	-0.000215046	0.00542985	0.000850176	-0.000572471	0.00530173	-0.00620825	-0.00162844	-0.00898381	-0.00444837	0.000557021	-0.00284312	0.000815194	-0.00385019	-0.00634886	0.000919034	-0.00040509	0.00567636	0.00603998	0.006073	0.00490574	0.00586002	0.00563097	0.00544405	0.00583602	0.00584903	0.00500809	0.00492762	0.00519285	0.00547801	0.00572201	0.00541804	0.00545043	0.00527666	0.00549301	0.781401	0.872836	0.971753	0.268364	0.884647	0.919023	0.330127	0.287427	0.780696	0.0728357	0.366663	0.914577	0.603756	0.886712	0.477317	0.244086	0.861732	0.941212
cg17021365	8	137573144	1237	-0.00583455	-0.00187332	-0.00313942	-0.00339055	-0.00244653	-0.00114327	0.00227837	0.00218516	0.0051473	0.00594979	0.00405886	0.00189918	-0.0017028	-0.00272002	0.00146321	0.00641583	-0.00147222	0.00507156	0.00428611	0.00434204	0.00424769	0.00342952	0.00399446	0.00388367	0.00388794	0.00405608	0.00417187	0.00346576	0.00343678	0.00343108	0.00390391	0.0039516	0.00387263	0.00377252	0.0036768	0.00365509	0.173428	0.66615	0.459852	0.322841	0.540221	0.768469	0.55787	0.590069	0.217273	0.0860276	0.2376	0.579907	0.662707	0.491242	0.705554	0.0890041	0.688856	0.165279
cg02097614	8	137677955	1237	0.00573749	-0.00126169	-0.000726562	0.00446558	-0.00386822	-0.000928573	0.00309869	-0.00169416	0.0030418	-0.00370134	-0.00168006	0.000445665	0.000560283	0.00379117	-0.00475743	-0.00456976	0.000993038	-0.00216692	0.0040727	0.00427859	0.00422289	0.00342217	0.00396466	0.0037137	0.00384846	0.00430174	0.00424339	0.00340917	0.00332645	0.00348691	0.00351908	0.00387119	0.00387747	0.00379807	0.00358986	0.00390912	0.158903	0.768081	0.863395	0.191928	0.329225	0.802557	0.420718	0.693706	0.473477	0.277611	0.613516	0.898299	0.873501	0.327418	0.219845	0.228907	0.782069	0.579357
cg03929919	8	137791715	1237	0.00854087	0.00722315	-0.000132285	0.00272668	0.00459912	0.0020666	-0.00150797	-0.00568073	-0.00284269	-0.00642009	-0.00238938	-0.00454125	-0.0020178	2.54318e-05	-0.00185431	-0.00822062	-0.000778045	-0.00529621	0.00565539	0.00592243	0.00589451	0.00490442	0.00558534	0.00542898	0.00558353	0.00583689	0.00561554	0.00507478	0.00488831	0.005073	0.00512739	0.00548388	0.00543644	0.00545337	0.00514705	0.00539835	0.130988	0.222607	0.982095	0.578236	0.410266	0.703455	0.787103	0.330431	0.612703	0.205836	0.624987	0.370691	0.693925	0.9963	0.733037	0.131699	0.879847	0.326553
cg21574948	8	138116909	1237	-0.00857566	-0.00305184	0.00416619	-0.000385584	-0.00546731	-0.00739246	0.00687815	0.00864173	0.00406254	0.00768824	0.000694922	0.00347669	0.00217518	0.00415153	-0.00549736	-0.0133343	0.00447586	-0.00237223	0.00727546	0.00821357	0.00818606	0.00654468	0.00735806	0.0080101	0.00682322	0.00774747	0.00727302	0.00670276	0.00675394	0.00719147	0.0072277	0.00757058	0.0068399	0.00686859	0.00682556	0.00700533	0.238513	0.71022	0.610797	0.953019	0.457459	0.356063	0.31343	0.264668	0.57645	0.251371	0.918049	0.628779	0.763452	0.583433	0.421559	0.0522169	0.511985	0.734887
cg05855822	8	139232333	1237	0.00534754	0.00447966	0.00349896	0.00488608	0.00665423	-0.0017221	-0.00125007	-0.00223762	-0.00262508	-0.00526021	-0.00637203	-0.00201043	0.00114809	-0.000727402	-0.00667394	-0.00161381	-0.00138339	-0.000864955	0.0047345	0.00502723	0.00475997	0.00417237	0.00454092	0.00464266	0.00445707	0.00478205	0.00462218	0.00407144	0.00404532	0.00426451	0.00425945	0.00450358	0.00424822	0.00444562	0.00419152	0.004445	0.258694	0.372886	0.462291	0.241577	0.142813	0.71069	0.779117	0.639842	0.570082	0.196365	0.115219	0.637332	0.787514	0.871687	0.116184	0.716596	0.741367	0.845713
cg09116468	8	139473421	1237	0.00634098	0.00247559	-0.000475075	-0.0017861	-0.000514253	-0.00453485	0.00296498	-0.000901556	-0.0020173	-0.00205031	-0.00142712	0.000952986	-0.00278459	0.00351709	-0.000265332	0.00103507	0.00183184	0.00179035	0.00386912	0.0040032	0.00383614	0.00352116	0.0038899	0.00385913	0.00376981	0.0038291	0.00388995	0.00339558	0.00349985	0.00354755	0.00355459	0.00381808	0.00374504	0.00372589	0.0036524	0.00372407	0.101241	0.53631	0.90144	0.61198	0.894825	0.239956	0.431571	0.813861	0.604045	0.545965	0.683445	0.788213	0.433405	0.356964	0.943518	0.781161	0.615987	0.630693
cg14740417	8	139600915	1237	0.000691668	0.00424872	0.00281616	0.00343998	0.000848269	-0.00137986	0.00243448	-0.00402705	-0.00300581	-0.00494373	-0.00283933	-0.000347883	-0.000989821	0.000609955	-0.00367805	-0.00383983	0.000995838	-0.00256738	0.00506482	0.00529181	0.00540583	0.00460143	0.00502516	0.0049695	0.00483721	0.00528297	0.00509558	0.0045294	0.00437029	0.00445078	0.00459816	0.00491195	0.00472221	0.00488181	0.00471106	0.00482541	0.891376	0.42204	0.602403	0.454707	0.86595	0.781269	0.614766	0.445899	0.555267	0.275064	0.515893	0.937699	0.829561	0.901174	0.436048	0.43154	0.832589	0.594688
cg11022539	8	139613042	1237	0.00533632	-0.00149645	7.82817e-07	0.00512933	0.00406435	0.000902521	0.000929471	-0.00154153	-0.00122934	-0.00667379	-0.00459194	0.00131413	-0.00503641	0.00288296	-0.00516929	-0.00467286	0.00014099	-0.00185716	0.00444335	0.00474446	0.00468288	0.00387337	0.00441148	0.00427177	0.00420516	0.00457898	0.00461049	0.00392661	0.00394194	0.00404175	0.00417515	0.00440551	0.00435702	0.00425586	0.00418391	0.0041942	0.229763	0.752451	0.999867	0.185419	0.356888	0.832672	0.825068	0.736377	0.789746	0.0892006	0.244061	0.745076	0.227708	0.512855	0.235453	0.272212	0.973118	0.657915
cg02395917	8	139613712	1237	0.00360642	0.00166868	0.00289022	0.00243815	0.000434276	-0.00196677	-0.00218169	-0.000908989	-0.0052179	-0.00502188	-0.00211998	0.00103875	0.000647696	0.00347128	-0.000272197	-0.00585332	0.00403553	-0.00583235	0.00449796	0.00481547	0.00459099	0.00403977	0.00433516	0.0044355	0.00425737	0.00455933	0.00442921	0.00409054	0.00380445	0.00402654	0.00416563	0.00457853	0.00442844	0.00441215	0.00400976	0.00433939	0.422674	0.728949	0.528994	0.546151	0.920205	0.657465	0.608336	0.841974	0.23877	0.219566	0.577367	0.796425	0.876438	0.448352	0.950988	0.184629	0.31421	0.178932
cg16930728	8	139735524	1237	0.00234147	6.5897e-05	-0.000157714	0.00235143	0.0027771	0.000364528	0.00427257	-0.00377716	-0.00386448	-0.00799719	-0.00353618	-0.00180298	-0.000113711	0.00106867	-0.000486076	-0.00352237	-0.000579626	-0.00335104	0.00514718	0.00548747	0.00551385	0.00452805	0.00509584	0.005117	0.00509329	0.0055281	0.00527039	0.00473662	0.00449299	0.00466226	0.00472771	0.00526711	0.00486832	0.00507785	0.00483845	0.00499062	0.649179	0.990419	0.977181	0.60355	0.585772	0.943208	0.401547	0.494439	0.46341	0.0913397	0.431256	0.698965	0.980811	0.839218	0.920468	0.487886	0.904645	0.501922
cg07396182	8	139756299	1236	-0.00138045	0.00231031	0.0040769	0.00145576	-0.00429925	-0.00405426	0.00315818	-0.00434295	-0.00571248	-0.00511703	-0.00262091	0.00812559	-0.000290706	-0.000695413	-0.00388456	-0.00382528	0.000546669	-0.00255705	0.00405659	0.00416411	0.00411986	0.00329072	0.00398218	0.00401479	0.00362758	0.00395968	0.00391424	0.00328541	0.00367402	0.00372187	0.00371647	0.00390877	0.00363552	0.00359678	0.00389006	0.00368617	0.733633	0.579022	0.322383	0.658211	0.28031	0.312576	0.383971	0.272731	0.144453	0.119352	0.475621	0.0290212	0.937652	0.858793	0.285294	0.287542	0.888241	0.487878
cg07513607	8	139843259	1237	0.00123701	0.00179537	0.00323178	0.00281132	0.000872908	-0.00334029	0.0027183	-0.00077158	-0.00471583	-0.0063184	-0.00344665	-0.000319852	-0.00216178	0.0016068	-0.0029976	-0.00133322	3.48163e-05	-0.00344699	0.00422842	0.00419579	0.00415167	0.00361522	0.00403303	0.00392509	0.00389794	0.00431301	0.00419617	0.00361017	0.00359451	0.00365217	0.00355146	0.0040862	0.00387645	0.00394364	0.00379303	0.00379057	0.769868	0.668725	0.436317	0.436784	0.828645	0.394764	0.485572	0.858019	0.26108	0.0800892	0.337627	0.930212	0.542723	0.694153	0.439354	0.735311	0.992676	0.363161
cg17773710	8	139869047	1231	0.000549766	0.000373656	-0.00242212	0.00479653	0.00113781	0.00010511	0.00459121	8.61014e-05	0.00115834	-0.00508671	-0.000219033	-0.00177141	0.00206758	0.00299164	-0.00278694	-0.00547301	0.00260069	-0.00271702	0.0040925	0.00436834	0.00439146	0.00361387	0.00426145	0.00404733	0.00432637	0.00427164	0.00422687	0.00378649	0.00356766	0.00382735	0.00388639	0.00402017	0.00398228	0.00410714	0.00407455	0.00394177	0.893138	0.931834	0.581255	0.184424	0.789469	0.979281	0.288591	0.983919	0.784052	0.179147	0.951045	0.643487	0.594723	0.45678	0.484031	0.182676	0.523293	0.490641
cg02068345	8	139878488	1237	-0.00441851	-0.00227441	0.00734195	0.00237082	-0.00173396	-0.00660535	0.00424942	0.000926449	-0.0021584	0.0030645	0.00107471	0.00476132	0.000924771	-0.00312728	-0.00415735	0.00315812	0.00186592	0.00712798	0.00458157	0.00474228	0.00459358	0.00393699	0.00434437	0.00441606	0.00436748	0.00451317	0.00457616	0.00397807	0.0037666	0.00398407	0.00409404	0.00440997	0.00428118	0.00433766	0.00403024	0.00410294	0.33484	0.63151	0.109975	0.547046	0.689799	0.134717	0.330569	0.837356	0.637168	0.441093	0.775395	0.232052	0.821293	0.478239	0.33151	0.46657	0.64338	0.0823371
cg20790091	8	139921991	1237	0.0105649	0.00197693	0.00874621	0.00166895	0.00435383	0.00649103	-0.00304856	0.000445792	-0.00363226	5.38833e-05	-0.00265838	-0.00811894	-0.00751332	0.00107789	-0.00605071	-0.000205425	0.000887351	0.00107963	0.00473686	0.00512307	0.00492554	0.00419856	0.00459458	0.00467076	0.00438972	0.00493627	0.00481647	0.00420814	0.00413893	0.00442185	0.00440251	0.00479995	0.00454736	0.00427555	0.00438493	0.00466731	0.0257238	0.69958	0.0757849	0.690996	0.343332	0.164615	0.487384	0.928041	0.450769	0.989784	0.520687	0.0663436	0.0878967	0.82232	0.183322	0.961679	0.839632	0.817069
cg14585103	8	139940608	1237	0.00455641	0.00102291	0.000515524	0.00215868	0.00210114	-0.0011475	0.00159447	-0.00281443	-0.00360865	-0.00389854	-0.00321463	-0.000333348	-0.00148617	0.00050389	-0.00225475	-0.00401201	0.000659411	-0.0038862	0.00419087	0.00433347	0.00459451	0.00385585	0.00430539	0.00415374	0.00414442	0.00434175	0.0043335	0.00387295	0.00375213	0.00380681	0.00382007	0.0041605	0.00402896	0.00419956	0.00396714	0.00412327	0.276938	0.813394	0.910661	0.575584	0.625532	0.78235	0.700439	0.516839	0.404996	0.314123	0.391585	0.930221	0.697244	0.903602	0.575729	0.339405	0.867985	0.345934
cg25630118	8	139965140	1237	0.0013329	0.00167608	0.00279545	-0.0018299	0.00212916	2.6297e-05	0.00308341	-0.00268818	-0.00137388	-0.000853912	-0.00307463	-0.00192591	-0.00162561	0.00164892	-0.00307288	-0.000324453	0.000303117	-0.000783999	0.00482794	0.00478083	0.00458515	0.00420879	0.00449355	0.00459349	0.00453511	0.00460117	0.00437399	0.00395488	0.00417735	0.00422836	0.00442417	0.00447508	0.0042083	0.00443151	0.00414525	0.00430935	0.782486	0.725901	0.542077	0.663721	0.635623	0.995432	0.496569	0.55906	0.753444	0.829055	0.461716	0.648768	0.713291	0.712524	0.465271	0.941635	0.941708	0.855638
cg20575288	8	140141004	1237	0.00183082	-0.0060682	-0.00921233	0.00155719	-0.00110308	-0.00674943	0.00378154	0.0014298	0.000589961	-0.00304718	-0.00137496	0.00108278	-0.00394143	0.00873635	0.00270122	-0.001495	0.00188626	0.00749214	0.004663	0.0049207	0.004829	0.00386195	0.00484057	0.00463144	0.00482404	0.00491906	0.00445766	0.00390297	0.00452903	0.00426256	0.00441533	0.00469033	0.00431935	0.00413196	0.00431525	0.00437006	0.694595	0.217502	0.0564285	0.686792	0.819738	0.145032	0.433102	0.771307	0.894709	0.434959	0.761441	0.799479	0.372035	0.0625143	0.531725	0.717491	0.662028	0.0864509
cg04540097	8	140227505	1236	0.00467555	0.00128057	-0.00215226	0.00158463	-0.00115593	0.00290675	0.00217077	-0.00261978	0.00222356	-0.00568663	0.000454844	-0.000135411	0.000532006	0.00203522	-0.0048226	-0.00782753	0.00328097	-0.00422834	0.00507168	0.0053137	0.00512055	0.00443251	0.0052234	0.00500511	0.00494675	0.00495362	0.00516895	0.00446806	0.00429111	0.00448917	0.00459202	0.00506745	0.00487245	0.00479483	0.0048484	0.00487274	0.356584	0.809559	0.674253	0.720717	0.82486	0.561404	0.660787	0.596902	0.667067	0.203114	0.915585	0.975936	0.907768	0.687959	0.322287	0.102575	0.498589	0.385529
cg08696750	8	140778463	1237	0.0034828	0.0017922	0.00155748	0.000973134	0.00125191	-0.00113142	0.00252921	-0.00323505	-0.00409814	-0.00467629	-0.00363619	-0.000961401	-0.000488831	-0.000260573	-0.00326447	-0.00437993	0.00123468	-0.0032494	0.00472074	0.00490405	0.0049083	0.00417546	0.00474261	0.00464811	0.00465226	0.00489149	0.00475772	0.00428323	0.00414013	0.00431013	0.00436715	0.004697	0.00441529	0.00461321	0.00434017	0.00454926	0.460657	0.714772	0.751004	0.815715	0.791803	0.807684	0.586681	0.50838	0.389036	0.274936	0.379791	0.823492	0.910876	0.955759	0.459691	0.342401	0.776044	0.47506
cg02881186	8	140892009	1237	-0.00648706	-0.00801939	0.00794398	0.00150561	0.00313741	0.00680206	-0.00214233	0.00650081	-0.00594712	0.00448153	-0.00678994	-0.0125477	0.00495064	0.00827709	0.000711934	0.000730928	-0.00361333	-0.00104152	0.00562146	0.00592929	0.00546271	0.00475735	0.0052398	0.00577981	0.00523755	0.00576215	0.00554136	0.00484153	0.00461249	0.00510245	0.00511212	0.00564732	0.0053877	0.00494982	0.00537647	0.00509187	0.248508	0.176214	0.145885	0.751637	0.549329	0.23925	0.682515	0.259239	0.283171	0.354631	0.141	0.0139269	0.332838	0.142739	0.894873	0.882605	0.501543	0.837928
cg05903540	8	140905505	1193	-0.0068183	-0.00424937	0.00111393	-0.00027069	-0.00719966	-0.00590971	0.00359766	0.00303066	-0.00134593	-0.00210398	-0.00305116	0.00654351	0.00228106	0.0103091	0.00545817	-0.00219435	0.0031555	0.00208985	0.0047634	0.00477107	0.00482061	0.00395948	0.00464856	0.0048945	0.00395084	0.00438619	0.00440546	0.00371706	0.00411944	0.00486665	0.00417437	0.00474339	0.0047659	0.00406222	0.00416087	0.00421131	0.152317	0.373115	0.817256	0.945495	0.121431	0.227271	0.362503	0.489594	0.759975	0.571371	0.458892	0.178767	0.58476	0.0297533	0.252103	0.589069	0.448226	0.619721
cg02136949	8	140906137	1237	0.00354702	-0.00189478	0.00663135	0.00233751	-0.000965956	-0.00735911	0.000981161	9.59303e-05	-0.00261555	-0.00358259	-0.00195107	0.00154622	-0.00086645	0.00601717	0.000739099	-0.000921499	-0.00217234	-0.000670499	0.00468345	0.00504826	0.00490731	0.00425291	0.00477684	0.00491411	0.00426274	0.00467132	0.00442631	0.0041581	0.0041047	0.00492554	0.00424101	0.00502367	0.00493248	0.00459598	0.00428899	0.00437839	0.448839	0.707413	0.176593	0.582575	0.839748	0.134251	0.817958	0.983616	0.554581	0.388911	0.634555	0.753583	0.838117	0.23101	0.880888	0.841089	0.612511	0.878289
cg07072176	8	140906190	1237	0.00858384	-0.00653593	0.00109457	0.00264211	0.00246402	-0.00632056	-0.000599298	0.000304766	-0.003604	-0.00723299	-0.00458618	0.00527586	-0.00363614	0.00500384	0.000279996	-0.00384503	0.000203349	0.00122114	0.00529058	0.00560537	0.00532755	0.00489276	0.00542571	0.00545568	0.00489851	0.00526498	0.00504916	0.00450609	0.00474669	0.00489701	0.00475994	0.00550891	0.00510878	0.00520101	0.00487227	0.00499736	0.104702	0.24361	0.837217	0.589194	0.64973	0.246649	0.902627	0.95384	0.475363	0.108459	0.333952	0.281318	0.444924	0.36371	0.956292	0.459734	0.966709	0.806955
cg15554216	8	140920055	1237	0.00523956	0.00166927	0.00153188	0.00100044	0.00153476	-0.00426173	0.00163243	-0.00323357	-0.00396337	-0.00267904	-0.0058258	0.00150522	0.000833189	0.0022354	-0.000105515	-0.00309183	0.00357491	-0.00227599	0.00569275	0.00593046	0.00569605	0.00478065	0.00546364	0.00537003	0.00544356	0.00576078	0.00582465	0.00505169	0.00488822	0.00512322	0.00494375	0.00553817	0.00521183	0.00532775	0.0051463	0.00525639	0.357368	0.778346	0.787978	0.834239	0.778784	0.42742	0.764267	0.574588	0.496221	0.595886	0.233338	0.768908	0.866163	0.686481	0.983848	0.561695	0.487271	0.665019
cg05598481	8	140920970	1237	0.00877149	0.00596393	-0.00254491	0.00154412	0.00492075	-0.0041206	0.00982558	-0.00574228	0.00144122	-0.00303699	0.000528219	-0.00552253	-0.00538787	-0.00518585	-0.00116796	-0.000617369	0.0029722	-0.00297394	0.00608654	0.00620871	0.00594611	0.00577845	0.00601114	0.00612588	0.00558667	0.00581241	0.00540941	0.00512957	0.00502691	0.0052926	0.00543369	0.0057788	0.00583801	0.00549005	0.00568749	0.0056085	0.149548	0.336766	0.668655	0.7893	0.413011	0.501167	0.0786194	0.323185	0.78991	0.553814	0.916314	0.296743	0.321409	0.36951	0.841432	0.910465	0.601262	0.595934
cg06874250	8	140921170	1237	0.00574891	0.00094954	0.00509561	0.00272607	0.00038128	-0.00413408	-0.00515849	-0.00273545	-0.00553483	-0.00383269	-0.00398556	0.00282273	-0.00129937	0.0011414	-0.00550388	-0.00454611	-0.000772292	-0.00231296	0.00428669	0.00432765	0.00428712	0.00347843	0.00394788	0.00431767	0.00409287	0.00440018	0.00423576	0.0036395	0.00367058	0.00387213	0.00383322	0.00425306	0.00403342	0.00393814	0.00391464	0.00401008	0.179886	0.826329	0.234602	0.433213	0.923061	0.338325	0.207539	0.53416	0.191318	0.292304	0.277561	0.46601	0.734628	0.788412	0.172388	0.248345	0.843606	0.564083
cg02818464	8	140921398	1237	0.000915977	0.00273909	0.00760798	-0.000173423	-1.57601e-05	-0.00782309	-0.00242218	-0.00122303	-0.00411144	-2.2149e-05	0.000269725	0.00303195	0.00306202	0.00334869	0.000888919	-0.00261585	0.00185689	-0.00237561	0.00463661	0.00507833	0.00438877	0.00419207	0.00485392	0.00468644	0.00367199	0.00439948	0.00401177	0.00398982	0.00396638	0.00436736	0.00415243	0.00448487	0.00405459	0.00432907	0.00429842	0.00421577	0.843395	0.589633	0.0830045	0.967001	0.997409	0.0950576	0.509488	0.781016	0.305437	0.995571	0.945783	0.487539	0.460877	0.455267	0.826465	0.545677	0.665746	0.573091
cg15569354	8	140922626	1237	-0.00307415	0.0057003	0.00434652	0.00212806	-0.00545308	-0.00429811	0.00527499	-0.0123282	-0.00780256	-0.00373201	0.000256152	0.00412155	0.0100999	-0.00467857	-0.00128817	-0.00310848	0.00510356	-0.00811078	0.00481843	0.00515819	0.00528331	0.00430142	0.00485183	0.00477797	0.00426922	0.00501615	0.00466075	0.00441526	0.00455222	0.00445599	0.00466104	0.00479573	0.00463745	0.00468082	0.00478179	0.00446349	0.523475	0.269118	0.410685	0.620788	0.261045	0.36835	0.216612	0.013983	0.0941108	0.397969	0.955127	0.354994	0.030244	0.329278	0.781184	0.506634	0.28584	0.0691959
cg19864345	8	140962624	1237	0.0037628	0.000837722	-0.00235679	-0.000363214	0.00478319	-0.00225574	0.0040056	-0.0172974	0.00279872	-0.009071	-0.00634203	-9.20351e-05	-0.00393078	-0.0048781	-7.38871e-05	0.00550835	-0.00211546	-0.00620919	0.00754031	0.00809402	0.00821188	0.00741231	0.00774767	0.0078193	0.00703993	0.00775222	0.00777584	0.00717431	0.00709429	0.00701585	0.00723177	0.00736567	0.00756396	0.00739984	0.00786345	0.00733937	0.617763	0.917567	0.774114	0.960918	0.536989	0.772977	0.569368	0.0256627	0.718903	0.206096	0.371342	0.989534	0.586755	0.507795	0.992206	0.456642	0.787911	0.397546
cg12156094	8	140964735	1237	-0.00583566	-0.00722029	-0.000663234	-0.00011838	0.000154434	-0.00203552	0.00678598	-0.00381762	-3.24272e-05	0.00450373	-0.00360106	0.00414147	-0.000192974	0.000746205	0.00452606	-0.00289256	-0.00035135	0.00307335	0.0054206	0.00636189	0.00623973	0.0049972	0.00574217	0.00571546	0.0056921	0.00561382	0.00547259	0.00478799	0.00542195	0.00554953	0.00532354	0.00566517	0.00548296	0.00523415	0.00506188	0.0051823	0.281673	0.256405	0.915351	0.9811	0.978544	0.721733	0.233193	0.496479	0.995272	0.346894	0.506586	0.455502	0.971084	0.895207	0.409101	0.580516	0.944663	0.553149
cg04615481	8	141074581	1237	0.000117957	-0.00274311	-0.00492616	-4.38832e-05	0.00290544	-0.000553995	0.00279592	0.000919316	0.00294032	-0.00787808	-0.00411202	-0.000159856	-0.000580742	-0.000265188	0.00093304	2.12199e-05	-0.00190664	-0.0045742	0.00403897	0.0043517	0.00457171	0.00355825	0.00391547	0.0042984	0.00390671	0.00406087	0.00387137	0.00339942	0.00371609	0.003837	0.00418258	0.00387222	0.00393409	0.00366259	0.00364573	0.00378121	0.976701	0.528464	0.281243	0.99016	0.458062	0.89745	0.474194	0.820903	0.447552	0.0204778	0.26849	0.966768	0.88957	0.9454	0.812527	0.995377	0.600988	0.226387
cg02578800	8	141100498	1237	0.000896298	-0.00649537	0.00781536	0.00137394	-0.00314925	-0.00601329	0.000599082	0.00674501	-0.00416858	-0.000144045	0.00310046	0.00552884	-0.000388998	0.00336784	-0.00889682	-0.0106318	0.00261882	0.00459647	0.00504763	0.00559858	0.00527449	0.00457861	0.00505298	0.00531796	0.00479325	0.00529631	0.00466203	0.00459743	0.00464211	0.00492864	0.00469587	0.00492122	0.00505374	0.00497846	0.00471825	0.00506304	0.859062	0.245975	0.138413	0.764117	0.533123	0.25816	0.900536	0.20283	0.371238	0.975005	0.504198	0.261957	0.93398	0.493754	0.0783329	0.0327153	0.578868	0.363959
cg05524387	8	141107113	1237	-0.00296694	-0.000639884	-0.00132767	0.00319196	0.00132317	-0.00249833	0.00440459	0.000235364	0.000727828	-0.00384475	-0.00410079	0.00284155	0.00277717	-0.000996129	-0.00118861	-0.00381295	-0.00366586	-0.00342707	0.00395978	0.0046339	0.00444016	0.00368489	0.00401271	0.00426177	0.00370414	0.00422099	0.00387228	0.00343792	0.00369718	0.0036477	0.00365931	0.0040248	0.00373548	0.00396627	0.00386443	0.00367056	0.453696	0.890171	0.764929	0.386364	0.741594	0.557729	0.2344	0.955533	0.850909	0.263423	0.267357	0.435981	0.447892	0.804523	0.750337	0.33638	0.342816	0.350477
cg20657773	8	141116193	1237	0.00131008	-0.000894523	-0.00342902	0.00385863	-0.00207963	-0.00172421	0.00259223	-0.00387707	0.000505771	-0.00794072	-0.00123073	0.00192781	0.000726776	0.00347814	-0.00202159	-0.00314479	0.00357041	-0.0043333	0.00527185	0.00540775	0.00541401	0.00443332	0.00539758	0.00526745	0.00516359	0.00520628	0.00521567	0.00459937	0.00469972	0.00470054	0.00479917	0.00516409	0.00495917	0.00506472	0.00476238	0.00492166	0.803744	0.868617	0.526499	0.384098	0.700023	0.743416	0.615653	0.456459	0.922749	0.0842611	0.793419	0.681714	0.87963	0.500614	0.683533	0.534651	0.453428	0.378613
cg03462249	8	141124364	1237	0.0045097	0.003155	0.000517648	0.0021622	0.00198461	0.00317591	-0.00159038	-0.0039642	-0.00586128	-0.00608752	-0.00406216	-0.00323295	-0.0012463	0.00202127	-0.00250057	-0.00335686	-0.00227118	-0.0054057	0.00554637	0.00561355	0.00546167	0.00467417	0.00551562	0.00535274	0.00517429	0.00561437	0.005407	0.0048256	0.0048792	0.00511233	0.00502528	0.00534687	0.00520595	0.00527564	0.00504357	0.00508085	0.416166	0.574093	0.924491	0.643662	0.718985	0.552964	0.758567	0.480138	0.278357	0.207127	0.4051	0.527137	0.80413	0.70541	0.630993	0.524585	0.652486	0.287357
cg22038027	8	141149124	1237	0.00412733	0.000937431	0.00230716	0.00374651	0.00145627	0.000626209	0.000281748	-0.0020625	-0.00484387	-0.00554835	-0.003197	-0.00246263	0.00160962	0.000389316	-0.00258818	-0.00640774	0.00177379	-0.00394045	0.00414076	0.00440535	0.00434163	0.00387788	0.00426608	0.00416724	0.00404964	0.00432061	0.004241	0.00376225	0.00365537	0.00382547	0.00381175	0.00417291	0.00408165	0.00414981	0.00397725	0.00405485	0.318882	0.831488	0.595139	0.333982	0.732832	0.880552	0.944533	0.633103	0.25339	0.140282	0.381789	0.51974	0.672822	0.925668	0.526015	0.122563	0.655609	0.331157
cg08572591	8	141159995	1237	-0.00235598	0.00245537	0.00345252	0.00365121	0.000587199	-0.0070491	0.00393488	-0.00488721	-0.00396637	-0.00311133	0.00178509	0.00541438	0.00242857	0.00189298	-0.00793094	-0.00405843	-0.00114572	-0.00124592	0.00466652	0.00484622	0.00463641	0.0039498	0.00459913	0.00446851	0.00448303	0.00486039	0.00445622	0.0041875	0.00426223	0.00424284	0.00418048	0.00470693	0.00464811	0.00453725	0.0044286	0.00452924	0.613651	0.612395	0.456481	0.355277	0.898405	0.114679	0.380092	0.314648	0.373425	0.457479	0.67535	0.201912	0.561287	0.68756	0.0879574	0.371071	0.79586	0.783251
cg22511710	8	141161132	1237	-0.00833971	-0.000566955	-0.00320435	-2.08231e-05	-0.00303115	-0.00313936	0.00225821	0.000184148	0.00502699	5.86842e-05	0.000958592	0.00239895	0.00219988	-0.00131794	-0.000104618	0.00512942	-0.00153373	0.00447998	0.00381637	0.0040452	0.00393718	0.00330261	0.00357757	0.00388071	0.00361376	0.00369181	0.00356298	0.00340674	0.00340186	0.00346789	0.00357247	0.00370105	0.00371402	0.00368838	0.00363793	0.00358712	0.0288708	0.888537	0.41572	0.994969	0.396849	0.418535	0.532041	0.960218	0.158276	0.986256	0.778108	0.489088	0.538035	0.721767	0.977528	0.164317	0.673321	0.211698
cg21201272	8	141186043	1237	-0.00220088	-0.0033785	0.00248986	0.00208658	0.000834857	-0.00201354	0.00732036	-0.00163477	0.00454456	-0.00393988	-0.00268888	0.00103597	0.000881859	-0.000648166	-0.00142106	0.000893515	-0.000494219	0.00355804	0.00363086	0.00406137	0.00387711	0.00329024	0.00356976	0.00415489	0.0033937	0.0036567	0.00327477	0.00319218	0.00336486	0.00357925	0.00364128	0.00381909	0.00372773	0.00360533	0.00347698	0.00350899	0.544409	0.405488	0.520747	0.525968	0.815086	0.627946	0.0310021	0.654831	0.165214	0.217118	0.42423	0.772246	0.808638	0.865232	0.703045	0.804264	0.886969	0.310593
cg23545449	8	141202470	1237	0.00254748	0.000705675	0.00132671	0.00254403	0.0038677	-0.00149206	0.00416602	-0.00219498	-0.00265378	-0.00336597	-0.00510635	-0.00255826	0.00179671	0.00199097	-0.00464825	-0.00317997	0.00016829	-0.00221582	0.00478706	0.00499682	0.00491228	0.00417926	0.00467241	0.00462539	0.00455017	0.00482414	0.00482906	0.00430117	0.00420717	0.00425176	0.00430512	0.00467127	0.00454665	0.00463013	0.00438217	0.00465383	0.594616	0.887692	0.787098	0.542704	0.407799	0.747013	0.359891	0.649111	0.582633	0.433879	0.224853	0.547377	0.676427	0.669951	0.306618	0.492209	0.969366	0.633983
cg12865888	8	141220177	1235	-0.000961518	0.00287813	0.00167301	0.00463914	-0.00136582	-0.00263738	0.00464199	-0.00438045	-0.00161766	-0.00736724	0.000234595	-0.000472842	0.000582355	0.000410949	-0.000545696	-0.00275832	0.000866856	-0.00258791	0.00385163	0.00421061	0.00428199	0.00360399	0.00416073	0.00430041	0.00390925	0.00404804	0.00408402	0.00379925	0.00346948	0.00380823	0.00377382	0.00395453	0.00401483	0.00386866	0.00382924	0.00390866	0.802867	0.494264	0.696014	0.198017	0.742711	0.539688	0.235055	0.279201	0.692036	0.0524858	0.946091	0.901186	0.877362	0.917234	0.891884	0.475851	0.820907	0.507908
cg13911501	8	141220320	1237	0.00163499	0.000940918	0.00126103	0.00379694	0.00197342	-0.00449558	-0.000536041	-0.000614047	-0.00324627	-0.00503444	-0.00454931	0.00357908	-3.30832e-05	0.00175098	-0.003264	-0.00139332	-0.00211071	-0.00241378	0.00393229	0.00433128	0.00405533	0.00336658	0.00374475	0.00402011	0.00360068	0.00427709	0.00374285	0.00345248	0.00328415	0.00361351	0.00364257	0.00407318	0.00395623	0.00365972	0.00344705	0.00387503	0.677567	0.828023	0.755835	0.25939	0.598205	0.263451	0.881655	0.885843	0.385763	0.144782	0.165981	0.321944	0.992753	0.667283	0.409356	0.703413	0.540325	0.533345
cg03929816	8	141231575	1237	0.00390317	0.00522682	-0.00307769	0.000388411	-0.000324108	0.00192424	0.00234255	-0.00331186	-0.00352175	-0.005428	0.000977649	-0.00373993	9.06375e-07	0.00514185	-0.00148243	-0.00597048	0.00225025	-0.00498381	0.00594612	0.00622985	0.00587676	0.00524242	0.00590375	0.00571878	0.0056875	0.00614826	0.0060805	0.00517592	0.0052981	0.00518735	0.0054402	0.0058385	0.00552844	0.00573194	0.00526084	0.00562693	0.511552	0.401471	0.600483	0.940939	0.956219	0.73651	0.680429	0.590118	0.562463	0.294316	0.853599	0.470927	0.999867	0.37849	0.788587	0.29759	0.668843	0.375775
cg02774666	8	141238716	1235	-0.00119534	0.000624723	0.000265986	-0.00413063	0.000291292	-0.000613092	-0.00310625	0.00137487	0.000644342	0.00598804	0.0030436	0.000178442	-0.00228094	-0.00240799	0.00140639	0.0056919	-0.00228084	0.00414966	0.00410631	0.00435493	0.00413643	0.00328695	0.00392395	0.0038902	0.00413935	0.00426058	0.00438071	0.00354273	0.00346963	0.00343819	0.00342938	0.00400427	0.00366659	0.00374584	0.00354501	0.00369423	0.770976	0.885933	0.948729	0.208871	0.940824	0.874773	0.453002	0.746926	0.883064	0.0909836	0.380371	0.958608	0.505976	0.547603	0.701298	0.12863	0.519968	0.261318
cg10031643	8	141248429	1237	0.00423613	0.0030159	0.00101149	0.00278341	0.00169279	-0.00107289	-0.00106935	-0.00307756	-0.00344179	-0.00624579	-0.00286074	0.000691892	0.000620729	0.000857035	-0.00252455	-0.00556961	0.00099826	-0.00566545	0.00477211	0.00508112	0.00497797	0.0041525	0.00468707	0.0047495	0.00460026	0.00496986	0.00482097	0.00425883	0.00411902	0.00435273	0.00435369	0.0046866	0.0045383	0.00460444	0.00436489	0.00458393	0.37471	0.552814	0.838984	0.502668	0.717978	0.821283	0.816186	0.535755	0.475277	0.142498	0.487356	0.873704	0.886626	0.854901	0.578023	0.226426	0.8191	0.216482
cg01895805	8	141266703	1237	0.00263891	0.0114614	0.0166287	0.00376291	-0.00369928	0.00399855	-0.0154222	-0.0132193	-0.0156351	-0.00195313	-0.00451371	-0.00170471	-0.0129704	-0.00192695	-0.0107474	-0.00746749	0.00868395	-0.00810764	0.00738512	0.00814465	0.00776513	0.00660504	0.00818974	0.00759204	0.00702695	0.00742201	0.00676598	0.00641201	0.00672513	0.00698951	0.00691353	0.00767034	0.00739619	0.00703398	0.00714452	0.00745051	0.720847	0.159358	0.032237	0.568879	0.651487	0.598418	0.0281834	0.0748983	0.0208421	0.760667	0.502112	0.807312	0.0606421	0.801643	0.146194	0.288404	0.224187	0.276507
cg01007370	8	141276070	1236	-0.00708026	-0.00493708	0.000597674	0.00105558	-0.00297617	-0.00462727	0.00801995	-0.00136604	-0.000236915	-0.0036429	-0.000177793	0.007437	0.00264842	0.00558187	0.00125223	1.22278e-05	0.00049894	0.00623872	0.00433833	0.00483894	0.00443247	0.00342896	0.00414453	0.00436706	0.00368177	0.00443807	0.003942	0.00347565	0.00402086	0.00399383	0.00417195	0.00443526	0.00433378	0.00375243	0.00421622	0.00408888	0.102675	0.307595	0.892738	0.758202	0.472698	0.289333	0.0293846	0.758234	0.952076	0.294583	0.964731	0.0625859	0.525549	0.208204	0.772623	0.9974	0.9058	0.127066
cg00383292	8	141320382	1237	0.00353872	0.0030579	0.00340487	0.0026225	0.000976676	-0.0026028	0.000448182	-0.00303823	-0.00443245	-0.00454603	-0.00226233	-0.000379791	-0.00179335	0.000168878	-0.0036873	-0.00334121	0.00137427	-0.003428	0.00446735	0.00459594	0.00460736	0.00394702	0.00441029	0.00446961	0.00436204	0.00451876	0.00446157	0.00407084	0.00384188	0.00411621	0.00406227	0.00435877	0.00413519	0.00438731	0.00412783	0.00421138	0.428285	0.505828	0.459903	0.506417	0.824739	0.560344	0.918165	0.501355	0.32048	0.26411	0.555954	0.926486	0.658876	0.969094	0.372559	0.446321	0.739188	0.415653
cg14825885	8	141351374	1237	0.00422015	0.000153204	0.00186133	0.00573535	-0.000690065	-0.00176538	0.00244463	-0.000385819	-0.00234261	-0.00875183	-0.00084631	0.000570846	-0.00238033	0.000811869	-0.00306691	-0.00537536	0.00121017	-0.00469289	0.00510519	0.00538706	0.00544187	0.0045447	0.0050781	0.00500936	0.00497182	0.00525082	0.00521921	0.00471315	0.00457368	0.00453782	0.00473865	0.00517356	0.00483163	0.0050173	0.00482578	0.00484868	0.408442	0.977312	0.732322	0.206953	0.891908	0.724526	0.622934	0.941426	0.653544	0.0633259	0.853198	0.899892	0.615441	0.875303	0.525586	0.284006	0.801991	0.33311
cg11256152	8	141359786	1237	0.00629686	-2.82297e-05	0.000542252	0.00785541	0.00230338	0.00425095	-0.00247553	-0.000140424	-0.00470822	-0.00724133	-0.00196067	-0.00568131	0.000541154	0.00407125	-0.00410664	-0.00641805	0.00403101	-0.00273789	0.00495014	0.00515381	0.0048655	0.0042041	0.00471838	0.00459534	0.00465539	0.00501877	0.00478819	0.00440835	0.00399851	0.00436257	0.00443623	0.00491224	0.00456023	0.00459408	0.00445852	0.00446737	0.203353	0.99563	0.911261	0.0616908	0.625429	0.354937	0.594895	0.977678	0.325461	0.100457	0.623886	0.192819	0.902911	0.407219	0.367837	0.162406	0.365935	0.539966
cg22637435	8	141361108	1237	-0.00434012	-0.000987766	-0.00466044	-0.0019238	-0.001702	0.000294723	0.00157918	0.00148916	0.00516277	0.00343841	0.00215022	0.000459654	0.00376846	-0.00503996	0.00185082	0.00380946	0.000835517	0.000730878	0.0040897	0.00430423	0.00409592	0.0034451	0.00382242	0.00376619	0.00401566	0.00397475	0.00404346	0.00344529	0.00348009	0.00350419	0.00346155	0.0040188	0.00377732	0.00376643	0.00372404	0.00361726	0.288584	0.81849	0.255193	0.576559	0.656127	0.937625	0.69413	0.707916	0.201666	0.318278	0.536665	0.895639	0.276304	0.209807	0.624146	0.311813	0.822479	0.839875
cg08316054	8	141400985	1237	-0.00370348	0.000174005	-0.00591678	-0.00138893	-0.00649849	-0.0017007	0.0044181	-0.0034342	0.00205072	-0.00394607	-0.00108754	-0.000423065	0.00198074	-0.0013731	-0.00101444	-0.00239743	0.00169995	0.00347427	0.00373399	0.00402067	0.00397827	0.00338044	0.00377961	0.00386637	0.00335654	0.00352239	0.00341111	0.0031333	0.00358842	0.00364883	0.00373145	0.00363886	0.00365298	0.00345894	0.00352957	0.00343703	0.321281	0.96548	0.136942	0.681166	0.0855501	0.660031	0.188084	0.32958	0.547714	0.207888	0.761837	0.907696	0.595542	0.705918	0.781242	0.488239	0.630068	0.312096
cg16298091	8	141457349	1237	0.00362823	-0.000168958	-0.00054187	0.0033286	0.00208407	-0.000747964	0.00212969	-0.00305228	-0.00298889	-0.00364091	-0.00363312	-0.00249141	-0.0012794	0.00297933	-0.00382268	-0.0068582	9.04043e-05	-0.0021588	0.00510346	0.00532526	0.00503606	0.00434746	0.00507885	0.00483701	0.0048053	0.00511951	0.0049274	0.00441849	0.004377	0.00444415	0.00454096	0.00489393	0.00457403	0.00465757	0.00448417	0.00470054	0.477125	0.974689	0.914315	0.443889	0.681554	0.87711	0.657624	0.551038	0.544127	0.40993	0.406511	0.575067	0.778137	0.54267	0.403303	0.14089	0.983915	0.646043
cg14707948	8	141468900	1237	0.00876697	0.00482975	0.0024198	0.00879904	0.00132794	-0.00830777	-0.00159229	-0.00153197	-0.0007993	-0.00712394	-0.00165693	0.00444607	-0.00379996	0.00432699	-0.00427853	-0.00695498	0.000567278	0.00168999	0.00496507	0.0053919	0.00495587	0.00420816	0.00482731	0.00470048	0.00490423	0.00515123	0.00508847	0.00407778	0.00452727	0.00411713	0.00425241	0.00486035	0.00464837	0.00461224	0.00462189	0.0048002	0.077441	0.37039	0.62536	0.0365329	0.783248	0.0771563	0.745426	0.766162	0.875181	0.0806349	0.714374	0.280189	0.371535	0.373325	0.357345	0.13157	0.902315	0.724788
cg15251423	8	141479723	1237	0.00605041	-0.00357253	0.00690844	-0.000712365	-0.000448871	-0.0104032	-0.00233954	0.00253578	0.000407196	-0.00337914	0.000510716	0.0019721	-0.0046375	-0.00587477	-0.0111708	0.0063436	-0.00150679	0.00204781	0.00506743	0.00542851	0.00559147	0.00420179	0.00518127	0.00490464	0.00501664	0.00503918	0.00525456	0.00484135	0.00500542	0.00450383	0.00537428	0.00538288	0.00522837	0.00484453	0.00571545	0.00512144	0.232486	0.510471	0.216633	0.865373	0.930963	0.0339132	0.640961	0.614815	0.938231	0.485192	0.918731	0.66148	0.388189	0.275106	0.0326326	0.190387	0.792062	0.689267
cg21812292	8	141518396	1237	0.00276352	0.00284151	7.30419e-05	0.00133908	-0.00133575	0.00110092	0.00288389	-0.00357291	-0.00267704	-0.00689147	-0.00202135	-0.00274188	0.00176203	0.00273015	-0.0036391	-0.00357439	0.00492265	-0.00253161	0.00568135	0.00575426	0.00571524	0.00489035	0.00577598	0.00549818	0.00542261	0.00567004	0.00571725	0.0049079	0.00487208	0.00511069	0.00522057	0.00560379	0.00533653	0.00536588	0.00521753	0.00533825	0.626669	0.62144	0.989803	0.784223	0.817114	0.841298	0.594845	0.528604	0.639614	0.160272	0.678227	0.591614	0.735727	0.626118	0.495288	0.505326	0.345434	0.635329
cg00864618	8	141518479	1237	0.00364689	0.00503201	0.000278309	0.00395046	0.00210118	0.00275834	0.00399088	-0.00808583	-0.00540178	-0.00672929	-0.00185265	-0.00152374	0.0012037	2.12878e-05	-0.00211763	-0.00728848	0.00263342	-0.00507699	0.00688546	0.00704386	0.00679985	0.00591733	0.00692947	0.00667202	0.00652585	0.00688135	0.00678826	0.00611548	0.00606653	0.00613555	0.00595679	0.00680536	0.00641288	0.00646255	0.00611551	0.00639663	0.596354	0.47499	0.967353	0.504383	0.761719	0.679299	0.540836	0.23998	0.426176	0.271171	0.76007	0.803867	0.839861	0.997504	0.741238	0.259403	0.666749	0.427371
cg05878952	8	141541073	1237	-0.00477123	-0.00178261	-0.00685566	-0.0012516	-0.00217754	0.0005472	0.00358922	-0.00427299	0.00244295	-0.00481636	-0.00468298	0.000181549	0.00044124	-0.000117222	0.00251127	0.00431876	-0.00203132	0.00309919	0.00401582	0.0045354	0.00436682	0.00371685	0.00409436	0.00464652	0.00363052	0.00418145	0.00388912	0.00351099	0.00381816	0.00406546	0.00400085	0.00430743	0.00413094	0.00392797	0.00404246	0.00394769	0.234791	0.694286	0.116428	0.736316	0.594837	0.906253	0.322846	0.306832	0.529905	0.170127	0.220009	0.964381	0.912182	0.978289	0.543242	0.271555	0.615319	0.432417
cg25038337	8	141551653	1236	0.00385201	-0.00823981	0.00846895	-0.00268399	0.00207323	-0.0039266	-8.84256e-05	0.00123313	-0.00885111	0.00251868	-0.0013257	-0.000511775	0.000164462	0.00143168	-0.00481157	0.00232309	-0.00134032	0.00264501	0.00440788	0.00406318	0.00398428	0.00386683	0.00445262	0.00447028	0.00414809	0.004211	0.00423851	0.00352932	0.0041837	0.00392286	0.00428829	0.00434912	0.00429326	0.00410781	0.00416076	0.00424489	0.382178	0.0425681	0.0335374	0.487615	0.641488	0.379738	0.982993	0.769648	0.0367741	0.475447	0.75134	0.896203	0.969408	0.742014	0.262404	0.571713	0.747351	0.533217
cg07701049	8	141559946	1237	-0.00640353	0.00559644	-0.00482752	-0.00163399	-0.00796242	-0.00841657	0.0064415	-0.00750445	0.000854615	-0.00310876	0.00220209	0.00824604	0.00267083	-0.00600834	0.00422719	0.000899654	0.00173953	-0.00724975	0.00401804	0.00415398	0.0040362	0.00327592	0.00368514	0.00404362	0.0036554	0.00405081	0.00379963	0.00338639	0.00346219	0.00365454	0.00374928	0.00387581	0.00369451	0.00332986	0.00360349	0.00386862	0.111004	0.1779	0.231674	0.617929	0.0307198	0.037393	0.0780382	0.0639429	0.822041	0.358611	0.524751	0.0240466	0.476242	0.12109	0.252549	0.787024	0.629283	0.0609318
cg26325880	8	141565971	1237	-0.00469734	-0.000206094	0.00700325	5.55179e-05	-0.00373096	-0.00307737	0.0037834	-0.000558215	-0.00166648	0.00280678	0.00271415	0.000813811	-0.00151809	-0.00479297	-0.00534534	0.00395127	0.000142785	0.00644367	0.004302	0.00434018	0.00420033	0.00357029	0.0040109	0.00407538	0.00412847	0.00422335	0.00418772	0.00363369	0.00355159	0.00360977	0.00387374	0.00410506	0.00391874	0.00396107	0.00381522	0.00398168	0.274878	0.962127	0.0954528	0.987593	0.352264	0.450181	0.359449	0.894847	0.690672	0.439859	0.444744	0.821632	0.695137	0.242978	0.172553	0.31851	0.970146	0.105592
cg11302515	8	141566732	1237	0.00614959	-0.00268798	-0.00480966	0.00144714	0.00418686	0.00225102	-0.000217672	-6.54139e-05	-0.00145502	-0.00149879	-0.00369323	-0.00440987	-0.00196133	0.00311035	-0.00101811	-0.00484269	0.000206943	-0.00430097	0.0056499	0.00602071	0.00588198	0.00498534	0.00566252	0.00545377	0.00548321	0.00592905	0.00572616	0.00505177	0.00495577	0.00521044	0.00504888	0.00561811	0.00544375	0.00550664	0.00511282	0.00548468	0.2764	0.655268	0.413531	0.771603	0.459665	0.679793	0.968334	0.991197	0.799418	0.766706	0.456128	0.397357	0.697669	0.579832	0.851641	0.379169	0.967714	0.432934
cg16782524	8	141584720	1237	-0.00251804	0.00370577	-0.00185619	0.00375774	0.00276109	0.0148038	0.00639494	-0.00127099	0.000665996	-0.00719899	0.00614364	-0.0057862	0.00729331	-0.000382756	-0.00233611	-0.00509336	-0.00174016	-0.00882569	0.00451468	0.0047647	0.00467245	0.00363661	0.00438946	0.00443446	0.00391488	0.00446162	0.00434943	0.00365321	0.00389897	0.00427902	0.00447002	0.00431636	0.00427039	0.00399723	0.00408633	0.00409997	0.577019	0.436713	0.691174	0.30146	0.529331	0.000842784	0.102364	0.775742	0.878302	0.0487705	0.115093	0.176303	0.102762	0.92934	0.584346	0.202584	0.670217	0.0313484
cg05744888	8	141588118	1237	-6.46449e-05	0.00524693	0.00317	0.00487864	-0.0027133	-0.00288995	0.00495528	-0.00416967	-0.00181738	-0.00825705	-0.00274419	0.00091081	0.00320917	-0.00363048	-0.00365377	-0.00447539	0.00212824	0.00176812	0.00471027	0.00475976	0.00478307	0.00422446	0.00469544	0.00466411	0.00441949	0.00465428	0.00463525	0.00423212	0.00428606	0.00430512	0.00427806	0.00446534	0.00437786	0.00450879	0.00431389	0.00442778	0.98905	0.270309	0.507488	0.24815	0.56336	0.535511	0.262189	0.370318	0.695001	0.0510516	0.522004	0.832447	0.453166	0.416198	0.403942	0.320908	0.621768	0.689654
cg23287005	8	141588165	1237	0.00540706	0.00561986	0.00051881	0.00809613	0.00305301	0.00131908	0.00261383	-0.00550927	-0.0018386	-0.00678671	-0.00368435	0.000572726	-0.000621884	-0.000240434	-0.00343655	-0.0107553	0.000509014	-0.00486655	0.00634706	0.00672753	0.00675568	0.00545147	0.0062831	0.00601858	0.00614523	0.00645877	0.00633051	0.00573129	0.00552013	0.00569335	0.00589143	0.00662676	0.00609213	0.0062843	0.00587378	0.00606212	0.39427	0.403519	0.938786	0.13751	0.627033	0.82652	0.670587	0.393664	0.771484	0.236353	0.504492	0.919871	0.915934	0.971057	0.572688	0.0869968	0.930943	0.422102
cg05827089	8	141588242	1237	0.00776343	0.00285117	0.00120113	0.00150219	0.00125573	0.000250327	0.000451959	-0.0057817	-0.00164791	-0.00439677	-0.00116812	-0.00295639	-0.0037489	0.000686353	-0.00410125	-0.00306864	-0.00191621	-0.00211922	0.00535191	0.00533497	0.0054324	0.00465861	0.00526206	0.00502469	0.00510006	0.00537014	0.00539591	0.00480956	0.00454691	0.00488324	0.00491362	0.00504886	0.00508856	0.00487946	0.00492159	0.00511122	0.146894	0.593044	0.825011	0.747108	0.811386	0.960266	0.929385	0.281642	0.760061	0.360626	0.797253	0.544903	0.445487	0.891867	0.420258	0.529422	0.697019	0.678419
cg11006453	8	141599185	1237	0.00687119	-0.000832441	0.00399501	0.00199419	0.00302326	-0.00183766	0.000511581	-0.0016058	-0.00452196	-0.00524931	-0.00533022	-0.0030129	-0.00105527	0.00174765	-0.00749771	-0.000455587	-0.00510973	-0.000402617	0.00461715	0.00477335	0.00433673	0.00391875	0.00462876	0.00467692	0.00423282	0.00453788	0.0044138	0.0036547	0.00381347	0.00393889	0.00405509	0.00418227	0.00416076	0.00397131	0.00428082	0.00432399	0.136701	0.861556	0.356944	0.610833	0.513662	0.694378	0.903801	0.72344	0.305597	0.150912	0.162193	0.444325	0.794684	0.676041	0.0715448	0.908667	0.232621	0.925814
cg23731089	8	141599208	1237	0.0045336	0.000850576	-0.000443161	0.00423244	0.00142637	0.000230711	0.00235344	-0.00369455	-0.00100596	-0.00852647	-0.00458386	-0.00384335	-0.0012002	0.00123682	-0.00404005	-0.0050147	-1.82731e-05	-0.00620459	0.00606538	0.00643214	0.0061281	0.00525479	0.00599698	0.00555241	0.00582015	0.00620129	0.00615938	0.00517688	0.00527727	0.00526312	0.00539571	0.00605056	0.00586378	0.00593004	0.00571825	0.00569781	0.454789	0.894796	0.94235	0.420563	0.812	0.966856	0.685947	0.551328	0.870265	0.0995519	0.385064	0.465242	0.823974	0.838029	0.490833	0.397752	0.99745	0.276179
cg18440839	8	141609380	1237	0.00448875	0.00290833	-0.00226036	-0.0018541	0.0063663	0.00642602	-0.00119078	-0.00321872	-0.002245	-0.00352851	-0.00491409	-0.00380416	0.000138041	0.00374415	0.00259625	-0.0015346	-0.000472734	-0.00489857	0.0060683	0.00642691	0.00617888	0.00539827	0.00599852	0.00600368	0.00595811	0.00632197	0.00612646	0.00542524	0.00530074	0.00538001	0.00556903	0.00600117	0.00562064	0.00573031	0.00541291	0.00583383	0.459479	0.650892	0.7145	0.731251	0.288548	0.284463	0.841591	0.610659	0.714034	0.515442	0.353897	0.47951	0.980225	0.532691	0.644143	0.78885	0.930406	0.401086
cg13073629	8	141610193	1236	0.00631409	0.00131388	0.00330257	0.00234635	0.00216766	-0.000123542	-0.00206743	-0.00126722	-0.00274345	-0.00421907	-0.00304544	-0.00195199	-0.0013095	0.000535463	-0.00286656	-0.00312921	0.00195875	-0.00473198	0.00433318	0.00453934	0.00442102	0.00392607	0.00427666	0.00412707	0.00399271	0.00437001	0.0042564	0.00377112	0.00364277	0.00382078	0.00392963	0.00428038	0.00404122	0.00416737	0.00379027	0.00400655	0.145075	0.772242	0.455055	0.550085	0.612254	0.976119	0.604598	0.771831	0.519221	0.263232	0.403142	0.60943	0.738954	0.900447	0.47812	0.452722	0.605307	0.237577
cg03065438	8	141663630	1237	0.00286822	-0.00297021	-0.00319372	0.00218836	-0.000707931	-0.004249	0.00346673	-0.00286257	-0.000703351	-0.0019548	-0.00204079	0.00258521	-0.000765324	0.00298217	5.37072e-05	-0.00369222	0.00163617	-0.000937258	0.00375736	0.0040186	0.00417405	0.00358719	0.00408256	0.00395606	0.00383372	0.00403792	0.00391896	0.00350368	0.00350997	0.00362447	0.00377273	0.00365584	0.00365425	0.0038054	0.00361663	0.00364485	0.445247	0.459837	0.44419	0.54183	0.862334	0.282802	0.36585	0.478372	0.857566	0.576895	0.560953	0.475682	0.839247	0.414657	0.988274	0.331918	0.65098	0.797066
cg05107036	8	141663760	1236	-0.00400296	0.00752192	0.00619609	0.00327508	-0.00779482	0.000719759	-0.000463168	-0.00345455	-0.00554898	-0.00374428	0.000353272	-0.0014814	0.00318256	0.000465981	-0.00583592	-0.00469983	0.00200664	-0.00304938	0.00382881	0.00428924	0.00397995	0.0032283	0.00375652	0.00374222	0.00341507	0.00408803	0.003677	0.0033104	0.00341306	0.003479	0.00361151	0.00406703	0.00367491	0.00394877	0.00344663	0.00355821	0.295799	0.0794867	0.119512	0.310349	0.0379859	0.84748	0.892118	0.398088	0.131272	0.258028	0.917561	0.670245	0.378196	0.908782	0.112277	0.233968	0.56043	0.391445
cg04725603	8	141669648	1237	-0.00985689	-0.0030803	-0.00124729	0.00426545	-0.00520781	-0.00545355	0.0102719	-0.00248782	0.000514332	-0.00820895	-0.00237098	0.00742811	0.00557228	-0.00101969	0.000581864	0.000792471	-0.00100899	0.00232621	0.00411044	0.00443252	0.00430301	0.00350754	0.00415493	0.00445711	0.00359127	0.00410471	0.00385197	0.00348623	0.00380634	0.00402688	0.00383774	0.00390646	0.00412286	0.00410309	0.00382862	0.00392467	0.0164842	0.487098	0.771919	0.223954	0.210059	0.221118	0.00423319	0.544456	0.893779	0.0185388	0.533349	0.0650909	0.14651	0.794073	0.887766	0.846849	0.792135	0.553372
cg11559446	8	141728568	1237	0.0026375	0.00291387	0.00122749	0.000338899	-0.00121206	0.000291478	0.00468529	-0.00242531	-0.00246044	-0.00528592	-0.00115582	-0.00351906	-0.0010295	-0.0020705	-0.00597351	-0.000819375	0.00464214	-0.00456828	0.00512774	0.0051252	0.00535355	0.00434117	0.0050138	0.00521733	0.0048272	0.00518663	0.00511751	0.00438986	0.0044676	0.00462504	0.00470411	0.00505993	0.00504523	0.00511682	0.00480687	0.0048928	0.607001	0.56967	0.818647	0.937775	0.808978	0.955448	0.331746	0.640065	0.630668	0.228543	0.795857	0.446735	0.826766	0.682396	0.236417	0.872776	0.33418	0.350472
cg10066301	8	141728939	1237	0.00197231	0.00716976	0.00385071	0.00151472	0.00158507	0.00420771	-9.29613e-08	-0.00643066	-0.0019428	-0.00412395	-0.00104037	-0.00509241	-0.0002883	-0.00158678	-0.00326217	-0.00290337	-0.00392533	-0.00623987	0.00372377	0.00421769	0.00417606	0.00343191	0.00368845	0.00421257	0.003646	0.00390746	0.00388138	0.00338982	0.00363836	0.00375331	0.0036556	0.00388273	0.00363801	0.00369628	0.00333223	0.00365784	0.596351	0.089145	0.356481	0.65895	0.667385	0.317869	0.99998	0.0998173	0.616692	0.223768	0.77492	0.174852	0.93714	0.682778	0.369884	0.432169	0.238801	0.0880292
cg13020289	8	141734767	1237	0.00430057	0.00367392	0.00291148	0.00504179	-9.58417e-05	-0.00271718	0.00155838	-0.00380163	-0.00328228	-0.00582056	-0.00200916	-0.0011349	-0.000369297	-0.00151021	-0.00337073	-0.00634298	0.00206655	-0.00450976	0.00467537	0.00488752	0.00481244	0.00414444	0.00451147	0.00459172	0.00436161	0.0047212	0.00464045	0.00426996	0.00400604	0.00420912	0.0041702	0.00462226	0.00441296	0.00455684	0.00429833	0.00438365	0.357659	0.452235	0.545186	0.223787	0.983051	0.554013	0.720871	0.420689	0.479368	0.172838	0.615996	0.787446	0.929435	0.743876	0.444972	0.163932	0.630672	0.303589
cg20637223	8	141735573	1237	-0.00279754	-0.00220565	0.00429166	-0.00195139	-0.00251457	-0.00583485	-0.00680242	0.00624452	0.00327915	0.00344907	0.0024863	0.000382705	-0.00711845	-0.00157081	-0.000992535	0.00321869	-0.00525626	0.0062342	0.00596164	0.00629368	0.00614127	0.00483723	0.00574267	0.00567559	0.00526234	0.00571334	0.00588418	0.00487296	0.00514524	0.00520122	0.00541618	0.00534997	0.00542433	0.00523683	0.00492929	0.00516406	0.638886	0.725997	0.484663	0.686645	0.661476	0.303921	0.196129	0.274406	0.577334	0.479071	0.628937	0.941345	0.188748	0.769056	0.854815	0.538802	0.286274	0.227344
cg17036911	8	141744007	1237	0.000529327	-0.00328837	-0.00423431	0.0022855	-0.00474851	-0.000652031	0.00562727	-0.00402528	0.000776701	-0.00644392	0.00298079	0.000768501	0.00142404	0.00637776	-0.00218859	-0.00467217	0.00428949	-0.00142525	0.00536231	0.00552647	0.00566797	0.00443704	0.00529177	0.004955	0.00506042	0.00526424	0.00544416	0.00461596	0.00449311	0.00466375	0.00473048	0.00510035	0.00475184	0.00497203	0.00481245	0.00470743	0.921367	0.551828	0.455028	0.606487	0.369538	0.895308	0.266131	0.444483	0.886553	0.162712	0.507066	0.869116	0.763388	0.211133	0.645102	0.347377	0.372751	0.762068
cg19343663	8	141774493	1237	0.00469544	0.0156433	0.000550042	0.000590236	0.00443898	0.00686638	-0.0042756	-0.0107885	0.00359958	0.00429944	-0.00408405	-0.00771092	-0.00212928	-0.00497531	-0.0111009	-0.00698501	0.00353834	-0.0100092	0.00594341	0.00651083	0.00606204	0.00526754	0.00585208	0.00638339	0.00543013	0.00604003	0.00589202	0.00525633	0.00523027	0.00566422	0.00567725	0.00575579	0.00586636	0.00539535	0.00559599	0.00582246	0.429513	0.0162766	0.927703	0.910783	0.448134	0.282078	0.431058	0.0740721	0.54125	0.413383	0.434891	0.173407	0.70762	0.387368	0.0584523	0.195447	0.527192	0.0856021
cg07891862	8	141774605	1237	0.00365542	0.00566534	-0.00605527	-0.00400437	-0.0151649	-0.00964406	-8.6354e-05	-0.00983585	0.00169414	0.00175089	0.00670974	0.00812578	-0.00496779	-0.00156165	-0.00286444	0.00507062	0.00446269	0.00833998	0.00407859	0.00470565	0.00461979	0.00371998	0.00421314	0.00428587	0.00398358	0.00450239	0.00405613	0.00342099	0.00379163	0.00368612	0.00398706	0.00399045	0.00415798	0.00342498	0.00380695	0.00373531	0.370121	0.228611	0.189951	0.281726	0.000318919	0.0244363	0.982705	0.0289192	0.676185	0.608785	0.0767907	0.0274941	0.212773	0.69554	0.490885	0.138745	0.241097	0.025566
cg26890815	8	141828343	1237	0.0053452	-0.00118894	0.00267205	0.00529373	-0.000140109	-0.00216672	-1.17659e-05	-0.00203995	-0.00412202	-0.00455693	-0.00229831	0.000462254	-0.0023116	0.00265219	-0.00216887	-0.00269899	0.00141738	-0.00106846	0.00387955	0.00412511	0.00411241	0.00343912	0.00392723	0.00390694	0.00380623	0.00403539	0.00392909	0.00359836	0.00343403	0.0035263	0.00360396	0.0039033	0.00364306	0.0037562	0.00361705	0.00378917	0.168268	0.773178	0.515853	0.123739	0.971541	0.57918	0.997534	0.613196	0.294131	0.205373	0.50332	0.895706	0.521259	0.496838	0.551614	0.472423	0.695162	0.77796
cg00444581	8	141856401	1236	-0.0105582	-0.002705	-0.0101979	0.00101203	-0.00150199	-0.00122127	0.00896505	-0.00225148	0.00652688	-0.00482606	-0.0020626	0.00493235	0.00523635	-0.00264745	0.00192419	0.000937918	0.000138335	0.00148369	0.00380966	0.00463555	0.00438873	0.0034537	0.00404865	0.00427846	0.00360128	0.0042475	0.00382276	0.00349213	0.00430176	0.00369624	0.00366452	0.00382584	0.00405783	0.00403593	0.00397975	0.0038655	0.00558114	0.559533	0.0201444	0.769502	0.710648	0.775303	0.0127957	0.596062	0.0877527	0.166978	0.631599	0.182065	0.153024	0.488943	0.635363	0.816234	0.972271	0.701105
cg12555313	8	141901830	1237	-0.00199898	0.0014232	0.0030669	0.00175754	0.0034258	0.00112792	0.00239141	-0.00110699	-0.00422748	-0.00513434	-0.00492408	-0.00330745	5.31993e-05	0.00115279	-0.0028452	-0.000544149	-0.00547842	-0.00684006	0.00455281	0.00463704	0.00456322	0.00396737	0.00443207	0.00454434	0.00416155	0.00454789	0.00449317	0.00394732	0.00383643	0.00426754	0.00404437	0.00436017	0.00430009	0.00412158	0.00405207	0.0041889	0.660614	0.758904	0.501526	0.657767	0.439547	0.803977	0.565531	0.80769	0.346772	0.193356	0.199315	0.438324	0.989505	0.791479	0.508189	0.894965	0.176374	0.102489
cg24411870	8	141908312	1237	-0.000797786	-0.000339186	0.00417813	0.00375106	0.00197867	-0.00307002	0.00389664	-0.00183115	-0.00272823	-0.00512636	-0.00342602	0.000960534	-0.000212392	-0.00111449	-0.00213305	-0.00209882	-0.00049399	-0.00114511	0.00390568	0.00406376	0.00424182	0.00364445	0.00411268	0.00403588	0.00375849	0.00400922	0.00397544	0.00362955	0.00357235	0.00357854	0.00362474	0.00400607	0.00387036	0.003852	0.00380778	0.00383883	0.838148	0.933481	0.324631	0.303361	0.630436	0.446846	0.299849	0.647862	0.492543	0.157833	0.337539	0.78838	0.953275	0.780858	0.581548	0.585847	0.896779	0.765478
cg11601955	8	141931458	1234	0.00119755	0.00181537	0.00449489	0.00361368	0.00214719	-0.000548649	0.00503405	-0.00297909	-0.00197659	-0.00539186	-0.00165846	0.000895394	0.000968993	-0.000108661	-0.00482612	-0.00480149	0.00175877	-0.00206877	0.00439498	0.00468485	0.00466867	0.00396849	0.00457537	0.00445274	0.00430117	0.00455729	0.0045824	0.00404078	0.00385399	0.00401479	0.00393213	0.004518	0.00413228	0.00438348	0.00411635	0.00419412	0.785252	0.698388	0.335659	0.36251	0.63886	0.901936	0.241844	0.513306	0.666219	0.182085	0.66696	0.823517	0.80535	0.980812	0.242843	0.273358	0.669186	0.621832
cg23466166	8	141931840	1237	0.00442166	0.00157004	0.00131587	0.00336732	-0.00172932	0.00253439	0.002345	-0.00494181	-0.00168683	-0.00492647	-0.00188451	-0.000153468	-0.00501466	0.000880096	-0.00474518	-0.00442228	-0.00206522	-0.00108242	0.00456725	0.00474602	0.0043154	0.00362787	0.00413491	0.00470385	0.00427891	0.00482904	0.0044441	0.00390439	0.00384977	0.00421274	0.00402494	0.00434296	0.00423986	0.00413943	0.00394014	0.00409643	0.332983	0.740787	0.760425	0.353313	0.675784	0.590032	0.583667	0.306141	0.704267	0.207029	0.624479	0.97094	0.212803	0.83941	0.263062	0.285372	0.600175	0.791598
cg26102423	8	141966016	1237	0.00407777	0.00945745	0.0122004	-0.00253505	-0.0114358	-0.00839606	-0.00893207	0.00207936	-0.00888097	-0.00480004	0.00554518	0.00337416	-0.00371449	-0.00183561	-0.00570256	-0.00916434	0.0041964	0.000306928	0.00614514	0.00636455	0.00591424	0.00542697	0.00592855	0.00601553	0.00561252	0.00625291	0.00561154	0.00551847	0.00507502	0.00572205	0.00587256	0.00550102	0.00562661	0.00550503	0.00539106	0.00594492	0.506962	0.13729	0.0391234	0.640413	0.0537386	0.162795	0.111508	0.739479	0.113507	0.384402	0.274551	0.555407	0.527049	0.738616	0.310822	0.0959683	0.436333	0.958825
cg24765723	8	141997970	1237	0.00266301	0.00211902	-0.000345142	0.00444593	0.000940926	-0.00339348	0.004364	-0.0036999	-0.00425526	-0.0081751	-0.00251956	0.000885575	0.000903743	-0.000840392	-0.00226118	-0.00436353	0.00265549	-0.00277435	0.00503542	0.00524817	0.00523397	0.00452904	0.0050958	0.00494316	0.00501356	0.00521613	0.00503576	0.00472102	0.00453039	0.00453967	0.00459019	0.00506673	0.00485303	0.00499173	0.00473304	0.00486944	0.596905	0.686386	0.947423	0.326273	0.853506	0.492398	0.384061	0.478126	0.398107	0.0833379	0.57811	0.845335	0.843917	0.868263	0.641265	0.382035	0.57476	0.568849
cg01581024	8	142009794	1237	0.00134761	0.0038804	0.00495768	0.00310329	-0.0076059	-0.00529884	-0.00312129	0.0034032	0.00288914	0.00779451	0.00306799	0.00176165	-0.0100626	-0.00244147	-0.00905466	-0.00786941	0.00608626	-0.00089551	0.00766249	0.00884361	0.00745079	0.00692833	0.00718612	0.00765561	0.00744977	0.00834297	0.00724335	0.00647279	0.00660714	0.00723288	0.00762042	0.00778144	0.00666235	0.00655165	0.00670968	0.00755254	0.860395	0.660821	0.505801	0.654216	0.289866	0.488843	0.675232	0.683338	0.689991	0.228513	0.642401	0.807571	0.186674	0.753707	0.174122	0.229699	0.364361	0.905615
cg09445682	8	142013703	1237	0.00572763	-0.000707124	-0.00256637	0.000690902	0.0008487	0.00537671	-0.00299665	-0.000986387	-0.0031207	-0.00218035	-0.00141752	-0.00549837	-0.000819316	0.00285444	-0.000721148	-0.00316411	0.00023573	-0.0048958	0.00414981	0.00434709	0.00450269	0.00372075	0.00411466	0.00403114	0.00406447	0.00431439	0.00425533	0.00371694	0.00365527	0.00379482	0.0038798	0.00415294	0.00405032	0.00395569	0.00388154	0.00405208	0.167521	0.870782	0.568702	0.852689	0.836586	0.182272	0.460953	0.819159	0.463337	0.557472	0.698162	0.147361	0.832751	0.491875	0.858686	0.423776	0.951573	0.226963
cg25998745	8	142028625	1237	0.00273852	0.00466931	0.00305849	0.00416272	0.00401263	-0.000614877	0.00435395	-0.00566738	-0.00335342	-0.00744664	-0.00621562	-0.00381914	0.000306503	-0.00128468	-0.00579426	-0.00417452	-0.00147629	-0.00331152	0.00571671	0.0058899	0.00574444	0.00475484	0.00548647	0.00558662	0.00554647	0.00556553	0.00570965	0.00486381	0.0049275	0.00490704	0.00508077	0.00546493	0.00521801	0.00520536	0.00497729	0.00543028	0.631912	0.427914	0.594431	0.381319	0.464554	0.91236	0.432457	0.308535	0.556986	0.125762	0.207159	0.436393	0.951896	0.814149	0.266811	0.422572	0.766768	0.541978
cg10370206	8	142031645	1237	-0.00439774	0.00694653	0.00364984	0.00518079	-0.0020879	-0.00444829	0.00264704	-0.0030045	-0.00775361	-0.00125689	-0.00165806	0.00685416	0.00366824	0.00608121	-0.00109558	-0.0115971	0.00115329	-0.00308619	0.00466645	0.0051618	0.00474014	0.00399951	0.00464811	0.00489188	0.00435595	0.00459779	0.00405458	0.0039719	0.00417388	0.00402048	0.00452212	0.00458143	0.00442312	0.00443209	0.00452341	0.00444368	0.34598	0.178381	0.441309	0.195197	0.653292	0.363181	0.543397	0.513456	0.0558365	0.751664	0.691186	0.0882294	0.417265	0.184389	0.804371	0.00888044	0.798754	0.487361
cg00415011	8	142046261	1237	0.00527136	0.00157025	-0.00452143	0.00150187	0.00458902	0.00464709	-0.0028563	-0.00124388	-0.000451694	-0.00563383	-0.00284438	-0.00453072	-0.00263722	0.00467661	0.00336472	-0.00318543	-0.00160786	-0.00663468	0.00503408	0.00523528	0.00515295	0.00446287	0.005146	0.00501759	0.00502933	0.00521659	0.00514221	0.00453933	0.00452552	0.00461505	0.00457781	0.0049075	0.00473872	0.00492426	0.00461735	0.00491083	0.295037	0.764227	0.380245	0.736475	0.372519	0.354363	0.570083	0.811534	0.930003	0.214564	0.529663	0.326234	0.564555	0.340615	0.477674	0.517706	0.727674	0.176685
cg01677327	8	142050516	1237	0.00113817	0.00214043	-0.000140238	0.00083639	0.00783841	0.00408303	0.00299495	-0.00314983	-0.00203199	-0.00614101	-0.0077526	-0.00242431	0.00362265	-0.00313001	-0.00414798	-0.00569132	-0.00227561	-0.00503803	0.00476749	0.00513411	0.00494953	0.00403729	0.00469596	0.00478415	0.00458084	0.004989	0.00481066	0.00408717	0.00415849	0.00430718	0.00429377	0.0047244	0.00451099	0.00460914	0.00436002	0.00434463	0.811311	0.676749	0.977396	0.83588	0.0950818	0.393411	0.513241	0.527808	0.672738	0.132966	0.0622819	0.573535	0.398837	0.507638	0.35782	0.216909	0.601721	0.246212
cg10739948	8	142084253	1237	0.00723556	0.000178196	0.00517518	0.00365282	0.004505	-0.00157775	-0.00130127	0.000319052	-0.00139696	-0.00338201	-0.00239039	-0.000611921	-0.00221	-0.000974854	-0.00574003	-0.0047632	0.00132577	-0.00466691	0.00466581	0.00485586	0.00465733	0.00407523	0.00441089	0.00478759	0.00449261	0.00485481	0.00468846	0.00428504	0.00407751	0.00449013	0.00403188	0.00442475	0.00435593	0.00457698	0.00416187	0.00444466	0.120958	0.970726	0.266487	0.370067	0.307095	0.74174	0.772086	0.947602	0.765735	0.42996	0.557717	0.891599	0.583602	0.825623	0.187587	0.298021	0.750068	0.293717
cg08968596	8	142104432	1237	0.00680961	0.00139811	-0.00491347	-0.000189559	0.00180004	0.00917317	-0.0028282	-0.00247563	0.000259461	-0.00634507	0.00114596	-0.00568369	0.000185219	0.00166457	0.000911845	-0.00112042	0.00284478	-0.00714738	0.00530746	0.00544889	0.00561959	0.00479422	0.0054584	0.00516957	0.00538049	0.00548247	0.00557442	0.00487438	0.00471464	0.00482724	0.00512377	0.00530321	0.00518353	0.00510576	0.00489137	0.00534693	0.199483	0.797498	0.381929	0.968461	0.741571	0.0759879	0.599138	0.65159	0.962876	0.193012	0.807956	0.239028	0.971164	0.753613	0.860363	0.826305	0.560841	0.181312
cg17305949	8	142114968	1237	0.00432933	0.000900985	-0.00642697	0.00161592	0.00111353	0.00354407	-0.00400336	-8.02687e-05	0.00146296	-0.00265542	-0.00250802	-0.0035857	0.00289401	0.00397711	0.0010259	-0.0027755	-0.000151639	-0.00329715	0.00466171	0.00495175	0.0048467	0.00410234	0.00431974	0.00456308	0.00436206	0.00484828	0.00482611	0.00415677	0.0040532	0.00426412	0.00418915	0.00462648	0.00437348	0.00448395	0.0039891	0.00446643	0.353045	0.85562	0.184823	0.693654	0.796579	0.437346	0.358741	0.986791	0.761788	0.522942	0.536064	0.400404	0.489669	0.389988	0.81454	0.535926	0.969677	0.460388
cg10680133	8	142115176	1237	-0.00201897	0.00231967	0.00140106	0.000289532	-0.00637109	-0.00551921	-0.00121335	0.00364154	0.000428297	-0.00170668	0.00372461	5.44183e-05	0.00123329	-0.000431805	-0.00475212	-0.000874074	0.00340799	-0.00392059	0.00470291	0.00460391	0.00485277	0.00420275	0.00422472	0.00464586	0.00425888	0.00422448	0.00408439	0.00385917	0.00393357	0.00409204	0.00458802	0.00438173	0.00431253	0.00422228	0.00424904	0.00428065	0.667702	0.614368	0.772802	0.945076	0.131542	0.23484	0.775721	0.388683	0.916485	0.658316	0.343701	0.98939	0.788078	0.921498	0.270491	0.835998	0.422518	0.359727
cg00577488	8	142126324	1237	0.00517455	0.00275915	0.00213201	0.00397081	0.00382437	-0.00287052	0.0018773	-0.00469218	-0.00427778	-0.00468902	-0.00415642	-0.000602504	-0.00151574	0.00224303	-0.00184589	-0.00553654	-6.3919e-05	-0.00229144	0.00534193	0.00550604	0.00554174	0.00467417	0.00537679	0.00534745	0.0052381	0.00541788	0.00529356	0.00470965	0.00468031	0.00487362	0.00467011	0.0053455	0.00500826	0.00518932	0.0049822	0.00506579	0.332712	0.616291	0.700446	0.395591	0.476915	0.591404	0.720049	0.38646	0.419027	0.319435	0.374506	0.901612	0.745513	0.67477	0.712449	0.286012	0.989764	0.651027
cg19766976	8	142129794	1237	0.0011788	0.00345327	-0.000849889	0.000122469	0.00516733	0.00318515	-0.000444153	-0.000131106	-0.0007272	-0.00162652	-0.00268919	-0.0040897	0.00230831	0.00303971	-0.000184616	-0.00355363	-0.0015022	-0.00325456	0.00452234	0.004703	0.00455052	0.00393829	0.00454555	0.00420586	0.004313	0.0046119	0.00455843	0.00400479	0.00399422	0.00393563	0.00411698	0.00439715	0.00401051	0.00420437	0.0042062	0.00409377	0.794354	0.462785	0.851843	0.975192	0.255627	0.448862	0.917979	0.977321	0.873252	0.684636	0.500775	0.298736	0.575016	0.489383	0.963284	0.397987	0.720987	0.426612
cg08420065	8	142131465	1237	0.00701699	0.00381546	-0.00109517	-0.000810305	0.00302326	0.00338894	-0.00596885	-0.00235055	-0.00242109	-0.00134828	-0.00351237	-0.00260524	0.000176532	0.00126256	0.000221683	-0.00269788	-0.00069014	-0.00606365	0.00484581	0.00508939	0.0049923	0.00437623	0.00470868	0.00470536	0.00468125	0.00497954	0.00483282	0.00439406	0.00418628	0.00429383	0.00451471	0.00476127	0.00469115	0.00483496	0.00448971	0.00474977	0.147602	0.453442	0.82636	0.853103	0.520833	0.471383	0.202289	0.636897	0.616393	0.758963	0.401459	0.544023	0.96881	0.790876	0.96231	0.576848	0.877834	0.201736
cg13895552	8	142131725	1237	-0.000684519	0.000787237	-0.00668733	-0.000415828	0.00294968	0.00413686	0.00114051	-0.00310486	0.0024387	-0.00773327	-0.0045585	-0.00327536	0.00194902	0.000785201	0.00253222	-0.00024886	9.74332e-05	-0.00141228	0.00397198	0.00423885	0.00425796	0.00318375	0.00405021	0.00428747	0.00391964	0.00393217	0.00375202	0.00353173	0.00347964	0.00384617	0.00378844	0.00385393	0.00384346	0.00369422	0.00388923	0.00374191	0.863173	0.852665	0.116287	0.896084	0.466444	0.334609	0.771072	0.42976	0.515711	0.0285494	0.19018	0.394441	0.606927	0.838557	0.509998	0.946291	0.980013	0.70586
cg23022851	8	142140182	1236	-0.00100241	-0.00096313	-0.000767781	-0.00217617	0.000270409	5.66181e-05	-0.00269422	0.00127479	0.00261208	0.00359726	0.0024126	-0.000674638	-0.0029719	-0.00298001	0.00100888	0.00661805	-0.00140237	0.00443085	0.0048366	0.00496239	0.00467871	0.0040061	0.00472494	0.00449225	0.00469196	0.00479085	0.00491929	0.00424427	0.00406617	0.00397921	0.00397289	0.00469612	0.00441397	0.00450832	0.00416929	0.00441271	0.83581	0.846108	0.869652	0.586983	0.954362	0.989944	0.565818	0.790171	0.595428	0.396685	0.552957	0.865371	0.454434	0.525709	0.819207	0.142114	0.736602	0.315326
cg13323164	8	142140200	1237	0.0067194	0.0027364	0.000578629	0.00130965	0.00512511	0.00379879	-0.00433008	-0.00470157	-0.00363484	-0.00576591	-0.00379815	-0.00299509	-0.00184577	0.00599385	-0.000233702	-0.0047585	-0.000404266	-0.00747042	0.00589226	0.00641913	0.00622844	0.00525687	0.00604991	0.00588299	0.00584419	0.00628734	0.0059298	0.00539457	0.00532567	0.00550276	0.00553124	0.00605323	0.00569708	0.00578848	0.00557872	0.00577623	0.254129	0.669898	0.925982	0.803259	0.396918	0.518458	0.458742	0.45459	0.539891	0.285144	0.475736	0.586243	0.738606	0.322081	0.967279	0.41104	0.942231	0.195906
cg26490238	8	142140493	1237	-0.00642022	-0.000421585	-0.00543556	-0.000393412	-0.0024852	-0.00113316	0.00472939	-0.00438313	0.00124349	-0.00589573	0.000937572	0.00371936	0.0121407	-0.000552011	-0.00183011	-0.00373232	0.00126195	0.00181664	0.00432264	0.00448292	0.00445754	0.00351633	0.00427993	0.00446871	0.004064	0.00432846	0.00415461	0.00378323	0.00408839	0.00387398	0.00381077	0.00415028	0.00396005	0.00380447	0.00390176	0.00400849	0.137477	0.925075	0.222689	0.910917	0.561467	0.799823	0.244534	0.311237	0.764709	0.119141	0.818616	0.337011	0.0014431	0.894189	0.643979	0.326575	0.746369	0.650406
cg11427907	8	142148131	1237	0.00662249	0.00245551	-0.00219244	-0.000514868	0.00375457	0.00537528	-0.00352059	-0.00158122	-0.00473076	-0.00254884	-0.00260783	-0.00366993	-0.00206252	0.00439677	0.00284774	-0.00359776	-0.00194771	-0.00851795	0.00472811	0.00482306	0.00495714	0.00426619	0.00483735	0.00478363	0.00452054	0.00479775	0.00477368	0.00446231	0.00422711	0.00430267	0.00432839	0.00472199	0.00461977	0.00470868	0.0045586	0.00462716	0.161315	0.610669	0.658287	0.90394	0.437654	0.261148	0.436099	0.741721	0.321681	0.567869	0.537281	0.393691	0.633712	0.351788	0.537614	0.444825	0.66919	0.065642
cg01215778	8	142150462	1237	0.00656926	0.00105855	-0.00141663	-0.00117314	-0.000827857	-0.0127422	-0.00465936	0.00055298	-0.00198859	0.000769615	0.00362362	0.00384789	-0.00851482	-0.003853	-0.000725064	0.00694831	-0.00384833	0.00806483	0.0038317	0.00414943	0.00401186	0.0035048	0.00392785	0.00430043	0.00362361	0.00384367	0.00361736	0.00332817	0.00350196	0.00381479	0.00368771	0.00373186	0.00387008	0.00371408	0.0036717	0.00353593	0.0864462	0.79864	0.724006	0.737833	0.83307	0.00304653	0.198501	0.885605	0.5825	0.817126	0.30079	0.313129	0.0209453	0.301857	0.851385	0.0613725	0.29459	0.0225588
cg12807790	8	142159992	1237	0.00733593	0.00258424	0.00139222	0.00196943	0.00321208	0.00164641	-0.00456554	-0.00208009	-0.00441504	-0.00335885	-0.00220289	-0.00130195	-0.00142315	0.00250082	-0.0018412	-0.00633749	-0.000882841	-0.0055923	0.00519151	0.00541785	0.00540514	0.00470776	0.00532857	0.00530057	0.00508406	0.00541644	0.00518825	0.00481339	0.0046688	0.00487494	0.00480018	0.00516508	0.0050921	0.00515931	0.00499587	0.00520083	0.157637	0.633371	0.796736	0.675701	0.546639	0.756097	0.36918	0.700954	0.394787	0.485294	0.637047	0.789415	0.766865	0.62826	0.717666	0.219312	0.859733	0.282253
cg06623899	8	142161840	1237	0.00722199	0.00451919	0.000777308	0.00110118	0.00488302	0.00353122	-0.0056185	-0.00336707	-0.00222603	-0.00397603	-0.00314943	-0.00168452	-0.00325762	0.00185523	0.00105662	-0.00454001	-0.00173822	-0.00728343	0.0051762	0.00529756	0.00518715	0.00447222	0.00498998	0.00485918	0.00494935	0.00527261	0.00518365	0.00465486	0.0043869	0.00449172	0.00453865	0.00495695	0.00483603	0.00492487	0.00471187	0.00489833	0.162947	0.39362	0.880881	0.805506	0.327795	0.467403	0.256292	0.523086	0.667608	0.393011	0.472808	0.70764	0.47291	0.708204	0.827048	0.356605	0.712201	0.137036
cg10113526	8	142163737	1237	0.00349255	0.00167703	0.00114677	0.0023562	0.00128482	-0.00205208	0.00366275	-0.00193147	-0.00230215	-0.00603509	-0.00130868	-0.000674554	-0.00143674	0.000156665	-0.00281629	-0.0021474	-0.000330019	-0.00187541	0.00481682	0.00489207	0.00479079	0.00404734	0.0047062	0.00456413	0.00474761	0.00489251	0.00487035	0.00429161	0.00411708	0.0042287	0.0042154	0.0047028	0.00447338	0.0045668	0.00436311	0.00457944	0.468406	0.731744	0.81082	0.560459	0.784849	0.652992	0.440414	0.693005	0.636437	0.159648	0.750586	0.873261	0.733231	0.973425	0.528979	0.638198	0.939707	0.682151
cg05188400	8	142163807	1237	0.00225084	-0.000329584	0.00103229	0.00326375	0.000985333	-0.00160706	0.0024423	-0.00195719	-0.00397092	-0.00414478	-0.00375028	-0.000861518	-0.00050271	0.00714932	-0.00170289	-0.00150881	-0.000786308	-0.00127635	0.00557043	0.00595891	0.00575154	0.00477097	0.00540295	0.00536135	0.00533529	0.00574139	0.00573194	0.0049874	0.00493923	0.00499159	0.0050224	0.00540683	0.00530062	0.00522352	0.00500164	0.00528052	0.686162	0.955892	0.85756	0.493922	0.855293	0.764369	0.647122	0.733185	0.488453	0.405945	0.447682	0.862971	0.92027	0.186076	0.748011	0.772697	0.875079	0.809005
cg09447662	8	142167262	1237	0.00230313	-6.88703e-05	0.0006888	0.00445408	0.00377519	0.000825219	0.0028594	-0.0032274	-0.00328389	-0.007436	-0.00535082	-0.00194792	-0.00176384	-2.14236e-05	-0.00359328	-0.00348749	4.44421e-05	-0.00174672	0.00511275	0.00549455	0.00536822	0.00455143	0.00511679	0.00519594	0.00498349	0.00526535	0.00512219	0.00469966	0.00448708	0.00482672	0.00483779	0.00523401	0.00481393	0.00509555	0.00490442	0.00509888	0.652373	0.989999	0.897903	0.327773	0.460633	0.873811	0.56612	0.539909	0.52145	0.113594	0.233067	0.686528	0.715412	0.996734	0.455405	0.493712	0.99277	0.731922
cg08687057	8	142207119	1237	-0.00460224	-0.00113572	0.000542624	0.000975011	-0.00413468	-0.00525723	0.00180071	0.000105449	0.00165895	0.00101312	0.00145359	0.00406098	0.00145063	-0.00342085	-0.000701022	0.0021165	0.000305672	0.00571982	0.00425246	0.00452017	0.00420303	0.00386411	0.0041126	0.00402929	0.00404473	0.0043919	0.00428123	0.00377074	0.00357265	0.00362075	0.00378997	0.00417189	0.0039287	0.00402421	0.00369125	0.0039391	0.27914	0.801617	0.897276	0.80079	0.31472	0.191977	0.656176	0.980845	0.698391	0.788177	0.684106	0.262039	0.701901	0.41223	0.858381	0.598929	0.934003	0.146484
cg19345940	8	142222121	1237	0.00408375	0.0043801	-0.00140135	0.00116151	0.00251932	0.00136949	-0.000376569	-0.00382415	-0.000415604	-0.00332878	-0.00119412	-0.00302254	-0.00365276	0.00165759	-0.0014513	-0.00246798	-0.00164225	-0.00363508	0.00506554	0.00517111	0.00524028	0.00434265	0.00498195	0.00476775	0.0048394	0.00514748	0.00497232	0.00442464	0.00438026	0.0044467	0.00461244	0.00490772	0.00468109	0.00476137	0.00456701	0.0048587	0.420138	0.396977	0.789146	0.789111	0.613075	0.773928	0.937977	0.457531	0.933388	0.451854	0.785151	0.496677	0.428398	0.73555	0.756535	0.604225	0.719154	0.454365
cg27000496	8	142231004	1237	0.00445317	0.000232756	0.00119296	0.00243477	-0.000662884	-0.0023959	-0.000755388	-0.00306613	-0.00464897	-0.00568815	-0.00290916	0.000198326	0.0010717	0.0029864	-0.00337565	-0.0058135	0.00235943	-0.00313826	0.00454906	0.00482819	0.00457906	0.00402152	0.00451974	0.00465979	0.00434364	0.00460292	0.00443732	0.00406392	0.00384959	0.00417312	0.00422992	0.00463408	0.00441892	0.00447552	0.00407034	0.00443213	0.327619	0.961551	0.794459	0.54489	0.883397	0.607137	0.861939	0.505329	0.294779	0.161612	0.449825	0.962095	0.799989	0.519289	0.444921	0.19396	0.56214	0.478902
cg20555854	8	142231133	1234	-0.00162755	0.000315421	-0.00219927	0.00322692	-0.0042274	0.000315298	0.00509589	-0.00216359	0.000974964	-0.00582385	0.00256002	-0.00130546	0.00449601	-0.00216279	-0.00351582	-0.00392119	0.00538936	-0.00130292	0.0043658	0.00479058	0.00501165	0.00403113	0.00468666	0.00462197	0.00452801	0.0045349	0.00475065	0.00410513	0.00397117	0.00413752	0.00418696	0.00470973	0.00449833	0.0042304	0.00428526	0.0042591	0.709301	0.947504	0.660784	0.423421	0.367052	0.945613	0.260414	0.633292	0.837395	0.155994	0.519153	0.752369	0.282907	0.646078	0.434459	0.353974	0.208518	0.759669
cg23707719	8	142235509	1237	-0.00517761	-0.00107623	-0.00446989	0.00127431	0.000531438	-0.0052672	0.00873557	-0.00134781	0.00358939	-0.0064709	-0.00521059	0.00469285	0.00217189	-0.00229764	-0.00135365	-0.000910252	-0.000256507	0.000777704	0.00389121	0.00422796	0.00418539	0.0033584	0.00396432	0.00408927	0.00367431	0.00396858	0.00376314	0.00328419	0.00368464	0.0035172	0.00366902	0.00398924	0.00372559	0.00357455	0.00361628	0.00363118	0.183323	0.799071	0.285532	0.704362	0.893359	0.197727	0.0174317	0.734143	0.34017	0.0488016	0.157322	0.18212	0.553882	0.564642	0.716352	0.798995	0.943453	0.830412
cg05073386	8	142235763	1237	0.00654849	0.00567916	0.00522678	0.0030063	0.00063426	-0.00310695	0.00164092	-0.00584649	-0.00299011	-0.00615735	-0.00156176	-0.000492973	-0.0028301	-0.000899099	-0.00614321	-0.00122906	-0.00222301	-0.00361003	0.00467766	0.00475571	0.0046879	0.00415418	0.00461275	0.00465912	0.00450287	0.00469268	0.00470635	0.00414278	0.00398556	0.00426867	0.00418116	0.0046045	0.00448212	0.00461776	0.00432021	0.00438568	0.161529	0.232409	0.264871	0.469262	0.890634	0.504865	0.715547	0.21281	0.52521	0.137203	0.695166	0.90806	0.498489	0.845185	0.170499	0.790116	0.606859	0.410429
cg23911543	8	142238794	1237	0.00589069	0.00197658	0.00285887	0.00410416	0.00551793	0.00227418	-8.79483e-05	-0.00211408	-0.00417899	-0.00504672	-0.00576284	-0.00233183	-0.000956771	-0.000204827	-0.004758	-0.00569379	-0.00074493	-0.00655323	0.00548515	0.00576279	0.00548644	0.00466755	0.00530483	0.00526779	0.00520314	0.00553842	0.00543747	0.00493144	0.00470038	0.00481558	0.00485638	0.00521001	0.00513305	0.00517661	0.00495535	0.00523585	0.282853	0.731606	0.602312	0.37924	0.298261	0.665949	0.986514	0.702676	0.442159	0.30613	0.220185	0.628225	0.843817	0.96864	0.353961	0.271373	0.880506	0.210713
cg04173864	8	142241069	1237	-0.00600166	-0.0057352	0.0114448	-0.00277789	-0.00536685	-0.0123752	0.00387085	0.005287	-0.0023957	0.00613925	0.00431039	0.00248636	-0.00487957	-0.0012222	-0.0113469	0.00402729	-0.000845183	0.00534299	0.00474186	0.00460964	0.00443695	0.00376269	0.00416226	0.004314	0.00432068	0.00418775	0.00442242	0.00374456	0.00389204	0.00403159	0.00422477	0.00415925	0.0039179	0.00398255	0.0038997	0.0041199	0.205629	0.213435	0.00989613	0.460348	0.197256	0.00412283	0.370312	0.206772	0.588013	0.101107	0.268083	0.537419	0.248094	0.768871	0.00377745	0.311905	0.828419	0.194675
cg12546260	8	142244625	1237	0.00697654	0.00422443	8.08016e-05	0.00114751	0.00500537	0.00222711	-0.00601136	0.000336857	-0.00176062	-0.000799228	0.00302122	0.00119321	-3.16467e-05	-0.00270305	0.000478311	-0.00209204	0.00158183	-0.00942012	0.0055921	0.00587152	0.00584478	0.00499528	0.00570635	0.00575513	0.00525641	0.00569198	0.00559476	0.00504621	0.00539446	0.005427	0.00530455	0.00565379	0.00556154	0.00557215	0.0054127	0.00546384	0.212188	0.471847	0.98897	0.818311	0.380401	0.698773	0.25278	0.952808	0.752997	0.874156	0.575439	0.825975	0.99524	0.632582	0.931464	0.707329	0.7701	0.0846928
cg27109043	8	142247864	1237	0.00313898	0.00579773	0.00178706	-0.00190503	0.000513816	-0.00426127	-0.00190089	-0.00734394	-0.00161798	0.00902273	-0.000436795	0.00352294	-0.00109263	-0.00348354	0.000802589	0.00269508	0.00576892	0.00323249	0.00447867	0.00495276	0.00476949	0.00418106	0.00470593	0.00444842	0.004028	0.0044135	0.00450936	0.00422586	0.004168	0.00423	0.00442052	0.00446569	0.00435269	0.00408182	0.00418727	0.00393517	0.483382	0.241757	0.707895	0.648655	0.913056	0.338099	0.636985	0.0961179	0.719742	0.032751	0.916537	0.404931	0.804775	0.435351	0.853708	0.509084	0.168288	0.411398
cg13037738	8	142248880	1237	0.00431839	0.000998307	0.000921092	0.00246869	-0.00284669	-0.00074057	0.000883473	-0.00159384	-0.00379001	-0.00516037	0.00101893	-0.00436347	-5.79598e-05	-0.00070799	-0.0032223	-0.00176888	0.00296391	-0.00468236	0.00421756	0.00466611	0.00436351	0.00371171	0.00432883	0.00420547	0.00401948	0.00420575	0.00405939	0.00375687	0.0036618	0.00374771	0.00392924	0.00408485	0.00383813	0.00416129	0.00385393	0.0040038	0.30588	0.830587	0.832817	0.505981	0.510788	0.860218	0.826029	0.704713	0.35049	0.169572	0.780813	0.244301	0.988231	0.862399	0.401161	0.670779	0.441857	0.24221
cg26283879	8	142255356	1237	0.00673645	0.00387555	-0.00374565	-0.00115402	0.00189976	0.00865019	-0.00385448	-0.00288832	-9.4805e-05	-0.00472288	0.00017857	-0.00408755	1.75945e-05	0.00314362	-0.00138097	-0.00199987	0.00170593	-0.00592153	0.00546618	0.00555109	0.00540373	0.00459793	0.00533516	0.00515585	0.00528703	0.00544201	0.00549161	0.00482798	0.00470072	0.00482501	0.00492112	0.00516575	0.0050454	0.00508371	0.00489872	0.0051851	0.217805	0.485077	0.488209	0.801824	0.721778	0.0933974	0.465975	0.595595	0.986226	0.32796	0.969697	0.396907	0.997147	0.542822	0.784309	0.694033	0.72766	0.253443
cg19867107	8	142255537	1237	-0.000199221	0.0021308	-0.00547672	-0.00269074	0.00234307	0.00318975	0.000342406	-0.00414394	0.00352218	-0.00350766	0.000930111	-0.000856291	0.00263249	0.00402348	0.00219473	0.00094503	0.000247763	-0.00559619	0.00495945	0.00531213	0.00535569	0.00446506	0.00522466	0.00493108	0.00480024	0.00485627	0.00498576	0.00444597	0.00450127	0.00441122	0.00472466	0.00467605	0.00469496	0.0047996	0.00467945	0.00461867	0.967958	0.688332	0.306497	0.546761	0.653819	0.517718	0.943134	0.393483	0.479909	0.43014	0.836296	0.846085	0.577404	0.389544	0.640167	0.843908	0.957774	0.225648
cg13340765	8	142276287	1237	0.00441797	0.00226138	-0.00515461	0.000436395	0.00361904	0.00433486	-0.00147491	-0.00448569	-0.00135969	-0.00215235	-0.00249783	-0.00267152	-0.000390354	0.00303201	0.000679062	-0.000510477	-0.00225029	-0.00457183	0.00444827	0.00453	0.00463008	0.00395496	0.00448039	0.00444069	0.00421508	0.00432367	0.00437979	0.00379935	0.00368032	0.00393067	0.00405376	0.00422244	0.00393401	0.00419603	0.00388828	0.00412624	0.320618	0.617638	0.265585	0.912139	0.419233	0.328982	0.726404	0.299515	0.756222	0.57105	0.497329	0.496719	0.923287	0.472714	0.862956	0.903171	0.562768	0.267866
cg25461290	8	142276422	1237	0.00510913	0.00143242	-0.0076662	0.00070549	0.0053853	0.00620056	-0.00354308	-0.00209836	-0.000422322	-0.0051034	-0.00565042	-0.00706868	-0.00206387	0.00465921	0.00276789	-0.00413593	-0.00219696	-0.0089708	0.00603193	0.00612613	0.00616759	0.00524332	0.00598564	0.00587662	0.00605233	0.0059884	0.00616512	0.00547445	0.00524355	0.00544132	0.00554275	0.00589942	0.00580886	0.005871	0.00562589	0.00577369	0.396987	0.815124	0.213875	0.892967	0.368278	0.291368	0.558273	0.726036	0.945386	0.351222	0.281215	0.193918	0.709628	0.42966	0.633723	0.481142	0.69616	0.120247
cg20669366	8	142283615	1237	0.0075884	0.002952	0.00639061	0.00796714	0.0017566	0.00251145	-0.00428309	-0.00133039	-0.00429664	-0.00385484	-0.00431102	-0.004176	0.00323293	-0.00582834	-0.0042322	-0.00892362	0.00439541	-0.00155008	0.00505392	0.00556039	0.00500327	0.0050207	0.00570517	0.00501467	0.00476444	0.00511159	0.00484652	0.0045354	0.00488744	0.00452764	0.0054669	0.00511453	0.00453065	0.00473214	0.00478327	0.00494205	0.13323	0.59549	0.201501	0.112545	0.758161	0.616497	0.368668	0.794656	0.375326	0.395356	0.377744	0.356354	0.554275	0.254468	0.350239	0.0593287	0.358141	0.753786
cg12385833	8	142288270	1237	0.0043037	0.00358494	-0.00233266	-0.00178869	-0.00172513	-0.00491149	0.00357168	-0.00422354	0.000899888	-0.00224992	-0.00247296	0.0011245	-0.00249593	0.00322707	0.00187838	0.00236386	0.00222805	-0.00235917	0.00492362	0.0050223	0.00486649	0.00410586	0.0048209	0.00450459	0.0045107	0.00486438	0.00474448	0.00404528	0.00413037	0.00424125	0.00430469	0.00485985	0.00465557	0.00454599	0.0042741	0.00446011	0.382068	0.475348	0.631703	0.663095	0.720461	0.275567	0.428463	0.385253	0.849567	0.578085	0.549356	0.790906	0.562039	0.506674	0.686603	0.603071	0.602164	0.596842
cg10138338	8	142289648	1237	0.00155216	-0.000817764	0.00187704	0.00389359	0.00045402	-0.00143294	0.00606438	-0.0032657	9.2839e-05	-0.00695639	-0.00176903	-0.00569392	0.00113245	0.00344021	-0.00596712	-0.00188194	-0.00500688	-0.00129858	0.00488316	0.00523135	0.00494863	0.00418019	0.00468993	0.00495657	0.00481776	0.00475778	0.00473297	0.00435722	0.00429981	0.00463759	0.00467006	0.00495563	0.00469501	0.00433364	0.00427008	0.00440054	0.750592	0.875781	0.704461	0.351627	0.922879	0.772505	0.208119	0.492467	0.98435	0.110372	0.680765	0.219531	0.808399	0.487555	0.203746	0.664097	0.240976	0.767921
cg11136341	8	142289745	1237	0.00504068	0.00576205	-0.00315045	0.00430976	0.00141032	0.00446722	-0.000530972	-0.00577989	-0.00307814	-0.00857661	-0.00406068	-0.00343535	-0.00258081	0.0045316	0.00270879	-0.00461031	0.00244626	-0.00556669	0.00561175	0.00583291	0.00585122	0.00507127	0.00560158	0.00532968	0.00558413	0.00570505	0.00567513	0.00494335	0.0050997	0.00518875	0.00519448	0.00555486	0.00530597	0.00524306	0.00500804	0.00521064	0.36906	0.323225	0.590283	0.395415	0.801218	0.401931	0.924247	0.311004	0.58755	0.0827445	0.425882	0.507922	0.619304	0.41462	0.609688	0.37923	0.625219	0.28537
cg03195377	8	142289782	1237	0.00797578	-0.0029547	-0.000842589	0.00213433	0.00375605	0.00237306	0.00044333	-0.0012913	-0.00179185	-0.00458138	-0.00316118	-0.00175764	-0.00408866	0.000492828	-0.00214117	-0.00348577	0.000706498	-0.00330866	0.00424189	0.00441531	0.00426778	0.00354976	0.00422304	0.00428967	0.00408685	0.00414508	0.00434158	0.00367817	0.00361681	0.00396386	0.00377476	0.00412961	0.00388536	0.00387963	0.00377151	0.00396083	0.060075	0.503372	0.843491	0.547666	0.373779	0.580124	0.913617	0.755401	0.679813	0.212927	0.382104	0.657464	0.278738	0.905006	0.581574	0.36893	0.851406	0.403523
cg13289579	8	142289876	1237	0.00519632	-0.00045466	-0.00139464	0.00527693	0.00513793	0.00375932	0.00154376	-0.00233641	-6.98161e-05	-0.00456634	-0.00389145	-0.00408762	-0.00404323	0.00411006	-0.000354172	-0.00286641	-0.000231706	-0.00510803	0.00499071	0.00515444	0.00501349	0.00428464	0.00480858	0.00460776	0.00463378	0.00512607	0.0052974	0.00438248	0.00426358	0.00422979	0.00440035	0.00493703	0.00460005	0.00472741	0.0044715	0.00471285	0.297784	0.929712	0.780876	0.218102	0.285299	0.414576	0.739019	0.648541	0.989485	0.297433	0.36139	0.33385	0.358178	0.405129	0.938629	0.54429	0.958673	0.27843
cg03716032	8	142292429	1237	0.00100097	0.00746487	0.00393986	0.00572631	-0.00842252	-0.00922416	0.00573202	-0.00959479	-0.00800938	-0.0106111	0.00785175	0.00717568	-0.00724995	-0.00467487	-0.00790151	-0.00342202	0.0107357	-0.00074939	0.00477384	0.00498894	0.00526406	0.00421743	0.00492157	0.00503566	0.00456486	0.00479094	0.00445878	0.00403748	0.00431413	0.00455855	0.00457183	0.00479462	0.00486796	0.00436707	0.00458857	0.00478013	0.833918	0.13458	0.454192	0.174536	0.0870171	0.066986	0.209231	0.04521	0.0724443	0.00858527	0.0687576	0.115461	0.112787	0.329548	0.104554	0.433277	0.019301	0.875425
cg17364411	8	142292849	1232	-0.00399648	-0.0023895	0.00157552	-0.000699998	-0.00228056	-0.00380014	0.0040438	-9.00228e-05	0.000418282	0.00225326	0.000445799	0.00324486	-0.000987486	-0.00385345	-0.00133951	0.00525212	0.000457777	0.00562877	0.00362255	0.00399315	0.00381842	0.00327278	0.00393587	0.00360347	0.00366563	0.00371294	0.00372295	0.00341606	0.00328589	0.00331022	0.0033971	0.00376739	0.00372085	0.00369172	0.00364898	0.00371225	0.26993	0.549574	0.679892	0.830637	0.5623	0.291618	0.269955	0.980657	0.910544	0.509505	0.892082	0.32696	0.771292	0.306382	0.718846	0.15483	0.900165	0.129451
cg07140289	8	142299684	1237	-0.00347144	0.000440861	0.00428685	-0.000467495	-0.00100437	-0.00534531	-0.0016716	0.000197233	-0.00279936	0.00509649	0.00340392	0.00450031	-0.00111987	-0.00302343	0.000705928	0.0035779	0.000574506	0.00544868	0.00452263	0.0048408	0.00454712	0.00381404	0.00447087	0.0042547	0.00425398	0.00462808	0.00453307	0.0039141	0.00384742	0.00404184	0.00407126	0.00453733	0.00407589	0.0040157	0.00419488	0.00416261	0.442742	0.927436	0.345803	0.902446	0.822254	0.208996	0.694357	0.966007	0.536877	0.192887	0.376303	0.265523	0.783265	0.50519	0.862497	0.372941	0.891067	0.190549
cg24134292	8	142315841	1227	0.00908503	0.000223547	0.00683116	0.00175778	0.00148361	0.00513679	-0.00276601	-0.00492996	-0.00395536	-0.000150919	0.000588197	-0.0105409	-0.00571834	-0.00281656	-0.00872766	0.00668945	-0.00026986	-0.0165413	0.00659217	0.00670977	0.00648747	0.00511882	0.00622204	0.00641002	0.00625393	0.00651277	0.00596307	0.00561623	0.00572136	0.00535449	0.00629886	0.00607746	0.00631135	0.00588059	0.00623564	0.00561031	0.168155	0.973422	0.292351	0.731301	0.811537	0.422918	0.658284	0.449069	0.507133	0.978562	0.918116	0.0489981	0.363964	0.643046	0.16671	0.255309	0.965481	0.00319453
cg02224142	8	142348861	1237	0.00308843	0.00158424	0.00144183	0.00444615	-0.0031093	0.0108566	0.000716301	0.000859393	0.00166345	-0.00177115	-0.0045355	-0.00101913	-0.00076481	0.00313413	-0.00538475	-0.0039687	-0.00181541	-0.0134434	0.00536222	0.00597808	0.00559495	0.00480748	0.00528648	0.00527709	0.0050961	0.0055633	0.00538555	0.00480354	0.00474026	0.00474714	0.00478469	0.00527236	0.00507633	0.00490193	0.00482893	0.0048913	0.564642	0.791003	0.796637	0.355049	0.556424	0.0396568	0.888219	0.877235	0.757418	0.712338	0.338666	0.830014	0.873003	0.552214	0.288801	0.418159	0.706958	0.00598794
cg08267399	8	142349160	1237	0.00412765	0.0077945	0.0189605	0.00663393	-0.00662741	-0.00263974	0.00340965	-0.00398013	-0.0145335	-0.00403039	0.0185687	0.00755051	-0.00115226	0.0094782	-0.00638913	-0.00572	0.00327411	-0.00417155	0.00980242	0.0101139	0.0100206	0.00867525	0.00986006	0.0101039	0.00936138	0.00951661	0.0095417	0.00901913	0.00914059	0.00956343	0.00911554	0.00935676	0.00927309	0.00919833	0.00911749	0.00940071	0.673693	0.440902	0.0584714	0.444452	0.50149	0.793892	0.71569	0.675779	0.127719	0.654968	0.0422088	0.429809	0.89941	0.31107	0.490825	0.53404	0.719519	0.657224
cg27465263	8	142350533	1237	0.00213297	0.0011873	-0.00216568	0.000155999	0.0010604	0.000422195	0.000326355	-0.00221793	-0.00187281	-0.00423413	-0.000425483	-0.00159378	-0.00128616	0.00247379	0.000262475	-0.00247032	0.000366938	-0.0027035	0.00464013	0.00477028	0.00465113	0.00414036	0.00471311	0.00446093	0.0043941	0.00466113	0.00453996	0.00402576	0.00391657	0.00413151	0.00429174	0.00441985	0.00419723	0.00425279	0.00412783	0.00432079	0.645747	0.803441	0.641485	0.969945	0.821987	0.924599	0.940795	0.634192	0.679961	0.29291	0.913491	0.699672	0.76442	0.575685	0.950137	0.561329	0.929166	0.531514
cg25083922	8	142384880	1237	0.00562136	0.00621242	0.00315527	0.000416433	7.98494e-05	-0.00126274	0.000554423	-0.00639313	0.000836726	-0.00919356	-0.00453027	-0.00405027	0.00234558	-0.000578553	-0.00873757	-0.00824534	0.000939872	-0.000173767	0.00637721	0.00716812	0.00668391	0.00581802	0.00636763	0.00650561	0.00610246	0.00681977	0.00680036	0.00604304	0.0057175	0.00599335	0.0058656	0.00652072	0.00670802	0.00631223	0.00561314	0.00647163	0.37806	0.386121	0.636877	0.942939	0.989995	0.846097	0.92761	0.348532	0.902074	0.128173	0.428155	0.499172	0.689239	0.9293	0.192726	0.191468	0.867023	0.978579
cg17903548	8	142401534	1236	0.00639018	0.00127202	-0.00120807	-0.000351335	3.68661e-05	0.00027775	0.000409729	-0.00287219	0.00198525	-0.00286795	-0.000590202	0.000458067	-0.000966729	0.000240484	-0.00419463	-0.00389554	0.0011376	-0.00336453	0.00476605	0.00495637	0.00497055	0.00396425	0.00489202	0.00446825	0.0047653	0.00491916	0.00492079	0.0040438	0.00396782	0.00414624	0.00433827	0.00472346	0.00454959	0.00437931	0.00442489	0.00446214	0.179995	0.797455	0.80797	0.929379	0.993987	0.950435	0.931481	0.559302	0.686623	0.478187	0.881753	0.912031	0.823662	0.959395	0.356539	0.373717	0.797108	0.45084
cg12873476	8	142402728	1237	0.00257964	0.0026952	0.00248732	0.0033662	0.00140442	-0.00173627	0.0020458	-0.00193345	-0.00223463	-0.00490949	-0.00150369	-0.00185121	0.000120751	0.00048347	-0.00355636	-0.00398182	0.00093762	-0.00271584	0.00417868	0.00428769	0.00424095	0.0036714	0.00421081	0.00415416	0.00400928	0.00430276	0.00405862	0.00377973	0.00368094	0.00382047	0.0037573	0.00411233	0.00385338	0.00399896	0.0037766	0.00401869	0.537015	0.529618	0.557539	0.35921	0.738737	0.675977	0.609865	0.653179	0.581916	0.193978	0.682901	0.627995	0.974362	0.906412	0.356048	0.31939	0.803925	0.499167
cg03511735	8	142405227	1237	0.0044412	0.00354059	0.00213861	0.00383981	0.000529829	-0.0031248	8.47289e-05	-0.00410641	-0.00486884	-0.0047349	-0.00242016	-0.00101793	-0.00137855	-2.50079e-05	-0.00385514	-0.00403036	0.000518001	-0.00225694	0.00484025	0.00506948	0.00507303	0.00436979	0.00495958	0.00507136	0.00479579	0.00507467	0.00488518	0.00456446	0.00426104	0.00455781	0.00444259	0.00480385	0.00469913	0.00485821	0.00455104	0.00484006	0.358852	0.484919	0.673343	0.379554	0.914924	0.537785	0.985904	0.418401	0.318932	0.299577	0.570053	0.823273	0.756331	0.995846	0.411991	0.406767	0.90938	0.640998
cg06830360	8	142413013	1237	0.00308556	0.00442079	-0.00085861	0.000248196	-0.00364933	0.00190801	-0.00103796	-0.0075499	0.00335959	-0.00130436	0.00441853	-0.00441669	-0.00273688	-0.00350322	-0.00134641	0.00743216	-0.00105393	0.00457859	0.00468429	0.00480316	0.00488115	0.004066	0.00448839	0.00501242	0.00462877	0.00467826	0.00458214	0.00401975	0.00427439	0.00436233	0.00447888	0.0045964	0.00465016	0.00456641	0.00437767	0.00485778	0.510086	0.357368	0.86037	0.951326	0.416183	0.703458	0.822569	0.106565	0.463441	0.745569	0.301267	0.311318	0.541157	0.445961	0.772168	0.103616	0.809747	0.345922
cg24124620	8	142505085	1237	0.00991064	-0.00445577	-0.000245971	0.00277147	0.00765694	0.00779251	-0.0039728	0.0035006	0.000187913	0.000652276	0.000473741	-0.00844371	-0.00422363	-0.00108885	-0.00312985	0.000360164	-0.00359886	-0.00503566	0.00519581	0.00532949	0.00496356	0.00438822	0.00506911	0.00496809	0.00442869	0.00501058	0.0047698	0.00442852	0.00463564	0.00448238	0.0046049	0.00482999	0.00473442	0.00452137	0.00457971	0.00467188	0.056465	0.403122	0.960477	0.527667	0.130913	0.116762	0.369688	0.484775	0.968574	0.882903	0.918602	0.0595978	0.359037	0.821641	0.508557	0.936509	0.431969	0.281094
cg26550068	8	142613273	1237	0.00131857	0.000969638	0.00233572	-0.000290915	0.00278861	-0.000682827	0.00157611	-0.00250753	-0.00327804	-0.00446046	-0.00328571	-0.0013072	0.00256332	0.00100933	-0.00345923	-0.00124422	-0.000547691	-0.00287996	0.00420536	0.0042624	0.00407562	0.00337948	0.00397839	0.00392112	0.00385471	0.00426417	0.004121	0.00344875	0.00347301	0.00360263	0.00367186	0.00409765	0.00377732	0.00401297	0.00372596	0.00377412	0.753866	0.820046	0.566579	0.931401	0.483341	0.861755	0.682629	0.556501	0.426353	0.195888	0.344113	0.71672	0.485117	0.805435	0.359777	0.756524	0.883137	0.445415
cg01489756	8	142654089	1236	-0.00464614	-0.00110482	-0.00273288	-0.00100124	-0.00167246	-0.00324832	0.0044481	0.00278643	0.00373101	0.00274633	0.000837462	0.00255537	0.00325961	-0.00411411	-0.00152842	0.0054758	-0.001392	0.00511467	0.00404975	0.00449349	0.00420911	0.00386623	0.00419127	0.00414505	0.00411465	0.00415065	0.0039715	0.00379684	0.0037431	0.00391975	0.00393688	0.00424192	0.00394495	0.00398269	0.00407931	0.00410032	0.251271	0.805781	0.516159	0.795659	0.689868	0.433238	0.279679	0.502014	0.347503	0.469483	0.822964	0.514451	0.407689	0.332111	0.698433	0.169163	0.732928	0.212257
cg25721648	8	142654391	1237	0.00565968	0.00143324	0.00119587	0.00568327	0.00351147	-0.00123402	0.00233098	-0.00536489	-0.00348281	-0.00704548	-0.00370048	-0.00016733	-0.000195223	0.00186219	-0.0065177	-0.00951862	0.000196124	-0.00616923	0.00670112	0.00708139	0.00706072	0.00600836	0.00687192	0.00665492	0.00656901	0.00705451	0.00678494	0.00614773	0.00607527	0.00613304	0.00606364	0.00684321	0.00641048	0.00644264	0.00618644	0.00643388	0.398342	0.839607	0.865507	0.344203	0.609359	0.852892	0.722706	0.446961	0.607732	0.251783	0.542455	0.978234	0.974316	0.785528	0.309284	0.139558	0.974709	0.337627
cg00176584	8	142734084	1235	-0.000884078	0.00139985	-0.00575985	0.00282206	-0.00126757	-0.00484743	0.00402135	-0.00245802	0.00315788	-0.00559515	-0.000525675	0.00222899	0.00151388	-0.002972	0.00043952	-0.00151003	0.00515505	0.000141822	0.00413095	0.00423608	0.00408073	0.00352343	0.00423	0.0040124	0.00402417	0.00415779	0.00412875	0.00378181	0.00364768	0.00349191	0.00374626	0.00403944	0.00383724	0.00389977	0.00367854	0.0039993	0.830537	0.741054	0.158104	0.423165	0.764434	0.227004	0.31765	0.554397	0.444361	0.139009	0.885412	0.52326	0.686135	0.461886	0.908809	0.698601	0.161099	0.971712
cg00100902	8	142884068	1237	0.00210912	-0.00747475	0.00186895	-0.00426041	-0.00482514	-0.0103792	-0.000272039	-0.00188811	0.00165251	-0.000656476	0.000935312	0.0016576	-0.00125095	0.0029452	0.00438714	0.00734885	0.00133154	0.00818826	0.00421627	0.00468099	0.00466207	0.00404459	0.0042981	0.00424145	0.00415565	0.00402823	0.00419596	0.00352907	0.00377647	0.0040775	0.00391077	0.00429328	0.00435261	0.00400179	0.00385962	0.00400542	0.616911	0.110303	0.688504	0.292175	0.261598	0.0144012	0.947806	0.63927	0.693704	0.852429	0.804391	0.684358	0.749065	0.492711	0.313486	0.0663002	0.7301	0.0409241
cg15630458	8	142986649	1237	0.00140716	-0.00252738	-0.00461675	-0.000659732	-0.00430343	-0.0020409	0.00295386	-0.00601203	-0.00261921	-0.00338639	-0.00308633	-0.000561543	0.0015935	0.00225652	-0.0051135	0.000617734	0.000792267	-0.000807006	0.00424034	0.00455367	0.00454816	0.0036801	0.00448018	0.00414009	0.00409522	0.00443151	0.00440745	0.00390432	0.00404984	0.00383595	0.00379845	0.00418264	0.00410904	0.0041998	0.00400089	0.00395132	0.740003	0.57888	0.310067	0.857726	0.33678	0.622041	0.470728	0.174891	0.552332	0.385752	0.446008	0.883614	0.67484	0.589544	0.213333	0.883064	0.843027	0.838168
cg26542567	8	142986670	1237	0.00602611	0.00309215	0.00498607	0.00278745	-0.00124833	-0.00455194	0.00116821	-0.00902708	-0.00658986	-0.00265281	0.00149639	0.00292575	0.00110731	0.0020724	-0.00448621	-0.0046265	-0.000773731	-0.00285467	0.00457188	0.00475192	0.00472325	0.00372428	0.00440976	0.00434084	0.00414628	0.00466275	0.00465114	0.00403344	0.0040248	0.00398591	0.00406876	0.0044476	0.00406304	0.00423355	0.00389188	0.00418413	0.187476	0.51523	0.291131	0.454187	0.777114	0.294348	0.778136	0.0528679	0.156533	0.510728	0.710048	0.462936	0.785507	0.641245	0.269528	0.274473	0.842414	0.495073
cg11827514	8	143125722	1237	0.0035758	0.0035116	-0.00255919	0.00110098	-0.000175388	0.00148402	0.00334158	-0.00391325	0.000122901	-0.00640453	-0.00360255	-4.53355e-05	0.00196921	-0.00146272	-0.00516897	-0.00532137	0.00115367	-0.000470598	0.00534518	0.00537561	0.00569903	0.00463024	0.00542807	0.00526079	0.00519669	0.00532987	0.00555189	0.0046927	0.00473952	0.00470089	0.00496762	0.005233	0.0051208	0.00510188	0.00512423	0.00512546	0.50351	0.513596	0.653391	0.812051	0.974224	0.777873	0.52021	0.46282	0.982339	0.17232	0.44719	0.992305	0.691803	0.779847	0.312779	0.296938	0.82187	0.926844
cg13853136	8	143171123	1237	-0.00348885	-0.000682142	0.00623433	0.00195026	-0.00313176	-0.00616092	0.00166474	0.00192852	-0.00108897	0.00153393	0.00234898	0.00452861	-0.000409709	-0.00302313	-0.00229412	0.00384561	9.47919e-05	0.00729399	0.00479443	0.00505659	0.00484439	0.00413463	0.00466543	0.00456044	0.00461727	0.00492309	0.00490216	0.00427036	0.00409237	0.00423142	0.00423079	0.00474883	0.00442437	0.00450861	0.00422946	0.00445304	0.466805	0.89269	0.198123	0.637149	0.502049	0.176711	0.718438	0.695258	0.824204	0.719443	0.565974	0.284514	0.922854	0.524382	0.604096	0.393687	0.982119	0.101426
cg21614816	8	143171137	1237	0.00317802	0.00355587	0.00359288	0.00550186	0.00525979	0.00208366	0.00189154	-0.00342344	-0.00282081	-0.00953638	-0.00578678	-0.00471208	0.000340096	-0.000471327	-0.00131569	-0.00455921	0.000148394	-0.0067142	0.00559788	0.00596775	0.00542415	0.00479618	0.00528767	0.00538672	0.00531459	0.00583242	0.00562782	0.00483302	0.00474946	0.00487221	0.00476085	0.00523177	0.00509677	0.00509187	0.00480108	0.00527477	0.570227	0.551277	0.507724	0.251327	0.319869	0.698893	0.721904	0.557225	0.616212	0.0484762	0.223069	0.333478	0.943051	0.928216	0.796298	0.370579	0.975343	0.203057
cg16683015	8	143171268	1236	-0.00737789	-0.00550988	0.00300498	-0.000116586	-0.00552975	-0.00941804	0.00472188	0.00138574	-0.0058346	-0.000881004	0.000493958	0.0117197	0.00166867	-0.00520156	-0.00128439	0.000216171	0.00246476	0.00484184	0.00499224	0.0051342	0.00483198	0.00379087	0.00493469	0.00489483	0.00444615	0.00495814	0.00459369	0.00408252	0.00400878	0.00477343	0.00447249	0.00501028	0.00465782	0.00411266	0.00404349	0.00452837	0.139442	0.283194	0.534011	0.975465	0.262464	0.0543448	0.288229	0.77987	0.204037	0.829144	0.901934	0.0140811	0.709077	0.299187	0.782741	0.958081	0.542151	0.284968
cg21741708	8	143206559	1237	0.000145045	0.00294648	0.00605413	0.00560499	-0.00202768	-0.00590125	-0.00328593	-0.00242492	-0.00598955	-9.57268e-05	-0.00128673	0.00183389	-0.00054691	-0.00421716	-0.0062671	0.00182717	-0.0016794	0.00846543	0.00378374	0.00388354	0.00383189	0.00360997	0.0036964	0.00426908	0.0033819	0.00365953	0.00382735	0.00343612	0.00355894	0.00357387	0.00352992	0.00359164	0.00355279	0.00353386	0.00334924	0.00349424	0.969422	0.448026	0.114123	0.120508	0.58331	0.166872	0.331238	0.507567	0.117599	0.977775	0.717689	0.607854	0.876872	0.240332	0.0777333	0.605122	0.616071	0.0154064
cg03899054	8	143206674	1228	-0.00645146	-0.00317832	3.78392e-05	0.00254163	-0.000312988	-0.00532565	0.00505585	0.00380803	-0.00554741	-0.0138226	-0.0125792	0.00315151	-0.00219876	-0.00219162	0.00266097	-0.00215511	-0.00219653	-0.00623016	0.00408945	0.0045433	0.00417691	0.00371087	0.00422643	0.00421104	0.00380749	0.00415907	0.00392246	0.00408076	0.00409233	0.00398574	0.00434222	0.00421734	0.00430464	0.00388865	0.00428152	0.00417499	0.114661	0.484201	0.992772	0.493399	0.940967	0.205982	0.184221	0.359879	0.157282	0.00070594	0.00211319	0.429122	0.612598	0.603294	0.536469	0.579439	0.607933	0.135631
cg14623024	8	143206951	1237	0.00369943	9.02852e-05	0.00493748	0.00507583	0.00404751	-0.000621771	0.00152281	-0.00360082	-0.00566396	-0.00532244	-0.00463763	-0.000332486	-0.00144218	0.000736685	-0.00278708	-0.00404423	0.000248983	-0.00379049	0.00406805	0.00449616	0.00427755	0.00375453	0.00398467	0.00445156	0.00396579	0.00419429	0.00417124	0.00366496	0.00353634	0.00382541	0.00385138	0.00413148	0.00394475	0.00406528	0.00370947	0.00390988	0.363146	0.983979	0.248386	0.1764	0.309739	0.888917	0.700989	0.390613	0.174509	0.146432	0.189716	0.930739	0.708064	0.858479	0.47986	0.319823	0.946485	0.332313
cg19035966	8	143254408	1237	-0.00343601	0.00528565	0.00223051	-0.00148823	-0.000373451	-0.00626231	0.00721356	-0.0101954	0.00213366	0.00117549	0.000487158	0.000773797	-0.0043157	-0.00485161	0.00175143	0.00529507	-0.00413433	0.00427394	0.00368993	0.004233	0.00380192	0.00347003	0.00408591	0.00418572	0.00365486	0.0041127	0.00380003	0.00333884	0.00350316	0.00391443	0.00374981	0.00404403	0.00394186	0.00363309	0.00364121	0.00356862	0.351758	0.211783	0.557419	0.66801	0.927175	0.134624	0.0484171	0.0131748	0.574468	0.72479	0.889401	0.843297	0.24977	0.230257	0.656814	0.144991	0.256196	0.231055
cg05423942	8	143254443	1237	-0.0102878	-0.00283519	0.00133087	0.00210902	-0.00240364	-0.00247024	0.0110359	-0.00332497	-0.00168938	-0.00621499	-0.00175751	0.00465151	0.00717222	-0.0047111	-0.00323903	-0.00015624	0.00313727	0.0034654	0.0036488	0.00423534	0.00394335	0.00322376	0.00381319	0.00391158	0.00354532	0.0037031	0.0037828	0.00324651	0.00361659	0.0035328	0.00341077	0.00370888	0.00366986	0.00320876	0.00358541	0.00353766	0.00480975	0.503233	0.735743	0.512976	0.528467	0.527701	0.00185308	0.369246	0.655168	0.0555739	0.626997	0.187952	0.0354821	0.204006	0.37745	0.961165	0.381568	0.327295
cg12109170	8	143259104	1233	0.00070316	0.00280093	0.00225099	0.00273545	0.00104446	-0.00130697	0.00307992	-0.0061108	-0.00467864	-0.00426412	-0.00164222	0.000464056	0.000805555	-0.000556846	-0.00298717	-0.00384829	0.00106436	-0.00092969	0.00384522	0.00390533	0.00377965	0.00326266	0.00396799	0.00379541	0.00388517	0.0038263	0.00388228	0.00334063	0.00327699	0.00346423	0.00347786	0.00364602	0.00359096	0.00360364	0.00357206	0.00360674	0.854903	0.473246	0.551473	0.401799	0.792379	0.730579	0.427931	0.110254	0.228154	0.201799	0.616275	0.893437	0.81683	0.878613	0.405488	0.28557	0.765726	0.796589
cg11784799	8	143262091	1237	0.00363952	0.00275112	-0.00242164	0.00395763	0.000679563	0.000153649	0.00293857	-0.00501472	-0.00203469	-0.0105042	-0.00247007	-0.00125349	-0.000218559	0.00324699	0.000229701	-0.00511305	-0.000100357	-0.00558163	0.00660207	0.00694224	0.00680353	0.00568954	0.00679285	0.00664268	0.0064839	0.00690066	0.00674911	0.00600609	0.00593236	0.00615505	0.00605465	0.00652578	0.00629572	0.00630419	0.00622729	0.0063945	0.581449	0.691893	0.721886	0.486681	0.920312	0.981546	0.650397	0.467408	0.763052	0.0803054	0.677138	0.838626	0.971204	0.618792	0.970895	0.417333	0.987142	0.382729
cg10442932	8	143262113	1237	-0.00352408	0.000668617	-0.00250657	0.00262047	-0.0027477	0.00739675	0.00487306	-0.0029051	-0.0033748	-0.00471961	-0.00233428	-0.00442444	0.00412462	0.00155797	0.00147575	-0.000716167	0.00900507	0.00334298	0.00479982	0.00519608	0.00524424	0.00391589	0.00482615	0.00447663	0.00451326	0.00531571	0.00472721	0.00421772	0.00431029	0.0041019	0.00454111	0.00504198	0.00484889	0.00432548	0.00439828	0.00426034	0.46282	0.897613	0.632675	0.503375	0.569129	0.0984731	0.280267	0.584714	0.475283	0.263141	0.588121	0.280753	0.363728	0.757322	0.760862	0.868496	0.0406184	0.432645
cg16022133	8	143284959	1237	0.00206134	0.000976391	0.00328358	0.00248137	1.59789e-05	-0.00230711	0.00213887	-0.00225524	-0.00356329	-0.00695841	-0.00247701	-0.00170567	0.00093424	0.00539492	-0.00676133	-0.00188254	-0.00153714	-0.00255451	0.00413474	0.00445445	0.00398308	0.00352706	0.00401782	0.00407775	0.00376663	0.00411086	0.00416932	0.00350384	0.00349549	0.00369547	0.00360979	0.00404633	0.00384375	0.00389573	0.00362548	0.00379292	0.618103	0.826499	0.409722	0.481729	0.996827	0.571543	0.57014	0.583276	0.392747	0.0470401	0.478554	0.644399	0.795784	0.182438	0.0785697	0.628931	0.671579	0.500632
cg18824193	8	143341034	1237	-0.00920648	-0.00438693	0.00344065	-0.000186871	-0.000602863	-0.000372894	0.00606084	0.00140558	0.00159542	0.000810441	-0.00260246	0.00314651	0.000846982	0.00190836	-0.000441047	0.00375623	-0.00164578	0.00209634	0.00362057	0.00393329	0.00379005	0.00345236	0.00372762	0.00355661	0.00345542	0.00367188	0.00365083	0.00341618	0.00329677	0.00338304	0.00335347	0.00352279	0.0036148	0.00349485	0.00331057	0.00339922	0.0109961	0.264707	0.363978	0.956833	0.87152	0.916499	0.0794291	0.701871	0.662109	0.812474	0.42988	0.352327	0.800601	0.588012	0.90289	0.282468	0.619099	0.537424
cg22139699	8	143386182	1237	0.00468559	0.00324285	0.00353792	0.00339248	0.00198433	-0.00137224	0.00108809	-0.00363769	-0.00410833	-0.00548366	-0.00120032	-0.000906226	-0.0027071	0.00214799	-0.00215932	-0.00451794	-0.00176562	-0.00519391	0.00490406	0.00509078	0.00519237	0.00437273	0.00493193	0.00485987	0.00477053	0.00497222	0.00494754	0.00452292	0.00443281	0.00443619	0.00459322	0.0048067	0.00465406	0.0048211	0.00453659	0.00477511	0.33935	0.524122	0.495637	0.437852	0.687432	0.777667	0.819579	0.46441	0.406325	0.225353	0.786559	0.838135	0.555614	0.654966	0.642673	0.348699	0.697131	0.276725
cg26720961	8	143386260	1237	0.00844324	0.00392236	-0.00154196	-0.000222542	0.000249363	-0.00790837	-0.00213119	-0.0103057	-0.00511031	-0.00705619	-0.00316451	0.00507839	-0.00384085	-0.00152511	0.00080105	-0.00180814	0.00364784	-0.00020269	0.00440788	0.00479194	0.00478175	0.0039897	0.00441228	0.00449001	0.00430863	0.00457006	0.00476097	0.00415004	0.00396919	0.00408047	0.00421516	0.00467941	0.0045331	0.00450171	0.00421266	0.00452673	0.0554306	0.413053	0.747098	0.955518	0.954931	0.0781834	0.620858	0.0241297	0.283103	0.0890803	0.425295	0.213294	0.36219	0.744486	0.859735	0.687938	0.386532	0.964286
cg00668592	8	143386385	1237	-0.00201616	0.00451772	-0.00679284	-0.0011032	-0.0078951	-0.00159087	-0.00570908	-0.00339707	0.00167703	-0.00194858	-0.00450791	0.0020184	-0.00897835	0.00101177	0.00262331	0.000804569	-0.00118337	0.00411282	0.00488104	0.00543626	0.00515763	0.00450322	0.00508243	0.00518368	0.00462747	0.00520823	0.00500753	0.004456	0.00432289	0.00487449	0.00489371	0.00503172	0.00514493	0.00458862	0.00471961	0.00459215	0.679563	0.405954	0.187823	0.806472	0.120325	0.758919	0.217302	0.514239	0.7377	0.661898	0.29704	0.678819	0.0665543	0.840638	0.610134	0.860812	0.802019	0.370456
cg17635294	8	143386872	1237	0.00111585	0.000132411	0.00133875	0.002295	-0.00104416	-0.00429182	0.00118266	-0.00331908	-0.00560738	-0.00604356	-0.00011736	0.00155998	0.000990221	0.00110891	-0.00267749	-0.0042339	0.00252746	-0.00206417	0.00435503	0.00454739	0.00448596	0.00385224	0.00444242	0.00440721	0.00421342	0.00443172	0.00428782	0.00407181	0.00386542	0.00401558	0.00399357	0.00436404	0.00421855	0.00437272	0.003953	0.00425415	0.797781	0.97677	0.765374	0.551338	0.814175	0.330147	0.778949	0.453895	0.190959	0.137744	0.975779	0.69766	0.80417	0.799418	0.525628	0.332918	0.522578	0.627525
cg15625889	8	143389227	1237	0.00515492	0.0043719	0.00253225	0.0021204	0.00255787	0.000725976	-0.000548408	-0.0043294	-0.00278965	-0.00443263	-0.00491674	-0.00161654	0.000873552	0.000560796	-0.00442902	-0.00401702	1.41221e-05	-0.0044344	0.00556522	0.00573036	0.00567039	0.00479053	0.0054085	0.00532393	0.00527609	0.00562024	0.00542333	0.00502911	0.00481713	0.00495872	0.00501454	0.00535318	0.00527057	0.0052857	0.00498932	0.00525427	0.354304	0.445502	0.655183	0.658038	0.636259	0.891536	0.917215	0.441108	0.606986	0.378104	0.307406	0.744425	0.861705	0.916567	0.400723	0.447267	0.997742	0.398691
cg04141185	8	143424755	1237	0.00545505	0.00208382	0.00157083	0.00245592	0.000525643	-0.000297466	-0.000760583	-0.00323897	-0.00422308	-0.00321708	-0.00387827	-0.000917873	-0.00123493	0.000959449	-0.00271495	-0.00453827	0.00130029	-0.00322245	0.00432662	0.00442486	0.00419421	0.0035796	0.00410536	0.00422337	0.00402378	0.00432436	0.00424589	0.00378442	0.00363921	0.00391694	0.00371994	0.00419426	0.00398538	0.00399773	0.00382337	0.00402347	0.207377	0.637688	0.708016	0.492657	0.898119	0.943849	0.850076	0.453855	0.319918	0.395277	0.286563	0.814725	0.739907	0.819061	0.495728	0.256286	0.733788	0.423182
cg00293626	8	143463227	1237	0.00500691	0.00203557	0.00158241	0.00325304	0.00110586	-0.000665494	0.00111567	-0.00403425	-0.00445091	-0.00420716	-0.00198343	-0.000491564	-0.00195474	0.001612	-0.00182424	-0.00537502	0.000549604	-0.00365196	0.00468054	0.00484196	0.00485492	0.00404642	0.00463475	0.00450365	0.00455957	0.00481844	0.00463871	0.00421346	0.00403079	0.00414962	0.00432108	0.00459548	0.0044497	0.00460446	0.00432163	0.00449315	0.284741	0.674192	0.744469	0.421437	0.811415	0.882526	0.806698	0.402451	0.3373	0.318034	0.62267	0.905703	0.651	0.725754	0.681829	0.243068	0.898802	0.416343
cg09605693	8	143463488	1237	0.00557145	0.00283719	0.00542741	0.00525437	0.00563491	-0.00140906	0.00078624	-0.00589837	-0.0089053	-0.00649691	-0.00272573	0.00251903	-0.00154762	-0.000860059	-0.00376569	-0.00660877	-0.00439212	-0.00483602	0.00521487	0.00534282	0.00512281	0.00430064	0.00504641	0.00498309	0.00478712	0.00541947	0.00524997	0.00445937	0.00439045	0.00455099	0.00448997	0.00510922	0.00466115	0.00490346	0.0046294	0.00484628	0.28535	0.595398	0.289391	0.221796	0.264158	0.777354	0.869542	0.276433	0.0898372	0.145141	0.53471	0.579912	0.730332	0.86632	0.419154	0.177731	0.342751	0.318337
cg24996280	8	143481281	1237	0.00541357	0.003585	0.00167003	0.00414148	0.00424164	0.00146086	-0.000829814	-0.00481473	-0.00333022	-0.00596761	-0.00682367	-0.00435097	-0.00151467	0.00249811	-0.00389827	-0.00523418	-0.000205542	-0.00623886	0.00605006	0.00619029	0.00613626	0.00527322	0.00603005	0.00603951	0.00581452	0.00619874	0.00604297	0.00549353	0.00533389	0.00544065	0.00537417	0.00595564	0.00573804	0.00582293	0.00541282	0.00587328	0.370896	0.562499	0.785501	0.43223	0.481796	0.80887	0.886516	0.43732	0.581571	0.277347	0.20079	0.423876	0.778065	0.674886	0.496901	0.36871	0.969709	0.288125
cg25225379	8	143509263	1237	0.00382484	0.00497886	0.000650994	-0.000567629	0.00155627	-0.000780326	-0.000413908	-0.00415418	-0.00287745	-0.00328979	-0.000588807	-0.00228616	-0.000896574	0.000335638	-0.00241441	-0.00439346	0.00125352	-0.00375746	0.00496062	0.00509101	0.00502726	0.00430086	0.00486918	0.00471826	0.00475975	0.00498655	0.00486448	0.00434736	0.00429541	0.0043674	0.00446641	0.00484255	0.00472679	0.00475211	0.00445646	0.00468668	0.440682	0.328089	0.896968	0.895	0.749259	0.868642	0.930703	0.404802	0.55417	0.44921	0.890969	0.600654	0.840904	0.944743	0.609497	0.355211	0.778495	0.422709
cg20042662	8	143535580	1237	0.00391847	-0.0027797	0.000539027	0.00396463	0.00356374	0.00198509	0.000222347	0.000459557	-0.00774659	-0.00671621	0.000619656	-0.00166263	-0.000392854	-0.00165488	-0.00372575	-0.00223628	-0.00319331	-0.000459137	0.00598307	0.00675324	0.00653083	0.00498031	0.00556255	0.00560439	0.00547161	0.00623989	0.00603378	0.00522321	0.00523573	0.00517676	0.00528688	0.00583373	0.00575698	0.00572806	0.00509862	0.00548042	0.512515	0.680626	0.934221	0.425997	0.521739	0.723188	0.967586	0.94129	0.199187	0.198499	0.905789	0.748081	0.940766	0.77666	0.517522	0.696235	0.531112	0.933233
cg13245228	8	143537415	1237	-0.0062412	-0.00189269	0.00103374	0.000391657	-0.00266555	-0.00324718	0.00393421	0.000142742	0.00242966	0.00240144	0.00270121	0.00136298	-0.000326122	-0.00379282	-0.000395748	0.00510418	-0.000557405	0.00762883	0.00475769	0.00496464	0.00471195	0.00408094	0.00457561	0.00456003	0.00457207	0.00481189	0.0047464	0.00422396	0.00395749	0.00412372	0.00425685	0.00460294	0.00446736	0.00449145	0.0042656	0.0044284	0.189583	0.70303	0.826349	0.923543	0.560192	0.476405	0.389521	0.976335	0.608725	0.569677	0.494888	0.741006	0.938933	0.40994	0.92941	0.25578	0.896033	0.0849418
cg02048922	8	143546858	1237	0.00335747	0.00136602	-0.00735214	0.00135697	-0.00516067	0.0052575	0.00357933	-0.00359164	-0.00390268	-0.00491432	0.000859826	-0.00659125	-0.00580369	0.000141851	-0.00313578	-0.00575582	0.00437631	-0.00289411	0.00534912	0.00597656	0.00553791	0.00479795	0.00553288	0.00553745	0.00517545	0.00549621	0.00535419	0.00480912	0.0048072	0.00516232	0.00516671	0.00534274	0.0053688	0.00517946	0.00500194	0.00480418	0.530221	0.819209	0.18431	0.777312	0.350961	0.342394	0.48919	0.513449	0.466061	0.30684	0.858046	0.201673	0.261316	0.978818	0.55917	0.266449	0.381616	0.546898
cg20817363	8	143560651	1237	-0.00540429	0.00164869	-0.00232019	0.00183194	-0.00403052	-0.00388617	0.00917336	-0.00734265	-0.00178557	-0.00983605	-0.00162861	0.001484	0.000527606	-0.00411979	-0.000141292	9.39859e-05	0.00384834	-0.00111682	0.00375815	0.0042199	0.00423442	0.00325118	0.00411691	0.00374157	0.00350484	0.00385087	0.00397003	0.00315082	0.00358716	0.00361868	0.00388104	0.00374216	0.00377552	0.00360344	0.00383655	0.00348713	0.150429	0.696024	0.583736	0.573115	0.327573	0.29897	0.00886172	0.0565527	0.652881	0.00179787	0.649822	0.681737	0.891865	0.270934	0.970148	0.979192	0.315825	0.748765
cg04678462	8	143560821	1237	-0.0156356	0.00497915	-0.00398221	0.00314933	0.00174335	-0.0028752	0.00749553	-0.00104855	-0.0077858	0.00107428	0.00607669	0.00247688	0.0193113	-0.0021869	0.00657213	0.00250463	0.000416678	0.00608098	0.00717548	0.0072265	0.00726105	0.00584484	0.00680189	0.00690983	0.00653695	0.00696068	0.00648304	0.00577482	0.00630735	0.00613556	0.00643106	0.00666517	0.00688798	0.00604055	0.00651374	0.00661201	0.0293289	0.490816	0.583394	0.59001	0.797716	0.677334	0.251531	0.88026	0.229771	0.852422	0.335332	0.686439	0.00267494	0.74283	0.34001	0.678408	0.948995	0.357737
cg15269518	8	143573910	1237	0.00929064	-0.000295318	-0.00430719	0.00416744	0.0038894	0.00413345	-0.000755358	-0.00245652	-0.00294887	-0.00753216	-0.00414815	0.000391244	-0.000657255	0.00200458	-0.00278229	-0.00655679	0.00137306	-0.00398907	0.00650349	0.00686232	0.00642751	0.00542697	0.00627769	0.00622835	0.00601954	0.00655944	0.00654572	0.00557082	0.00544111	0.00583939	0.00582924	0.00650835	0.0059073	0.00592001	0.00569672	0.00605916	0.15313	0.965674	0.502783	0.442539	0.535548	0.506914	0.90014	0.708031	0.652347	0.176352	0.445838	0.946581	0.910228	0.758082	0.637646	0.26805	0.809535	0.510311
cg05758861	8	143580823	1237	0.00332301	-0.00105938	-0.0025447	0.00312951	0.00113655	0.00263622	-0.000189342	-0.00321513	-0.0026391	-0.00627795	-0.000703432	-0.000122567	0.00134307	0.00454613	-0.00248337	-0.00497882	0.0014329	-0.00250329	0.00545924	0.00589283	0.00558528	0.00462865	0.00538765	0.00528637	0.00543197	0.00566178	0.00562906	0.00493111	0.00465526	0.0049335	0.00502861	0.00536692	0.00520937	0.00517683	0.00499836	0.00511671	0.542727	0.85733	0.648671	0.498967	0.832922	0.618003	0.972194	0.570126	0.639188	0.202971	0.879893	0.980179	0.789404	0.396958	0.633567	0.336175	0.774362	0.624672
cg12853648	8	143609917	1237	-0.00964641	-8.50055e-06	0.00183881	-0.0044938	-0.00154166	-0.0101844	0.0079791	-0.00242027	0.00134309	3.0355e-05	-0.00251025	0.00912896	0.00323677	-0.00218735	-0.000908447	0.00566706	0.000218263	0.00725155	0.00427671	0.0044317	0.00423917	0.00381381	0.00410978	0.00438642	0.00393541	0.0042025	0.00398093	0.00380815	0.00393156	0.00410724	0.00403905	0.00413699	0.00413317	0.00392831	0.0039716	0.0039214	0.0240977	0.99847	0.664458	0.238678	0.707571	0.0202435	0.04261	0.564675	0.73583	0.99364	0.523156	0.0262394	0.422917	0.596992	0.826031	0.149128	0.956174	0.0644251
cg19656486	8	143648647	1235	-0.00198246	-0.0015793	0.00487767	0.00115174	-0.00151051	-0.00522349	-0.000605204	-0.000929924	-0.00249604	0.00369136	0.00164509	0.00467581	-1.20641e-05	-0.00656508	-0.00065573	0.00483125	0.000116043	0.00577965	0.00437762	0.00473176	0.00462136	0.00385558	0.00444516	0.00436378	0.00434293	0.00461526	0.00453284	0.00403963	0.00388991	0.00394324	0.00397687	0.00441865	0.00417011	0.00425016	0.00402757	0.0041515	0.650648	0.738556	0.291214	0.765154	0.734	0.231302	0.889171	0.840316	0.581869	0.360829	0.67236	0.23571	0.99758	0.137341	0.875052	0.255655	0.977014	0.163867
cg05949331	8	143666563	1237	0.000828026	-0.00531705	0.00469131	0.00244461	0.00733338	0.00752556	0.000555899	0.00340621	-0.00448564	-0.00697381	-0.00886301	-0.00931857	-0.000115119	0.0017579	-0.000684302	-0.00515555	-0.00350996	-0.00176333	0.0042862	0.00486153	0.00470686	0.00386596	0.00445254	0.00471677	0.00428956	0.00455937	0.00417431	0.00376396	0.00414304	0.00409449	0.00439455	0.00439646	0.00450055	0.00398573	0.00417607	0.00411717	0.846815	0.274088	0.318912	0.527163	0.099556	0.110603	0.896888	0.455015	0.282562	0.0639131	0.0324151	0.022853	0.979101	0.689271	0.879149	0.195838	0.400631	0.668442
cg10694727	8	143666890	1237	0.00253303	0.000319228	0.000808495	0.00353381	0.00262576	-0.000569051	0.00135136	-0.00224464	-0.00295106	-0.00398722	-0.00497563	-0.00100052	-0.000585037	-0.000709388	-0.00312375	-0.00429517	0.00228041	-0.00198381	0.00387576	0.00411396	0.00408216	0.00354147	0.00394053	0.00392732	0.00369321	0.00400693	0.00387416	0.00349633	0.00337834	0.00357953	0.00360106	0.00391482	0.0036771	0.00386724	0.00360169	0.00374202	0.513398	0.938149	0.843001	0.318359	0.505189	0.884793	0.714436	0.57535	0.446222	0.254119	0.140804	0.779851	0.870942	0.856206	0.395595	0.266716	0.526636	0.596012
cg13172906	8	143694295	1237	0.00444605	0.00308955	0.00229401	0.00290366	0.00236466	0.00112472	0.000224356	-0.00250987	-0.00430181	-0.00573412	-0.00353654	-0.000941092	-0.000197631	0.0017682	-0.00325418	-0.00489485	-6.50234e-05	-0.00491786	0.00490308	0.00500293	0.00497491	0.00413482	0.00484155	0.00474064	0.00475823	0.00500919	0.0048286	0.0043228	0.00431352	0.00434732	0.00428232	0.00479007	0.0045307	0.00471566	0.00449852	0.00465482	0.364519	0.536874	0.644715	0.482527	0.625259	0.812463	0.962393	0.616334	0.372982	0.184679	0.412288	0.828616	0.96319	0.712024	0.472603	0.299271	0.988467	0.290736
cg06968533	8	143698421	1233	0.00155604	-0.00517883	0.00292174	-0.00235825	-0.00306604	-0.00711368	-0.000202949	0.00772109	0.00311989	0.000336684	-0.00253839	0.000578147	-0.00482874	0.0025604	-0.00375814	-6.55237e-05	-0.00368028	0.00375833	0.00382344	0.00443141	0.00414879	0.00367979	0.00426992	0.00409999	0.0038537	0.0041912	0.00378607	0.00357487	0.00348619	0.00391299	0.00390155	0.00411411	0.00407763	0.00388154	0.00397976	0.00414861	0.684027	0.242539	0.481284	0.52161	0.472723	0.0827325	0.958	0.0654437	0.409915	0.924966	0.466535	0.88254	0.215848	0.533715	0.356712	0.986532	0.355097	0.364976
cg12976482	8	143701699	1237	0.00350757	0.00106446	0.00183057	0.00447575	0.00272848	0.000812478	0.00304269	-0.00179932	-0.00364615	-0.00708037	-0.00265192	-0.00120257	-0.000588884	0.00478789	-0.000676446	-0.00671619	-0.000463376	-0.00595798	0.00577976	0.00588539	0.00584571	0.00503751	0.00581474	0.00566036	0.00561194	0.0058466	0.00578508	0.00514831	0.00508318	0.00515497	0.00515001	0.0056478	0.0054586	0.00554119	0.00524463	0.0054773	0.543937	0.856474	0.754168	0.37428	0.638902	0.885865	0.587693	0.758269	0.52852	0.169045	0.601876	0.815542	0.908963	0.39658	0.901376	0.225495	0.929597	0.276702
cg22577931	8	143701715	1237	0.00416609	0.00301113	0.00348648	0.0036795	0.00139583	-0.00188224	7.3603e-05	-0.00295233	-0.00514017	-0.00643913	-0.00274257	-0.000159426	-0.00154466	0.00112473	-0.00361914	-0.00411441	-0.000975905	-0.0040936	0.00440803	0.00458012	0.0044684	0.00386141	0.00436729	0.00434092	0.00423843	0.00445869	0.00433068	0.00395086	0.0038011	0.00397448	0.00394066	0.00427398	0.00424004	0.00423653	0.003973	0.00415311	0.344601	0.510901	0.435243	0.340645	0.749264	0.664576	0.986145	0.507875	0.235259	0.103143	0.470589	0.968004	0.695074	0.79243	0.393347	0.331461	0.805966	0.324295
cg10398370	8	143708869	1236	0.00183649	0.00357154	0.00374782	0.00531978	0.00149241	0.000157814	0.0029837	-0.00267369	-0.00299588	-0.00691453	-0.00010807	-0.00139748	0.0014621	0.000487623	-0.00499719	-0.00725059	-0.00170201	-0.00334422	0.00472222	0.00485353	0.00485094	0.00409328	0.00473923	0.00452726	0.00453397	0.0047266	0.00492221	0.00412987	0.00406244	0.00409688	0.00429829	0.00457685	0.00450572	0.00452121	0.00429281	0.00451382	0.697348	0.461813	0.439762	0.193725	0.752832	0.972193	0.510489	0.571618	0.542759	0.094077	0.978777	0.733021	0.733738	0.915153	0.267397	0.108783	0.691751	0.458764
cg00409260	8	143750236	1237	-0.00254493	0.00413321	0.000847944	0.00287036	-0.00348054	-0.000584124	0.00816747	-0.00503547	0.00143868	-0.00808492	-0.00157114	-0.00179359	0.00317515	0.000598916	-0.00641897	-0.00342807	0.00560134	-0.0051403	0.00528696	0.00581462	0.00561317	0.00454924	0.00522246	0.00528582	0.00496461	0.00532077	0.00536871	0.00473817	0.00462437	0.00482664	0.00479948	0.00517916	0.00497222	0.00497918	0.00447718	0.00497216	0.630262	0.47719	0.879926	0.528071	0.50512	0.912007	0.0999414	0.343955	0.788719	0.0879448	0.734044	0.710189	0.508252	0.907938	0.196715	0.49115	0.210903	0.301222
cg10596483	8	143751796	1237	0.00253569	0.00642145	6.35951e-05	0.00111872	0.00478101	0.00180646	-0.000815609	-0.00105164	-0.00331883	-0.00688544	0.000292542	-0.000667548	0.00218203	-4.70187e-05	-0.00174627	-0.0063781	-0.000645605	-0.00187959	0.00460992	0.00487768	0.00500397	0.00497547	0.0050596	0.00544177	0.00435197	0.00488376	0.00480252	0.00443649	0.00426676	0.00483029	0.00438828	0.004967	0.00479028	0.00480729	0.00431444	0.00458525	0.582285	0.188007	0.98986	0.822098	0.34469	0.739919	0.851338	0.829507	0.489528	0.120662	0.945337	0.890082	0.61902	0.992447	0.715451	0.18459	0.88105	0.681864
cg02141940	8	143761503	1237	0.00459954	-0.00164911	-0.0020656	0.00318323	0.00217842	0.00192195	0.00197273	-0.00346687	0.00211524	-0.00770787	-0.00158887	-0.00288439	0.000917788	0.00497453	-0.00312826	-0.00345568	0.000337649	-0.0039696	0.00661064	0.00683673	0.00690886	0.005646	0.00666326	0.00647122	0.00662223	0.00678522	0.00679529	0.00596514	0.00590202	0.00597969	0.00610625	0.00659202	0.00639583	0.00638383	0.00614122	0.00627485	0.486567	0.80939	0.764956	0.572888	0.743721	0.766466	0.765784	0.60939	0.755587	0.196304	0.78777	0.629548	0.880525	0.450472	0.624764	0.588289	0.956154	0.526981
cg20281815	8	143761508	1237	0.00159841	0.00452876	0.0038749	0.00203331	0.00435019	-0.00722041	-0.000158308	-0.00384497	-0.00177162	-0.00298816	-0.00308803	0.00500083	0.000549345	-0.00266121	-0.00238792	-0.00467277	-0.000143766	-0.00586249	0.00436459	0.00429703	0.00424413	0.00366715	0.00407171	0.00428105	0.00391785	0.00403782	0.00397	0.00358501	0.00331439	0.00354244	0.00364141	0.00420644	0.00422155	0.00398257	0.0038412	0.00405251	0.7142	0.291916	0.361241	0.57926	0.285343	0.0916809	0.967769	0.340976	0.655416	0.404554	0.351489	0.158041	0.880086	0.526962	0.571632	0.240674	0.970144	0.148
cg00585116	8	143761585	1237	0.0057706	-0.00241054	0.00442971	0.00312365	0.00552433	0.00245881	-0.000578023	0.00253108	-0.00119159	-0.00214316	-0.00485311	-0.00442631	-0.000365274	0.0037866	-0.0045291	-0.00132009	-0.00337429	-0.00305444	0.00405605	0.0040666	0.00379284	0.00348841	0.0036278	0.00389695	0.00364433	0.00403001	0.00374635	0.00323784	0.00348783	0.00361239	0.00359346	0.00384282	0.00374061	0.00348478	0.00349835	0.00363174	0.15482	0.553339	0.242842	0.370553	0.127814	0.528068	0.873977	0.529966	0.750434	0.508029	0.164091	0.220457	0.919035	0.324443	0.225974	0.704825	0.334777	0.400325
cg13392302	8	143761697	1237	0.00222138	0.000928084	-0.00199962	-0.00217946	-0.00741846	0.00874747	0.00224227	-0.00650407	-0.00689128	-0.000821392	0.00132276	-0.00802197	0.00184517	0.00512058	0.000448002	-0.0129818	0.00683892	0.00456025	0.00681997	0.00762086	0.00699099	0.00611608	0.00678909	0.00774912	0.00658533	0.00735062	0.00680111	0.00595834	0.00617215	0.00658595	0.00632555	0.00674123	0.00628228	0.00593166	0.00605027	0.00645843	0.744638	0.903072	0.774857	0.721579	0.274524	0.258967	0.733483	0.376246	0.310937	0.890354	0.830305	0.223208	0.770515	0.447499	0.943149	0.0286291	0.258329	0.480131
cg15098809	8	143761778	1235	0.00225328	0.0011755	0.00182753	-0.00144311	-0.00412233	-0.00571444	0.00495572	-0.00652936	-0.00183419	0.00357787	-0.000797271	0.0089885	0.00547862	-0.000864378	-0.00129352	0.0065456	0.00700269	0.00356734	0.0045558	0.00490132	0.00511873	0.00409475	0.00433671	0.00460784	0.00415214	0.00432027	0.00459045	0.00413233	0.00413973	0.00426941	0.00449787	0.00422056	0.00480175	0.00435114	0.00447074	0.00435472	0.620886	0.810459	0.721071	0.724516	0.341825	0.214918	0.232661	0.130704	0.689475	0.386587	0.84728	0.0352628	0.223206	0.837727	0.787633	0.132493	0.117269	0.412678
cg03234175	8	143761795	1236	-0.00767451	-0.00249885	0.00717695	0.00824209	0.00279176	0.00181689	0.00586615	0.00118213	-0.00599864	-0.0038778	0.0011566	0.00120583	0.00196329	-0.00472359	-0.00441703	-0.00357985	0.00427949	-0.00397858	0.00509649	0.00507079	0.00452128	0.00427929	0.0054319	0.00474819	0.00450671	0.00553994	0.00458121	0.00385991	0.00494454	0.00476384	0.00474185	0.00466023	0.00496737	0.00477836	0.00506253	0.00446653	0.132108	0.622159	0.112428	0.0540992	0.607283	0.701979	0.193037	0.831029	0.190398	0.315072	0.81505	0.800174	0.678848	0.310776	0.373892	0.453748	0.397929	0.373061
cg07531093	8	143777681	1237	0.00776365	0.000568311	0.00537193	0.00442763	0.00466432	-0.00277366	0.000212323	-0.00566357	-0.00630709	-0.00514012	-0.00423642	0.000349701	-0.000840704	0.0027376	-0.00577536	-0.00555198	-0.00120909	-0.00315814	0.00553376	0.00577688	0.00564395	0.00475784	0.00541058	0.00520423	0.0053925	0.00560812	0.00544618	0.0050096	0.00475867	0.00488646	0.00484754	0.00543013	0.00528058	0.00513883	0.00501562	0.00516594	0.160629	0.921633	0.341197	0.352062	0.388647	0.594059	0.968592	0.31255	0.246834	0.304866	0.373329	0.942948	0.862314	0.614157	0.274088	0.279965	0.809504	0.540975
cg03829235	8	143780032	1237	0.00617761	0.00331482	-0.00543381	-0.00171517	0.00410052	0.00801157	-0.00109754	-0.00583277	-0.00311144	-0.00519222	-0.00245475	-0.00399465	-0.00311559	0.00606691	0.000560837	-0.00360485	0.000634411	-0.005564	0.00609399	0.00640963	0.00618271	0.00515922	0.00603812	0.00573711	0.00598524	0.0061634	0.00618781	0.00538873	0.00530375	0.00552953	0.0054626	0.00596935	0.00569775	0.00564742	0.00548582	0.0055712	0.310715	0.605042	0.379471	0.739551	0.497071	0.16258	0.854504	0.343967	0.615081	0.33528	0.643485	0.470036	0.56844	0.309466	0.92159	0.523266	0.907933	0.317936
cg14498475	8	143781814	1237	0.00415295	0.00694466	-0.00148232	0.00582335	0.00126639	0.00265441	-0.00129104	-0.00159298	-0.00308597	-0.00876303	-0.00139353	0.000850435	0.00212212	0.00135113	0.000236137	-9.6832e-05	-0.00180635	-0.00528648	0.00455229	0.00475355	0.00438902	0.00372969	0.00414116	0.00433775	0.00412837	0.00435269	0.00447297	0.00363496	0.00384966	0.00396932	0.00409233	0.00438824	0.00407063	0.00387649	0.00411246	0.00408757	0.361623	0.144032	0.735563	0.118441	0.759753	0.540582	0.75449	0.714382	0.490247	0.0159192	0.71736	0.83035	0.604067	0.758161	0.953741	0.980071	0.66049	0.195905
cg23100803	8	143807693	1237	-0.00621062	-0.00455328	-0.00377997	0.00147403	0.000397516	-0.000945267	0.00821656	-0.00179707	0.00119314	-0.00526262	-0.00461505	0.00168793	0.00183949	-0.00190646	6.64127e-06	0.00219435	-0.00110781	0.00177995	0.00382584	0.00456968	0.00429646	0.00342972	0.0037332	0.00428117	0.00343716	0.00391389	0.00360596	0.00337377	0.00361978	0.00387319	0.00363443	0.00373876	0.00372588	0.00385799	0.00359919	0.00366123	0.104518	0.31905	0.378975	0.667354	0.915201	0.825251	0.016825	0.646125	0.740735	0.118793	0.202326	0.662983	0.612767	0.610109	0.998578	0.569504	0.75824	0.626853
cg20862496	8	143823734	1236	0.00536817	0.000158975	-0.00539577	0.000612125	-7.06177e-05	0.00214325	0.000840138	-0.00281167	-0.000353663	-0.00839685	-0.00278785	0.00140549	0.000640754	0.00455993	0.00159752	-0.00651933	0.00138092	-0.00284743	0.00570301	0.00602488	0.0059103	0.00508005	0.00580399	0.00554487	0.00568059	0.00577266	0.00609143	0.00520186	0.00495608	0.00505838	0.00510805	0.00572956	0.00562257	0.00552219	0.00541385	0.00556011	0.346557	0.978949	0.361272	0.90409	0.990292	0.699106	0.882425	0.626211	0.953702	0.106483	0.573768	0.781125	0.900175	0.426113	0.776313	0.237774	0.798667	0.608569
cg20108693	8	143823809	1237	-0.00239703	-0.00194015	0.00378164	0.000855166	-0.00118573	-0.00502213	0.00202163	0.000731972	0.00145073	0.000922386	-8.75149e-05	0.00281758	-0.000445681	-0.00339707	-0.00231071	0.00464794	-0.00190018	0.00548849	0.00417849	0.00426199	0.00428592	0.00364261	0.00406584	0.00396004	0.00407896	0.00411198	0.00421926	0.00366844	0.00357114	0.00356938	0.00376905	0.00413608	0.00399951	0.00400082	0.00382891	0.00385693	0.566199	0.648949	0.377593	0.814389	0.770569	0.204725	0.620159	0.858715	0.73097	0.801475	0.980449	0.429892	0.905872	0.411461	0.563434	0.245338	0.619704	0.15473
cg11855826	8	143823886	1237	0.00305819	0.00268873	0.0011437	0.00186361	0.000952274	-0.0031756	0.00137927	-0.00276884	-0.00146457	-0.00461161	-0.0026103	0.00133641	0.000694814	0.000952679	-0.00111409	-0.00469509	0.000769465	-0.00390367	0.00512949	0.00509632	0.00503377	0.00425929	0.00494479	0.00472584	0.00479774	0.00505309	0.00506558	0.00439721	0.00428644	0.00438721	0.00432837	0.004778	0.00462004	0.00476278	0.00440157	0.00465562	0.551043	0.597788	0.820263	0.661721	0.847287	0.501606	0.773742	0.583726	0.772488	0.29429	0.542546	0.760659	0.872467	0.841959	0.809445	0.324237	0.861224	0.401758
cg13411229	8	143823898	1234	-0.00688223	-0.00623719	-0.00646368	-0.00269889	-0.00155509	-3.03182e-05	0.00695203	0.00063533	0.00469292	-0.00540524	-0.00124388	0.00409922	0.00352151	-0.00307818	0.00184533	0.00161256	-0.00300387	0.00126557	0.00387903	0.00428801	0.00453002	0.00369914	0.00378166	0.00401743	0.00347955	0.00391811	0.00382152	0.00331853	0.00359297	0.003608	0.0038627	0.00372478	0.00397068	0.00383196	0.0037713	0.00358526	0.0760274	0.14579	0.153622	0.465635	0.680912	0.993979	0.0457201	0.871186	0.219438	0.103355	0.729194	0.255894	0.361942	0.408575	0.642118	0.673887	0.425738	0.724095
cg06565975	8	143823917	1237	0.00426398	0.0020273	0.000616663	0.00398006	0.00159764	-0.000877362	0.000967982	-0.00144569	-0.00103659	-0.005898	-0.0014026	-0.00192885	-0.000395017	0.000937411	-0.00273739	-0.0067206	0.00199412	-0.00630707	0.00545249	0.0057134	0.00562717	0.0048299	0.00543642	0.00543853	0.0052437	0.00558879	0.00547105	0.00489257	0.00471715	0.00498043	0.00486171	0.00540918	0.00504212	0.00522787	0.00492123	0.00515659	0.4342	0.722715	0.912737	0.409913	0.768852	0.871839	0.853543	0.795885	0.849725	0.22801	0.766206	0.698544	0.935243	0.862416	0.587196	0.198607	0.685325	0.221288
cg07441143	8	143824001	1237	-0.00044375	-0.0100222	0.00264524	-0.00281422	-0.00112822	-0.00590753	0.00935662	0.00867891	-0.00520342	0.000381032	-0.00397214	0.00379025	-0.00438984	0.00345178	0.00100888	-0.0021851	0.000200794	0.00685428	0.00569681	0.00662136	0.00631732	0.00494197	0.00559405	0.00613168	0.00506589	0.00593642	0.00544427	0.00500896	0.00540673	0.00539265	0.00531192	0.00572204	0.00550069	0.00562487	0.0056827	0.00545654	0.937912	0.130125	0.675414	0.569049	0.840166	0.335325	0.0647494	0.143748	0.339192	0.939363	0.462542	0.482146	0.40857	0.546347	0.854477	0.697668	0.971813	0.209059
cg26880549	8	143834539	1237	0.00445346	0.00179858	0.000210447	0.00450297	0.00410349	0.0009265	0.00265408	-0.00562736	-0.00288846	-0.00707459	-0.00573731	-0.00194211	-0.00253225	0.00248002	-0.00284104	-0.00545868	8.85599e-05	-0.00475589	0.00611874	0.00634955	0.00619183	0.00513853	0.00596945	0.006012	0.00577674	0.00617012	0.00614108	0.00533944	0.0053066	0.00549516	0.00542017	0.00602188	0.00563954	0.00578891	0.00532968	0.00571865	0.466712	0.776976	0.972887	0.380859	0.491821	0.877524	0.645917	0.36175	0.638105	0.185181	0.279624	0.723773	0.640364	0.68046	0.614422	0.345704	0.986743	0.405609
cg16733117	8	143835022	1235	-0.00357105	0.00933767	0.0081628	0.00105876	-0.0103404	-0.0138621	0.00182888	-0.00533724	-0.00466272	-0.0042567	0.00371172	0.0179741	0.00536954	-0.00268613	-0.00370169	-0.00439702	0.00448282	-0.00161344	0.00533597	0.00572118	0.00561714	0.00458378	0.00531211	0.00491004	0.00468255	0.0055776	0.00519034	0.00466533	0.00455413	0.00472554	0.00493046	0.0055017	0.00559087	0.00487422	0.00470065	0.00522076	0.503341	0.102654	0.14617	0.81733	0.0515859	0.00475447	0.696113	0.338615	0.369001	0.361552	0.415059	0.000142605	0.27613	0.625383	0.507909	0.367005	0.340256	0.757288
cg26653029	8	143844516	1237	0.00634635	-0.00349591	-0.00842848	0.00556966	0.00946332	-0.00566609	-0.00637092	0.00461969	0.0016495	-0.00400576	-0.0119352	0.00498371	-0.0001931	-0.00191978	-0.000851188	-0.00180457	-0.00660122	0.0042266	0.00625265	0.00667266	0.00675231	0.00545778	0.00620755	0.00659058	0.00593034	0.00669434	0.00662939	0.00548414	0.00536663	0.00605528	0.00620427	0.00604321	0.00654699	0.00600234	0.00583126	0.00630502	0.310112	0.600337	0.211945	0.307492	0.127387	0.38994	0.282692	0.490138	0.803503	0.46513	0.0261507	0.410488	0.975171	0.750731	0.896557	0.763686	0.257618	0.502631
cg13129675	8	143851241	1237	0.00886737	-0.00637996	-0.000820403	0.000720499	0.00427854	-0.00395471	0.00403295	0.00027041	0.00375493	-0.00792946	-0.00817431	0.00215567	-0.00113257	0.00135686	-0.00331834	0.00350332	-0.00640222	0.0057226	0.00438192	0.00439635	0.00441663	0.00383244	0.0048575	0.00420017	0.0039399	0.004502	0.00434457	0.00377817	0.00380344	0.00377592	0.00378804	0.0041829	0.00398085	0.00400336	0.00390884	0.00408621	0.0430086	0.146726	0.852638	0.850877	0.37842	0.346418	0.306016	0.952104	0.387434	0.0358385	0.0316196	0.568068	0.764951	0.745648	0.404521	0.381522	0.101447	0.161373
cg08530859	8	143851287	1237	0.00575384	0.00200334	0.0015399	0.0032998	0.00338669	1.76586e-06	0.00115787	-0.00375799	-0.00390402	-0.00774371	-0.00525766	-0.00234731	-0.00162268	0.00257998	-0.00232593	-0.00588277	-0.000420594	-0.00541503	0.00502106	0.00506276	0.00514672	0.00438161	0.00475966	0.00478827	0.00485375	0.00501992	0.00504542	0.00451357	0.00425705	0.00428606	0.00446438	0.00480309	0.00458187	0.00471283	0.0044482	0.00469272	0.251819	0.692326	0.764788	0.451389	0.476749	0.999706	0.811453	0.454089	0.439064	0.0862262	0.216813	0.583925	0.716252	0.591163	0.611708	0.211941	0.924669	0.248533
cg19877103	8	143851371	1237	0.00629999	0.000671206	0.00273307	0.00290268	0.00345911	-0.00101056	0.00333736	-0.0040178	-0.000136618	-0.00609036	-0.00369481	-0.00126197	-0.00183761	0.00327358	-0.00797399	-0.00264605	-0.0031772	-0.00648615	0.00492609	0.00521803	0.00538492	0.00432756	0.00521656	0.00478788	0.00483496	0.00526987	0.00523621	0.00453865	0.00455434	0.00465886	0.00460416	0.00500127	0.00509251	0.00485907	0.0046103	0.00486989	0.200931	0.897649	0.611775	0.502385	0.507265	0.832836	0.490033	0.445816	0.979185	0.179633	0.41721	0.786487	0.689806	0.512758	0.117389	0.586057	0.490727	0.182897
cg04350571	8	143856122	1237	0.00493877	0.00184768	0.00131179	0.00292252	0.0042727	0.000232162	0.000636975	-0.00256368	-0.00185539	-0.00513216	-0.00504627	-0.00188439	-0.000706739	0.00120139	-0.00220311	-0.00584417	-0.000552109	-0.00598903	0.00531053	0.00549867	0.0054984	0.00459671	0.00529242	0.0052111	0.00512831	0.00543414	0.00538083	0.00477911	0.00461359	0.00481925	0.00476954	0.00519741	0.00506079	0.00514186	0.00487761	0.00514598	0.352373	0.736853	0.811434	0.524917	0.41948	0.964465	0.901151	0.637089	0.730234	0.28288	0.274049	0.695788	0.882203	0.817196	0.663324	0.255711	0.909878	0.244494
cg10555383	8	143859990	1237	0.00373509	0.00210441	-0.00265077	0.00241625	0.00309793	0.00230025	0.000160869	-0.00276663	-0.00103057	-0.0046597	-0.000480273	-0.00316148	-0.00101406	0.0035941	0.000169201	-0.00432816	-0.00108423	-0.00526193	0.00525293	0.00533769	0.00542333	0.004532	0.00528674	0.00517923	0.00503544	0.00539013	0.00528038	0.00471648	0.00466469	0.00477101	0.00483761	0.00518426	0.00488421	0.00510894	0.00482639	0.00507265	0.477054	0.693393	0.625003	0.593927	0.557887	0.656948	0.974514	0.607757	0.845261	0.323171	0.917995	0.507559	0.833965	0.488138	0.972365	0.396898	0.822254	0.299589
cg13299640	8	143866171	1237	0.00420541	0.00177109	-0.000159884	0.00286564	0.000269379	0.00108195	0.00348233	-0.00426006	-0.00240958	-0.00732275	-0.00281957	-0.00222219	-0.00112596	0.000524674	-0.00337345	-0.00486644	0.000763736	-0.00275726	0.00534357	0.00545774	0.0053127	0.0044675	0.00509654	0.00506809	0.00509789	0.00524217	0.00518547	0.00449028	0.00454179	0.00458292	0.00472593	0.00510243	0.00476442	0.00492675	0.00462604	0.00502308	0.431279	0.745552	0.975992	0.521235	0.957847	0.83095	0.494549	0.416418	0.642162	0.102932	0.534728	0.627758	0.811686	0.918099	0.478914	0.32327	0.868869	0.583061
cg21307747	8	143866716	1237	0.0038172	0.0014651	-0.00672975	-0.00542966	-0.00187637	-0.000715978	-0.00200834	-0.00432725	0.0105529	6.87985e-05	-0.0030914	0.00513199	-0.00865	-0.00155467	0.00857245	-0.00521177	-0.0033622	-0.00777863	0.00678715	0.00689356	0.00690318	0.00626433	0.00631068	0.00688043	0.00600224	0.00644609	0.006318	0.00604367	0.00581604	0.00604889	0.00622197	0.00634455	0.00652668	0.00589879	0.00570797	0.00641056	0.573833	0.831692	0.329622	0.386074	0.766212	0.917122	0.737927	0.502031	0.0948603	0.990917	0.595052	0.396205	0.164458	0.806425	0.189032	0.376949	0.555837	0.224974
cg25451586	8	143866729	1237	0.0040878	0.00341072	0.00133821	0.00231776	0.0013878	-0.00216006	0.00224605	-0.00468964	-0.0027251	-0.00232867	-0.00284145	-0.00010609	-0.000244051	-0.00183467	-0.00245072	-0.00351467	0.00121648	-0.00274821	0.00440754	0.00460818	0.00450417	0.00384812	0.00439419	0.00427494	0.00424474	0.00451745	0.00437245	0.00391199	0.00374446	0.00404501	0.00395076	0.00436942	0.00420375	0.0043579	0.00404116	0.00424358	0.35369	0.459212	0.766387	0.546968	0.752135	0.61336	0.596711	0.299216	0.533124	0.551666	0.447948	0.979076	0.950743	0.674566	0.559905	0.419951	0.763397	0.517234
cg05660914	8	143866786	1237	0.00586828	0.0028417	-0.00020737	0.0036938	0.00264966	0.00480834	0.0029242	-0.00446623	-0.00343504	-0.00788623	-0.00578842	-0.00503952	-3.74459e-05	0.00189362	-0.00220104	-0.00450812	0.000849243	-0.00694222	0.00614924	0.00638251	0.00638409	0.00537847	0.00618299	0.00603917	0.00601097	0.00628173	0.006191	0.00569181	0.00536801	0.00566093	0.00553559	0.00598536	0.00590081	0.00596786	0.00577292	0.0059165	0.339926	0.656151	0.974087	0.492225	0.668258	0.42592	0.626628	0.477091	0.579001	0.165888	0.280891	0.373343	0.994603	0.751718	0.709143	0.450009	0.883047	0.24065
cg17252645	8	143867129	1237	0.00334848	0.005226	0.00301372	0.00122496	0.000225166	0.000466779	0.0013243	-0.00355345	-0.00210453	-0.0041389	-0.00111866	-0.000558788	0.000113093	8.35154e-05	-0.00205117	-0.00135869	7.99994e-05	-0.00248503	0.00433489	0.00447818	0.00409105	0.00362583	0.00402177	0.00396948	0.00409764	0.00435835	0.00410228	0.00370933	0.00356425	0.0036604	0.00384454	0.00410106	0.00372434	0.00391066	0.00378129	0.00385831	0.439849	0.243213	0.461328	0.735481	0.955352	0.906391	0.746555	0.414889	0.607941	0.264505	0.753632	0.878668	0.976532	0.983753	0.581808	0.728267	0.983121	0.519529
cg05800321	8	143867799	1237	0.00127685	0.00154751	-0.00307314	0.00286798	0.00069478	-0.000302166	-0.00314376	-0.00383014	-0.00537181	-0.00437251	0.00181721	-0.00373926	-0.0122585	0.00156171	0.000804581	-0.00979609	0.00569065	-0.0103785	0.00610465	0.0064453	0.00607853	0.0049684	0.00617168	0.00581495	0.00552208	0.00584206	0.00572145	0.00523542	0.00556888	0.00534937	0.00584059	0.00582862	0.00572521	0.00563439	0.00554203	0.00587556	0.834323	0.810253	0.613157	0.563775	0.910367	0.958558	0.569148	0.512072	0.347787	0.403617	0.744186	0.484547	0.0358313	0.788747	0.888239	0.0821007	0.304507	0.0773307
cg08209691	8	143868049	1237	0.00510469	-0.00367372	0.00531493	-0.000836873	0.0024073	-0.000999458	0.00265082	-0.00232404	-0.00535627	0.000458806	-0.00457168	-0.00140112	-0.00566153	0.000803076	-0.0102073	0.00166398	-0.00323418	0.000816961	0.0050675	0.00538229	0.00527431	0.00468996	0.00504711	0.00498586	0.00469005	0.00557175	0.00477088	0.00463462	0.00465374	0.00454244	0.00478906	0.00491151	0.0047396	0.00494648	0.00457639	0.0047165	0.313771	0.494887	0.313598	0.858378	0.633386	0.841122	0.571937	0.676597	0.261564	0.921142	0.325919	0.757739	0.237135	0.870118	0.0312703	0.736572	0.479747	0.862484
cg04811942	8	143868062	1237	0.00350262	-0.0064729	-0.00829852	0.00339679	0.00416515	0.00317103	0.00324239	-0.00364984	0.00293848	-0.0034576	-0.00569336	-0.0118008	-0.00300262	0.00410194	-9.08589e-05	-0.00949913	0.00355728	0.00326233	0.00738126	0.00745056	0.00759199	0.00627067	0.00711914	0.00861277	0.00693528	0.00739087	0.00710405	0.00655749	0.00657238	0.00748888	0.00704525	0.00660163	0.0073254	0.00686674	0.00681301	0.00756924	0.635123	0.384967	0.274366	0.588028	0.558505	0.71274	0.640127	0.621426	0.679142	0.598003	0.38635	0.115077	0.669969	0.534367	0.990104	0.166557	0.60158	0.66647
cg10140583	8	143868110	1237	-0.00643273	-0.000211767	0.00438642	-0.000942209	-0.00331358	-0.00446607	0.00271396	-0.00217244	-0.000628035	0.00208031	0.00364159	0.00304627	0.00219298	-0.00516391	-0.00472084	0.00517154	0.000567058	0.00665704	0.00449835	0.00454243	0.00441643	0.0037802	0.00406359	0.00412335	0.00423794	0.00442279	0.00435317	0.0037132	0.00357932	0.00384311	0.00394136	0.00442942	0.00420474	0.00418164	0.00394224	0.00403345	0.152712	0.962816	0.32061	0.803168	0.414825	0.278756	0.521915	0.623291	0.885287	0.575312	0.308963	0.427977	0.577936	0.243686	0.261547	0.216189	0.885626	0.0988493
cg09964873	8	143868136	1237	0.010887	0.00748562	0.0125569	0.00566404	0.00244078	0.00335219	-0.00186663	-0.00820443	-0.00261451	-0.00517516	0.000118902	0.00442357	-0.00543521	0.000294501	-0.0101749	-0.00238246	-0.000190307	-0.0073216	0.00598526	0.00639718	0.00584491	0.00506715	0.00600845	0.00577628	0.00551964	0.00624314	0.00597303	0.00509331	0.0051898	0.00543119	0.00520849	0.00577101	0.00518845	0.00549533	0.00561667	0.00534458	0.0689168	0.241943	0.0316864	0.263653	0.684578	0.561687	0.735228	0.188796	0.661589	0.309596	0.981722	0.415372	0.296703	0.959301	0.0498711	0.66462	0.972971	0.170714
cg14585892	8	143868158	1237	-0.00675028	-0.00324282	-0.00161123	-0.000177982	-0.00340202	-0.00924018	0.00630945	-0.00254974	0.00294402	-0.00701555	-0.00284132	0.00786567	0.000245262	-6.44055e-05	0.00144749	9.324e-05	0.00151	0.00266527	0.00350171	0.00391901	0.00401809	0.00327662	0.00367713	0.00415109	0.00328658	0.00379201	0.00354255	0.0030872	0.00355354	0.0036636	0.0034279	0.00395087	0.00338828	0.00331359	0.00327696	0.00341155	0.0538916	0.407978	0.688424	0.956681	0.354871	0.0260166	0.0548878	0.50133	0.405948	0.0230585	0.423956	0.031795	0.942961	0.986994	0.66923	0.977552	0.644949	0.434657
cg26466375	8	143868530	1237	0.0019076	0.000258529	0.0028248	0.00370008	-0.000445573	-0.0033292	0.00050375	-0.00266871	-0.00484847	-0.00505359	-0.00269288	0.00342287	-0.000546105	0.00189648	-0.00260873	-0.00485588	0.00163576	-0.00128214	0.0037952	0.00408259	0.00398397	0.00329155	0.00385558	0.00381664	0.00366463	0.00385839	0.00374365	0.00342863	0.00340217	0.00352294	0.00369948	0.00386559	0.0036414	0.00371633	0.00348377	0.00378738	0.615222	0.949508	0.4783	0.260964	0.907997	0.383053	0.890665	0.489148	0.19528	0.140498	0.428642	0.331251	0.882645	0.623706	0.473738	0.191337	0.638686	0.734965
cg02918648	8	143868844	1237	-0.00552525	0.00337625	-0.000623854	-0.00122785	0.000566788	-0.00351188	0.0059611	-0.00824907	-0.000197932	0.00474726	0.0027787	0.0030357	0.00696626	-0.00825488	-0.00222827	-0.00155405	-0.00125693	0.00875793	0.00470755	0.00490349	0.00511281	0.00466777	0.00498611	0.00495831	0.00422485	0.00482003	0.00428547	0.00408002	0.00423771	0.00448105	0.00472468	0.00497329	0.00463686	0.00451784	0.00455685	0.00465051	0.240515	0.491113	0.902885	0.792513	0.909497	0.47877	0.158256	0.0870047	0.963161	0.24461	0.512012	0.498119	0.140363	0.0969457	0.630832	0.73086	0.782676	0.0596704
cg17080283	8	143868856	1236	-0.00247831	-0.000601674	0.00712975	0.000875139	0.00175357	-0.00431909	0.00514209	-0.000342842	-0.000179899	0.00306478	0.00201226	0.00255424	-0.00262676	-0.00636984	-0.00537864	0.006857	-0.00310313	0.00590459	0.0046406	0.0049261	0.00474194	0.0039907	0.00452721	0.00438611	0.00481387	0.00465604	0.00461165	0.00403676	0.00390533	0.00403521	0.004056	0.00462827	0.00443636	0.00428783	0.00414554	0.00434295	0.593307	0.902788	0.132697	0.826421	0.698504	0.324762	0.285438	0.941302	0.968883	0.447722	0.606371	0.526741	0.517229	0.168732	0.22536	0.109781	0.454131	0.173963
cg02679028	8	143868917	1237	-0.00391667	-0.0008188	0.00408617	0.000150663	-0.00186342	-0.00493059	0.00183063	0.00121992	0.000553335	0.00171478	0.000847951	0.00287294	0.00189397	-0.00486281	-0.000278068	0.00421609	-0.000305617	0.00711999	0.00404661	0.00423968	0.00411041	0.00352406	0.00390357	0.00384662	0.00394445	0.00422309	0.00415063	0.00362691	0.00339996	0.00357416	0.00363613	0.00407765	0.00379438	0.00386619	0.00358687	0.00369322	0.333099	0.846859	0.320172	0.965899	0.633103	0.199914	0.642575	0.772682	0.893946	0.63636	0.803051	0.421508	0.602454	0.233046	0.94158	0.275492	0.932099	0.0538733
cg23436058	8	143869231	1237	0.0034708	0.00162299	0.0022751	0.00366327	0.00473289	-0.00217225	0.00274385	-0.00412914	-0.00582298	-0.00425918	-0.00506841	0.000482427	-0.00159311	-0.000925614	-0.00250509	-0.00252723	0.00043648	-0.00250528	0.0041327	0.00436538	0.00420423	0.00357393	0.00404856	0.00409646	0.00390885	0.00421642	0.00416148	0.00365658	0.00352386	0.00368003	0.00373769	0.00400771	0.00378691	0.00396284	0.00373275	0.00388529	0.400999	0.710051	0.588407	0.305365	0.242392	0.595921	0.482704	0.327431	0.161736	0.2441	0.150346	0.895702	0.669942	0.817347	0.508283	0.523649	0.906913	0.51905
cg01054454	8	143869334	1233	0.00319817	0.00294785	0.00281218	0.00383922	0.00144083	0.000812556	4.40138e-05	-0.00491948	-0.00137364	-0.00518614	-0.000940202	-0.00103866	0.00102048	0.00131879	-0.00590751	-0.00532127	0.00128902	-0.00335845	0.00468151	0.00500099	0.00497038	0.00427112	0.00508707	0.00471487	0.00491522	0.00494709	0.00495882	0.00452572	0.00419591	0.00431669	0.00443499	0.00480587	0.00483936	0.00476286	0.00477297	0.00474911	0.494513	0.555558	0.571537	0.368718	0.776998	0.863171	0.992855	0.320019	0.781773	0.251826	0.822698	0.809854	0.818016	0.783769	0.222192	0.263891	0.787109	0.479458
cg05585897	8	143869842	1237	0.00340869	0.000208587	0.0026297	0.00576178	0.00208139	0.000113421	0.00296817	-0.00194424	-0.00502852	-0.00599527	-0.00541867	-0.00308624	0.000289668	0.00146907	-0.00429091	-0.00599524	0.000285003	-0.0037069	0.00517894	0.00535531	0.00539337	0.00458137	0.00512566	0.00512305	0.00497347	0.00521674	0.00522752	0.0047725	0.00450499	0.00472272	0.00472282	0.00510937	0.00503706	0.00511274	0.00484347	0.00508169	0.51042	0.968931	0.625847	0.208517	0.684689	0.982337	0.55064	0.709378	0.336084	0.209039	0.229048	0.513442	0.951093	0.77371	0.394288	0.240953	0.953077	0.465719
cg21205222	8	143876783	1237	0.00472652	0.00655754	0.00395704	0.00307279	0.00126413	0.00540398	-0.00235775	-0.00354209	-0.00547567	-0.00384399	-0.00445249	-0.00651354	0.00441677	0.00273656	-0.0100778	0.000600959	0.00148563	0.00362406	0.00691922	0.00730723	0.00656802	0.0055891	0.00628953	0.0069561	0.00614882	0.00676509	0.00627148	0.00564749	0.00597971	0.00650534	0.00616431	0.00649076	0.00606584	0.00598742	0.00599233	0.00646104	0.494544	0.369503	0.546861	0.582468	0.840707	0.437235	0.701388	0.600568	0.382605	0.49609	0.456513	0.3167	0.473679	0.67331	0.0966331	0.92005	0.804195	0.574859
cg00417068	8	143926282	1237	0.00551885	0.000325149	-0.00738706	0.00168429	0.00195506	0.00346233	-0.00082354	-0.00406115	0.000117556	-0.00746291	-0.002028	-0.00523196	-0.00172799	0.00432388	-5.78926e-05	-0.00614691	0.00115416	-0.00427851	0.00691689	0.00716463	0.00706271	0.0058731	0.00698584	0.00701403	0.00661552	0.00705142	0.00683708	0.00603199	0.00596364	0.00663355	0.00639678	0.00697615	0.00661058	0.00661056	0.00625714	0.00659225	0.42494	0.963802	0.295596	0.77428	0.779585	0.621568	0.900931	0.56466	0.986282	0.216005	0.733811	0.430281	0.787057	0.535384	0.993013	0.352443	0.853657	0.516325
cg04517258	8	144094955	1237	0.00426069	0.00162157	0.00416285	0.0019597	0.00468904	-0.00213067	0.00230109	-0.00355516	-0.00554621	-0.00383354	-0.00443401	0.00143615	-0.0018166	0.00227615	-0.00267823	-0.00386383	-0.000884886	-0.00317337	0.00448119	0.00477169	0.00470101	0.00402046	0.00449235	0.00451023	0.00435231	0.0046098	0.00458248	0.0040776	0.00387664	0.00406424	0.00406049	0.00450661	0.00424009	0.00443253	0.00417256	0.00430822	0.341708	0.733983	0.375876	0.625953	0.296586	0.636635	0.59701	0.440578	0.226161	0.347143	0.252717	0.723817	0.654598	0.613511	0.527619	0.383373	0.83205	0.461375
cg20489847	8	144095483	1234	0.000986844	0.00325727	-0.000842647	0.000902196	-0.000134282	-0.00337836	0.00346047	-0.00736851	-0.00275066	-0.00422037	-0.00201822	0.0034582	-0.000559596	-0.000796073	0.00230862	-0.00281552	-0.00386656	-0.00513057	0.00442695	0.00487479	0.00503102	0.00428058	0.00466081	0.00460207	0.00444054	0.00463997	0.00458082	0.00412033	0.00395475	0.00417997	0.00424876	0.00453735	0.00456689	0.00446747	0.00429469	0.00438531	0.8236	0.504014	0.866984	0.833071	0.977015	0.462891	0.435809	0.112274	0.548192	0.305703	0.609821	0.408051	0.895215	0.860727	0.613199	0.528546	0.367954	0.242024
cg07011778	8	144105570	1237	0.00579425	0.00128399	0.000130405	0.00342567	0.00155406	-0.00285306	-0.00277232	-0.00426978	0.000879156	-0.00629184	0.0032326	0.00060347	-0.000319289	0.000943115	-0.00279246	-0.00208708	0.00169576	0.0027356	0.00438259	0.00477176	0.00419118	0.00378753	0.00436224	0.00413759	0.00414623	0.00437747	0.00428294	0.00389707	0.0039187	0.0040822	0.00432043	0.00433597	0.00405425	0.00414465	0.00413225	0.00425726	0.186133	0.787867	0.975178	0.365751	0.721651	0.49048	0.503727	0.329362	0.837362	0.106418	0.40942	0.882477	0.941088	0.827811	0.490966	0.61457	0.681533	0.520501
cg07770222	8	144120106	1237	0.000342545	0.00490584	0.000257308	0.00601214	-0.00288885	0.00453502	0.00627529	-0.0074246	-0.00437971	-0.00970831	0.0043259	-0.00329326	-0.000265653	0.00354506	-0.000184262	-0.00665236	-0.000118032	-0.0128422	0.00526875	0.00571706	0.00562581	0.00465157	0.00550757	0.0053466	0.00514328	0.00561606	0.0052425	0.00473803	0.0047036	0.00504856	0.00491082	0.00529716	0.00521225	0.00527697	0.005026	0.00510257	0.948163	0.390834	0.96352	0.196185	0.599914	0.396323	0.222429	0.186158	0.403479	0.0404602	0.35773	0.514197	0.956859	0.503344	0.971799	0.207439	0.981264	0.0118423
cg22915785	8	144120111	1237	0.00431146	-0.000375772	-0.000175263	0.00409272	0.00421398	0.00183487	0.000737669	-0.00130987	-0.00431194	-0.005001	-0.0034815	-0.00314219	-0.00181037	0.00571983	-0.000878649	-0.00596425	-0.00179079	-0.00474092	0.00533393	0.0054815	0.00549173	0.00468853	0.00525985	0.00537677	0.00510659	0.00538167	0.0055091	0.00471813	0.00462176	0.00485443	0.00465525	0.0052242	0.00496106	0.00510898	0.00469329	0.00503545	0.418913	0.945346	0.974541	0.382706	0.42304	0.732909	0.885142	0.8077	0.433807	0.289165	0.451279	0.517448	0.697359	0.273572	0.859423	0.243047	0.702784	0.346445
cg00002224	8	144120399	1237	0.00369513	-0.00239556	0.00813039	-0.00517181	0.00853285	-0.00726902	-2.32729e-05	0.00301941	-0.00478097	-0.000835691	-0.00589573	0.000392336	-0.000194723	-0.00800038	-0.00616409	0.00803559	-0.00339391	0.00611629	0.00453897	0.00480236	0.00479135	0.00414642	0.00463137	0.00501627	0.00431486	0.00459769	0.00419423	0.0040055	0.00401153	0.0045655	0.00440208	0.0048315	0.00475858	0.00457959	0.00430997	0.00453378	0.415593	0.617899	0.0897179	0.212288	0.0654162	0.147312	0.995696	0.511359	0.254331	0.834733	0.141644	0.931518	0.964718	0.0977464	0.195195	0.0793185	0.431015	0.177321
cg08540654	8	144120617	1237	0.00518619	-6.28107e-05	0.0013357	0.0039475	0.00358814	-0.000541455	0.00153036	-0.00119974	-0.00307851	-0.00389602	-0.00293055	0.000463681	-0.00186191	0.00181875	-0.00170692	-0.00355816	-0.00180041	-0.00286977	0.00445077	0.00481622	0.0047401	0.00402628	0.00445271	0.00451544	0.00439907	0.00464242	0.00456131	0.0041182	0.00391912	0.00416414	0.00401187	0.00447825	0.00428337	0.00439929	0.00410645	0.00429037	0.243924	0.989595	0.778107	0.326872	0.420339	0.904553	0.727929	0.796075	0.499728	0.344124	0.454606	0.911338	0.642576	0.684648	0.690263	0.418628	0.661071	0.503568
cg23287510	8	144156462	1233	0.00230635	-0.00030782	0.00292993	0.0036025	0.00264231	0.00208494	0.00117354	-0.00203627	-0.0022153	-0.00584253	0.000810791	-0.000225717	-0.00117848	0.0053681	-0.00185342	-0.00540154	-0.000139009	-0.00296312	0.00441017	0.00474784	0.00456295	0.00376119	0.00467055	0.00461145	0.00448839	0.00460145	0.0044178	0.00381149	0.00388903	0.00445284	0.00405849	0.00435155	0.00409954	0.0040658	0.00406634	0.0040888	0.601	0.948306	0.520801	0.33816	0.571571	0.651181	0.793736	0.658107	0.616056	0.125307	0.834853	0.959572	0.771531	0.21735	0.651194	0.184003	0.972729	0.468641
cg22258713	8	144267518	1237	0.00396855	0.00178602	-0.00241839	0.000886971	0.00359417	8.69385e-05	0.00284859	-0.000911988	0.00338559	-0.00631054	-0.00245229	-0.00215108	0.0030015	-0.000868259	-0.00242019	-0.00487254	-0.00210372	-0.00426046	0.00492237	0.00502756	0.00514335	0.00424624	0.00478761	0.0048842	0.00477322	0.00506756	0.00489559	0.00417099	0.00415709	0.00426036	0.00441898	0.00476399	0.00456155	0.00468608	0.00442507	0.0045667	0.420111	0.722405	0.638214	0.834539	0.45282	0.985798	0.550651	0.857179	0.489213	0.13029	0.555254	0.613625	0.496992	0.855383	0.595722	0.298437	0.634495	0.350851
cg23193613	8	144267725	1234	0.00328157	0.00140742	0.00248607	0.00454565	0.000686994	0.000516306	0.00314352	-0.0020204	-0.00207932	-0.00847327	-0.000715149	-0.00172676	0.00147992	0.000451765	-0.00400842	-0.00670503	0.000875052	-0.00570937	0.00449789	0.0048014	0.00488344	0.00422113	0.00475433	0.00469482	0.00461361	0.00470552	0.00471356	0.00420311	0.00403512	0.0042095	0.00410281	0.00455767	0.00458404	0.00464755	0.00429831	0.00438816	0.465647	0.769425	0.610695	0.281534	0.885107	0.91243	0.495645	0.667655	0.659115	0.043805	0.859327	0.681655	0.718317	0.921042	0.381885	0.149104	0.838681	0.193228
cg13453110	8	144278714	1237	-0.00490629	0.000754207	0.0136196	-0.00316072	-0.00830598	-0.0127531	0.00365118	-0.00113235	-0.00764964	0.00780722	0.00425749	0.00206551	-0.00341877	-0.00177815	-0.0100111	0.00733003	0.000703426	0.0088498	0.0051298	0.00473543	0.00474622	0.00423178	0.00413754	0.0045591	0.00453416	0.00436303	0.0043773	0.00375681	0.00388699	0.00397575	0.00442662	0.00424446	0.00424666	0.00413893	0.00374821	0.00424385	0.338856	0.873457	0.00411046	0.455123	0.0446996	0.00515348	0.420669	0.795225	0.080538	0.0376954	0.273377	0.603393	0.439924	0.675264	0.0184025	0.0765612	0.851136	0.0370398
cg14186103	8	144300961	1236	0.00339796	0.000826396	0.00532131	0.00748096	0.000670361	-0.000285591	0.00251403	-7.7931e-05	-0.00155431	-0.00767558	-0.00250186	-0.00325208	-0.00170335	-0.00229839	-0.00774213	-0.0016121	0.000848445	-0.00148198	0.00416078	0.00442474	0.00444055	0.00364653	0.00404082	0.00407381	0.00389373	0.00439263	0.00432291	0.00378276	0.00368364	0.00379045	0.00375615	0.00431941	0.00396299	0.00407888	0.00393774	0.00387852	0.41412	0.851843	0.230782	0.0402153	0.868238	0.944111	0.5185	0.985845	0.719182	0.0424488	0.497023	0.390911	0.6502	0.594652	0.0507474	0.692673	0.829405	0.702387
cg07028950	8	144302512	1237	0.00515956	0.000125233	0.00171387	0.00516566	0.0043065	0.00304451	-0.000204457	-0.0018015	-0.00480883	-0.00647331	-0.00466659	-0.00304216	-0.00338463	0.00579598	-0.000390237	-0.00509999	0.000484409	-0.00381064	0.00573923	0.00601434	0.00584544	0.00514738	0.00589718	0.00578347	0.00549827	0.00592581	0.00575652	0.0051721	0.0051217	0.0054093	0.00509647	0.00576169	0.0055048	0.00553556	0.00525076	0.00561658	0.368654	0.983387	0.76937	0.315594	0.465229	0.5986	0.970337	0.761121	0.403509	0.210722	0.362222	0.573848	0.506618	0.314439	0.943485	0.356886	0.926495	0.497479
cg27436283	8	144302544	1237	-0.00421603	0.000118403	0.00896914	0.00305342	0.00115793	-0.00637873	0.00404714	-0.00618187	-0.00626224	-0.000707537	-0.00159182	0.00593542	0.000747595	-0.0045111	-0.00275583	0.00159514	-0.00268163	0.00204009	0.00444715	0.00444746	0.00463002	0.0038704	0.00443327	0.00438142	0.00431698	0.00427098	0.00411187	0.00376218	0.0040295	0.00392702	0.00390039	0.00450065	0.00452167	0.00420811	0.00456893	0.00434691	0.343114	0.978761	0.0527245	0.430161	0.793945	0.145432	0.348506	0.147781	0.127767	0.850825	0.692812	0.130679	0.847999	0.316188	0.542212	0.704642	0.557252	0.638842
cg16017889	8	144303111	1237	0.00356578	-9.0767e-05	-0.00155257	0.00446266	0.00386148	0.00202763	0.00279125	0.000322031	-0.00289625	-0.00524236	-0.00599257	-0.00301863	-0.00116187	0.00399045	0.00103679	-0.000284382	-0.00319696	-0.00254519	0.00421053	0.00411431	0.0039998	0.00348131	0.0040445	0.00360038	0.00385388	0.00391685	0.00404202	0.00340851	0.00345749	0.00334783	0.00352502	0.00395564	0.00362208	0.00363771	0.00378208	0.00368735	0.397066	0.982399	0.697897	0.199881	0.339705	0.57332	0.4689	0.934474	0.473662	0.124044	0.0830576	0.367234	0.741697	0.31307	0.774694	0.937688	0.397948	0.490037
cg16816609	8	144317563	1237	0.00290694	0.00406792	0.00101354	0.0019039	0.0011826	0.00236101	0.00368548	-0.00606916	-0.00259912	-0.00363096	-0.00468044	-0.00308464	-0.00329731	-0.000765938	-0.0057254	5.61757e-05	0.00265543	-0.0062409	0.00512374	0.00535903	0.00507943	0.00452746	0.004983	0.00510554	0.00481751	0.00514327	0.00502125	0.00461648	0.00443067	0.00457168	0.00460117	0.00502437	0.00485443	0.00492862	0.00475469	0.00493942	0.570479	0.447806	0.841842	0.674103	0.812403	0.643766	0.444261	0.237992	0.604721	0.431562	0.290798	0.49985	0.473606	0.878836	0.238231	0.990906	0.576512	0.206414
cg12108146	8	144329866	1237	-0.00702811	-0.00415231	-0.0043424	0.00132234	-0.00243611	-0.00361336	0.00823519	4.59937e-05	0.00226457	-0.00471872	-0.00382824	0.00399519	0.00443382	0.000642718	-0.00234376	-0.00197957	-0.00152998	0.0011823	0.00376067	0.00427404	0.00415692	0.00367654	0.00384293	0.00379693	0.0033693	0.00380489	0.00367738	0.00325088	0.00345256	0.00327982	0.00368879	0.00393923	0.00393764	0.0034356	0.00363674	0.00346447	0.061644	0.33129	0.296199	0.719094	0.526134	0.341274	0.014518	0.990355	0.53802	0.146634	0.267511	0.223181	0.229375	0.870394	0.551697	0.564484	0.673973	0.732905
cg19504605	8	144339106	1237	-0.00350191	-0.0027009	-0.00542706	0.00795832	-0.00200266	-0.00184772	0.00587202	-0.00449083	0.00651172	-0.0089467	-0.000143232	0.00256242	0.00275471	-0.00347718	-0.00924823	0.00360437	0.00605295	0.0024752	0.00477291	0.00532369	0.00507617	0.00441433	0.00504185	0.00474671	0.00443093	0.00463498	0.00452355	0.00422626	0.00436877	0.00452251	0.00452841	0.00447382	0.00463194	0.00413138	0.00429632	0.00452257	0.463129	0.611919	0.285013	0.0714137	0.691215	0.697081	0.185093	0.332595	0.150004	0.0342656	0.973846	0.570992	0.542977	0.437024	0.0458665	0.382971	0.158874	0.584173
cg13261536	8	144343915	1231	0.00110555	0.0047711	0.000591363	-0.00290676	0.00411274	-0.000791975	-0.0038941	-0.0049002	3.36874e-05	0.0030851	-0.00465908	0.000460397	0.00208748	0.00284131	0.00187471	-0.00321864	-0.000476049	-0.00365967	0.00512951	0.00539608	0.00510459	0.00453456	0.00552839	0.00527463	0.00482458	0.00501856	0.00485116	0.00448942	0.00421955	0.00498122	0.00451145	0.00494941	0.00468098	0.00453975	0.00452753	0.00459853	0.829356	0.3766	0.907772	0.521508	0.456918	0.880648	0.419587	0.328859	0.994459	0.491961	0.269521	0.926359	0.643575	0.56592	0.688792	0.478331	0.91626	0.426128
cg20232550	8	144344793	1237	0.00313204	0.00976227	0.000477211	0.00407393	-0.000811409	0.00155837	-0.00195564	-0.00882679	-0.00275204	-0.00389735	-0.0033795	0.00493305	5.00555e-06	-0.00665083	-0.00368119	-0.00476366	0.00865269	-0.000852726	0.00487653	0.00488063	0.00502196	0.00461104	0.00496214	0.00497344	0.00420279	0.00507824	0.00469116	0.00431958	0.00430122	0.00438828	0.00459485	0.00427061	0.00433553	0.00459702	0.00425342	0.00444942	0.520699	0.0454781	0.924295	0.376957	0.870109	0.754024	0.641703	0.082183	0.557442	0.366923	0.432038	0.260953	0.999131	0.119388	0.39584	0.300086	0.0419223	0.848017
cg07294814	8	144348648	1237	-0.00783461	-0.00189648	-0.00193468	0.00178252	-0.00633899	-0.00169603	0.00916917	-0.00203784	0.00168883	-0.00663502	-0.00308558	0.0022385	0.00366151	-0.00231053	-0.00491871	-0.000564857	0.00254739	0.00421778	0.00443217	0.00472692	0.00486539	0.00382909	0.00451657	0.00488667	0.00415441	0.00451088	0.00427673	0.00379313	0.00424212	0.00432338	0.00434363	0.00428941	0.00442755	0.00393688	0.00430506	0.00415249	0.0771159	0.688267	0.690894	0.641559	0.160469	0.728537	0.0273074	0.651442	0.692926	0.0802528	0.467	0.604622	0.39925	0.590121	0.266597	0.885912	0.554039	0.309762
cg22857963	8	144358043	1236	0.00108233	-0.00713334	0.00144342	0.00297532	0.00186668	-0.00858033	0.00452019	0.00280663	-0.00253944	-0.00169138	0.00166366	0.00354747	0.0023318	0.00805519	0.0014209	-0.00035925	-0.00145596	-0.00458155	0.00467095	0.00513483	0.00479399	0.00382441	0.00500863	0.00470626	0.00424949	0.00463156	0.00457708	0.00393934	0.00401798	0.00420316	0.00443036	0.00439693	0.00450972	0.00443712	0.00437316	0.00411399	0.816759	0.164769	0.763346	0.436579	0.709377	0.0682772	0.287464	0.544529	0.57902	0.667665	0.678836	0.398669	0.598663	0.066951	0.752705	0.93547	0.739187	0.265429
cg14825413	8	144358566	1237	-0.00391529	-0.00345076	-0.0152308	-0.00777673	-0.00441262	0.00406903	0.00843687	-0.00595606	0.00741953	0.00205487	-0.000965801	0.000423005	0.00560471	-0.0050279	0.00414045	0.00720585	0.00918099	-0.0017338	0.00559524	0.00586985	0.00598377	0.00497562	0.00566965	0.00582739	0.00527894	0.00589211	0.005584	0.0049963	0.00514632	0.00520236	0.00543485	0.00539291	0.00537811	0.00489522	0.00510234	0.00535363	0.484081	0.556614	0.0109166	0.11806	0.4364	0.485014	0.109996	0.312086	0.183942	0.680868	0.851137	0.935195	0.302422	0.351174	0.441377	0.141016	0.0719608	0.746047
cg06070970	8	144359074	1226	0.00375007	-0.00183023	0.000118029	0.0008051	0.000413108	0.0012304	0.001432	-0.00144444	-0.00186297	-0.00318522	-0.00141781	-0.000827453	-0.000120165	0.00165558	0.000172026	-0.0030319	0.0036541	-0.00318638	0.00399921	0.00421352	0.00425823	0.00346004	0.00386665	0.00381884	0.00393622	0.00403763	0.00403255	0.00362104	0.00336769	0.00346213	0.00380069	0.00388599	0.00380206	0.00379152	0.00380941	0.00383667	0.348397	0.66402	0.977887	0.816006	0.914917	0.747308	0.716007	0.720535	0.644094	0.379053	0.673753	0.811105	0.974778	0.67008	0.963912	0.423911	0.337444	0.406253
cg03894796	8	144361315	1237	0.00747728	0.00322437	0.00383405	0.00307826	-0.000279595	0.000456552	0.00179496	-0.00306433	-0.0050405	-0.00730375	-0.000380303	-0.00010454	-0.00455373	0.00446368	-0.00288755	-0.0059343	0.00334532	-0.00607339	0.00600499	0.00628871	0.0062474	0.00529371	0.00597701	0.00595257	0.00562817	0.006181	0.00595914	0.00538885	0.00503038	0.0055264	0.00548561	0.00578131	0.00595603	0.00573344	0.00549783	0.00571886	0.213066	0.608145	0.539412	0.560908	0.96269	0.938863	0.749784	0.62006	0.397641	0.175308	0.939736	0.984908	0.40647	0.440062	0.62781	0.300654	0.54287	0.288238
cg06727954	8	144363045	1237	0.0035049	0.00327229	0.000916755	0.00248082	0.00139012	-7.83516e-05	0.00177717	-0.00476323	-0.00294787	-0.0053048	-0.00430109	-0.00126352	9.27443e-05	-0.000611532	-0.00408417	-0.00385876	-6.95395e-06	-0.00560957	0.00506316	0.00531882	0.00534846	0.00442606	0.00511051	0.00485985	0.00495247	0.00514037	0.00506351	0.00454797	0.0045032	0.00461093	0.00468318	0.0050205	0.00493335	0.00503276	0.00479191	0.00489436	0.488789	0.538404	0.863905	0.575136	0.785613	0.987137	0.719711	0.354118	0.560446	0.243448	0.339518	0.784064	0.9842	0.903052	0.407744	0.443243	0.998842	0.251741
cg02530860	8	144371537	1227	0.0213801	0.00688566	-0.00131389	0.00335943	-0.00380178	-0.00194531	0.006951	-0.00367559	0.00355945	-0.00399491	0.000880358	-0.00414425	0.00112386	0.00358714	0.00279629	-0.00274938	-0.000310434	-0.00393817	0.00401203	0.00385009	0.0041762	0.0036408	0.00360316	0.00402387	0.00444782	0.00369019	0.00407901	0.00334625	0.00355855	0.0035763	0.00364782	0.00389125	0.00385751	0.00355332	0.0035604	0.0035031	9.8747e-08	0.0737044	0.753055	0.356155	0.291369	0.628781	0.118103	0.319229	0.382867	0.232538	0.804604	0.246534	0.758014	0.356609	0.468516	0.43908	0.93052	0.260931
cg03151810	8	144371745	1237	-0.00466696	-0.000966128	0.000864963	-0.000741211	-0.0012801	-0.00239283	0.000249125	0.00129712	0.00117862	0.00200154	0.00314602	0.00324904	-0.000721269	-0.00396635	0.000166895	0.00781732	-0.0017516	0.00298011	0.004244	0.00467814	0.00440434	0.00412882	0.00431398	0.00437294	0.00416722	0.0044643	0.00431299	0.00386086	0.00372894	0.00376444	0.00383546	0.00430909	0.00424727	0.00414819	0.00392064	0.00394119	0.27148	0.836385	0.844306	0.857528	0.766671	0.584247	0.952329	0.771393	0.784643	0.604166	0.39885	0.38809	0.850835	0.357332	0.968656	0.0594953	0.655046	0.449563
cg11388673	8	144371779	1235	0.00417246	-0.00113608	0.000479117	-0.000394633	0.00421605	0.00519325	0.00143951	-0.0013783	1.47215e-05	-0.0049668	-0.00215955	-0.00289671	-0.00177806	0.00320569	-0.0019935	-0.000981381	-0.000583032	-0.0038117	0.00428042	0.00442629	0.00422619	0.00361387	0.00432875	0.00416129	0.00416546	0.00439568	0.00410386	0.00354075	0.00361137	0.00369921	0.00384925	0.00421788	0.00390592	0.00401945	0.00371325	0.00381578	0.32967	0.797436	0.909738	0.913044	0.330074	0.212035	0.729657	0.753857	0.997138	0.160691	0.549849	0.433592	0.644135	0.447241	0.609785	0.807108	0.875234	0.317828
cg08799779	8	144371965	1237	0.00363846	0.00341936	0.000326212	0.00145151	0.00554177	0.00267577	-0.00262824	-0.000106477	-0.00388857	-0.00401332	-0.0050869	-0.00334549	-0.00122276	0.00116366	0.000261556	-0.00222353	-0.00109604	-0.00606551	0.00465097	0.00479015	0.00477039	0.00394844	0.00447899	0.00441688	0.00437849	0.00477222	0.00470656	0.00400181	0.00414624	0.004109	0.00410673	0.0046078	0.00432592	0.00433735	0.00417184	0.0043127	0.434038	0.475331	0.945481	0.713159	0.215982	0.544644	0.548332	0.982199	0.408689	0.31592	0.219871	0.415538	0.765898	0.800623	0.951787	0.608199	0.792763	0.159597
cg06452707	8	144380792	1237	0.0043485	-0.00037807	0.00304709	0.00516518	0.00268161	0.0017235	-0.000415157	0.000430188	-0.00273183	-0.006678	-0.00364413	-0.00361149	-0.00108614	0.00292231	-0.0068409	-0.00611878	-0.00130256	-0.00267605	0.00420907	0.00445989	0.00437461	0.00388578	0.00425922	0.00417008	0.00408283	0.00421962	0.00431348	0.00361412	0.00356404	0.00376026	0.00382712	0.00433459	0.00384383	0.00405252	0.00376932	0.00378433	0.301545	0.932443	0.486091	0.183765	0.528955	0.679387	0.919008	0.918797	0.526522	0.064638	0.306558	0.336836	0.776562	0.500194	0.0751235	0.131077	0.729666	0.47948
cg19774973	8	144420279	1237	0.00422	0.00142521	-0.00388855	0.000527675	0.00248548	0.00339831	-0.00330447	-0.000742858	-0.00221624	-0.003115	-0.00260388	-0.00279133	-0.00167477	0.00396477	0.00150789	-0.00489921	0.000692308	-0.00563668	0.00518787	0.00531068	0.00525108	0.0043879	0.00495265	0.00488969	0.00500895	0.00529379	0.00520544	0.00452713	0.00440603	0.00451283	0.00471911	0.00501477	0.0047762	0.00493062	0.00453815	0.00489313	0.415968	0.788417	0.458982	0.90428	0.615773	0.487058	0.509439	0.888402	0.670287	0.491406	0.554533	0.536225	0.722671	0.429166	0.752223	0.320403	0.878751	0.249338
cg11790624	8	144423903	1237	-0.00646634	-0.00490958	-0.00721369	-0.0034017	0.00131805	-0.00268319	0.00399155	0.00115947	0.0051546	-0.00411731	-0.0011566	0.00489749	0.00117783	0.000314865	0.00812275	0.00134582	1.90012e-05	-0.000398116	0.00434578	0.00472958	0.00415352	0.00370473	0.00423173	0.00449136	0.00393432	0.00427187	0.00397066	0.00354839	0.00410316	0.00397275	0.00427696	0.00422304	0.00410577	0.00398089	0.00429311	0.00420004	0.136761	0.299243	0.0824282	0.358512	0.755445	0.550233	0.310321	0.786067	0.194228	0.245914	0.778036	0.217662	0.783018	0.940566	0.0478865	0.735311	0.996469	0.924483
cg26804364	8	144427181	1237	-0.00439844	0.00793026	-0.00133569	0.00321734	-0.00029062	0.00636355	-0.00203705	-0.00432758	1.09596e-05	-0.00711923	-0.00644018	-0.00911022	0.00157034	0.00428578	0.00211015	-0.0034487	-0.00230798	-0.0118503	0.00595885	0.00619337	0.00601553	0.00467324	0.00582136	0.00515353	0.00555168	0.00567895	0.00599992	0.00499161	0.00520598	0.00548129	0.00562468	0.00561501	0.00535759	0.00510572	0.00516616	0.00547916	0.460432	0.200389	0.824283	0.491163	0.960184	0.216908	0.713674	0.446037	0.998543	0.153799	0.21606	0.0965013	0.780101	0.445301	0.693683	0.499386	0.655056	0.0305576
cg03252369	8	144428013	1237	-0.00264033	0.00730071	-0.000227366	-0.00653498	-0.0102887	0.0003121	0.00286692	-0.00325856	-0.00556285	0.000343325	0.000404489	-0.00117558	0.00596792	-0.00436523	0.00295949	0.0031042	0.00436417	-0.00135843	0.00482802	0.00477114	0.00459671	0.00388674	0.00468143	0.00442014	0.00451996	0.00504068	0.00443761	0.00404256	0.00440313	0.00401161	0.00441356	0.00474652	0.00428448	0.00430624	0.00422611	0.00434583	0.584464	0.125971	0.960551	0.0926942	0.0279658	0.943709	0.525898	0.517986	0.209998	0.932319	0.926806	0.769487	0.176318	0.357746	0.489726	0.470995	0.301759	0.754597
cg22123784	8	144437507	1237	0.004314	-0.000283833	-0.00452114	-6.38885e-05	0.00594969	0.00261212	0.00136659	-0.00304029	-0.00223046	-0.00297119	-0.00219251	-0.0021341	0.000642373	0.00290131	0.00172733	-0.00372631	-0.000236718	-0.00454339	0.00596994	0.00632027	0.00623332	0.00512198	0.00578011	0.00573802	0.0057327	0.00613967	0.006095	0.00544204	0.00508624	0.00539601	0.0053865	0.00590267	0.00568579	0.00572706	0.00540055	0.00573855	0.469913	0.96418	0.468257	0.990048	0.303321	0.648943	0.811582	0.620467	0.714403	0.585087	0.666419	0.692477	0.905073	0.623055	0.761282	0.515272	0.965038	0.428517
cg10643493	8	144471690	1237	0.00251666	0.00210875	0.00331111	0.00135084	0.00526778	-0.000224008	0.00135945	-0.00505966	-0.00512386	-0.00409351	-0.00513251	-0.000695907	-0.000559411	0.00250445	-0.0029448	-0.00352586	-0.00217607	-0.0044451	0.0050423	0.00523477	0.00507946	0.00433833	0.00491373	0.00486434	0.00480515	0.00504632	0.00517627	0.00445678	0.00425571	0.00444398	0.00439127	0.00485298	0.004716	0.00471922	0.00448362	0.00462245	0.617703	0.68707	0.51449	0.755517	0.283697	0.963269	0.777241	0.316033	0.322236	0.358363	0.227807	0.875564	0.89863	0.60581	0.532347	0.454986	0.627436	0.336234
cg04208996	8	144488011	1237	0.00617677	0.00408859	0.00329334	0.0033878	0.00415584	-0.00100772	0.00182943	-0.00238371	-0.00205067	-0.00650793	-0.00225409	-0.00121924	-0.000856805	0.000883672	-0.00359618	-0.00353929	-0.000125517	-0.00250917	0.00496897	0.00515079	0.00475272	0.00414846	0.00479062	0.00468425	0.00465069	0.00493748	0.00479737	0.00429674	0.00426078	0.00430158	0.00424603	0.00468571	0.00437291	0.00456931	0.00441087	0.00459032	0.213843	0.427325	0.488349	0.414134	0.385671	0.829667	0.694049	0.629253	0.669046	0.129869	0.596782	0.776839	0.840081	0.850415	0.410863	0.438588	0.977298	0.584638
cg03417055	8	144501878	1237	0.00260614	0.00477212	-0.00172714	0.001264	-0.00686526	0.00412944	-0.000815368	-0.00287876	-0.00269395	-0.0049829	0.00224436	-0.0014361	0.000931321	0.0108795	-0.00330688	-0.00201275	-0.00155174	-0.00438148	0.00701239	0.00672825	0.00664377	0.00640619	0.00711995	0.00688935	0.00618145	0.00695088	0.00694215	0.00579928	0.00653296	0.00674219	0.00622897	0.00669555	0.0066089	0.00632354	0.0061291	0.00704075	0.710155	0.478159	0.794891	0.843586	0.334932	0.54891	0.895059	0.678759	0.697974	0.390216	0.731189	0.831325	0.881148	0.104186	0.616817	0.750261	0.800133	0.533742
cg19262377	8	144503586	1237	0.0019046	0.00616154	5.51324e-05	0.00316418	0.00172011	0.00150987	-0.00205863	-0.00564743	-0.0021777	-0.00367232	-0.00329165	-0.00199776	0.000411271	0.0045591	-0.00358579	-0.00419927	0.00282726	-0.00512286	0.00571334	0.00578377	0.00582835	0.00480579	0.00574162	0.00530412	0.00562991	0.00573782	0.00558303	0.00498196	0.005048	0.00494078	0.00508787	0.00565032	0.00534998	0.0051826	0.00506887	0.00533919	0.738862	0.286734	0.992453	0.510275	0.764493	0.775905	0.71462	0.324994	0.696495	0.461047	0.514357	0.685962	0.935574	0.419739	0.502702	0.417789	0.577001	0.337316
cg05799038	8	144503807	1237	-0.00154505	0.00508196	-0.00436505	0.00123532	-0.00311633	0.0034396	0.000675722	-0.00502696	-0.00317978	-0.00864783	8.36613e-06	-0.00070272	0.0012057	0.00460726	0.00274994	-0.00630487	0.00573721	-0.00743106	0.00667913	0.00712464	0.00698569	0.00582329	0.00700219	0.00665047	0.00644091	0.007049	0.00669062	0.00601177	0.00602078	0.00623215	0.00640408	0.00660318	0.00633378	0.00638052	0.0061816	0.00641108	0.817062	0.475664	0.532065	0.832003	0.656283	0.605019	0.916446	0.475756	0.634602	0.150297	0.998891	0.910223	0.850665	0.485344	0.664165	0.323082	0.35335	0.246417
cg18527669	8	144509298	1237	-0.0118097	-0.00078845	-0.00380945	-0.00153711	-0.00308047	-0.00860575	0.00807653	-0.00677753	0.00264693	-0.00501375	0.00114961	0.00987299	0.00656493	0.00262084	0.00598873	0.00357189	-0.000554162	0.00333025	0.00409188	0.00471969	0.00447706	0.00383892	0.00387401	0.00402372	0.00391401	0.00422344	0.0038942	0.00361635	0.00387973	0.00381234	0.00376046	0.00423191	0.00385369	0.0040362	0.00379065	0.00369139	0.0039	0.867326	0.394835	0.688861	0.42652	0.0324554	0.0390661	0.108551	0.496688	0.165621	0.766992	0.00960471	0.0808494	0.535716	0.120179	0.376176	0.88377	0.366969
cg06187336	8	144513898	1237	0.00264023	0.00107433	0.00140029	0.000699864	0.000867413	-0.00372817	0.000805506	-0.00246233	-0.0031983	-0.00111663	0.00269442	-0.00136812	0.00243674	0.00309288	-0.00230884	-0.00635579	-0.0025084	-0.00488969	0.00528326	0.00559771	0.00552975	0.00463328	0.00515848	0.00538712	0.004947	0.00533797	0.00525171	0.00469875	0.00442418	0.00474693	0.00489956	0.00527879	0.00516704	0.00511377	0.00481692	0.00507161	0.617262	0.847802	0.800092	0.879935	0.866463	0.488904	0.870655	0.644594	0.542524	0.812157	0.542511	0.773185	0.61895	0.557938	0.65499	0.213913	0.602543	0.33498
cg12244957	8	144536872	1232	0.00447364	-0.00125362	0.00272362	0.00408108	0.000539401	0.000257655	0.00032232	-0.0002577	-0.00112564	-0.00634424	-0.00150575	-0.00213379	-0.000452199	0.00311237	-0.00421742	-0.00392329	-0.000264148	-0.00241152	0.0041826	0.00450345	0.00446483	0.00380295	0.00441331	0.00422994	0.00427614	0.00428697	0.00450506	0.00399986	0.00375577	0.00388441	0.00385176	0.00438564	0.00428247	0.0043545	0.00399792	0.00406307	0.284807	0.780728	0.54185	0.28321	0.902724	0.951429	0.939915	0.952066	0.802695	0.112713	0.688481	0.582786	0.906543	0.477906	0.324717	0.367602	0.947321	0.552831
cg24472867	8	144561585	1237	-0.00608638	0.00116106	-0.00182883	-0.00214635	-0.00243581	-0.00132122	0.000672627	0.00014173	0.00327733	0.00369591	0.00518832	-0.000107723	0.000609331	-0.00408683	0.0025172	0.00615358	-0.00116502	0.00455771	0.00416915	0.00446341	0.00422247	0.00358554	0.00401589	0.00391886	0.00404624	0.00422314	0.00434587	0.00365384	0.00350228	0.00366459	0.0037362	0.00399495	0.00378143	0.00390744	0.00383833	0.00394706	0.144328	0.794765	0.664929	0.54943	0.544155	0.736008	0.867972	0.973228	0.450775	0.31177	0.138498	0.976549	0.870449	0.306308	0.505619	0.115294	0.761491	0.24821
cg26361535	8	144576604	1237	0.00228459	-0.00503971	0.00142753	0.00488955	0.00383249	-0.00465256	0.002444	0.00710405	0.00224027	-0.00296494	0.000217408	0.00245888	0.00206178	-0.000372613	-0.00714553	0.000134819	-0.00340624	-0.00604505	0.00427512	0.00460088	0.00467449	0.00372598	0.00444591	0.00448535	0.00396855	0.00444854	0.00421389	0.00375183	0.00385891	0.00403484	0.004057	0.00418402	0.00478908	0.00414961	0.00437284	0.00450611	0.59307	0.273351	0.760072	0.189423	0.388674	0.299606	0.537999	0.110279	0.594976	0.429374	0.955072	0.542251	0.611311	0.929037	0.135687	0.974082	0.436007	0.179751
cg24974704	8	144577238	1237	-0.00136904	0.00336076	-0.00208811	0.000579655	-0.00220784	0.00218568	0.00252573	-0.00449486	0.00147798	-0.00658805	-0.00280094	-0.00208606	0.00220428	0.00380141	-0.00487339	-0.00715426	0.00452012	-0.00542584	0.00566517	0.00606107	0.00568785	0.0047877	0.00578254	0.00552621	0.0056124	0.00590397	0.0057269	0.00501051	0.00494084	0.00502859	0.00530082	0.00574763	0.00529116	0.00522721	0.00553394	0.0053427	0.809044	0.579249	0.713532	0.903634	0.702602	0.692466	0.652691	0.446461	0.796347	0.188562	0.570786	0.678258	0.67753	0.508364	0.357028	0.171107	0.414043	0.309838
cg25834632	8	144590015	1237	0.00181114	-0.00113653	0.00227269	0.00607411	0.00879879	0.000666789	0.00260629	-0.00436497	-0.00505056	-0.00131537	-0.0113276	-0.00103166	-0.00198347	0.00116248	-0.00731775	-0.00285139	-0.000501143	-0.00267734	0.00386628	0.00428327	0.00422547	0.00371869	0.00405492	0.00417502	0.00384439	0.00408359	0.00418274	0.00365754	0.00344422	0.00365118	0.00369214	0.00409816	0.0039091	0.00389743	0.00380258	0.00379854	0.639465	0.790746	0.590677	0.102385	0.0300143	0.87311	0.497806	0.285113	0.227248	0.719122	0.00100594	0.777517	0.591119	0.776673	0.0612097	0.464407	0.89515	0.480914
cg09961689	8	144590068	1237	0.00511648	-0.000851198	-0.000190414	0.00300571	0.00219553	0.000465772	0.00325938	0.00098023	0.000942043	-0.00870083	-0.00434961	-0.00263168	-0.00214304	0.00169535	-0.00280919	-0.0046281	-0.00205233	-0.00488247	0.00495299	0.00487288	0.00501397	0.00435482	0.00512513	0.00459394	0.00501211	0.00489541	0.00512077	0.00428511	0.00413805	0.00408665	0.00428579	0.00458151	0.00450634	0.00449255	0.00463207	0.00464901	0.3016	0.861331	0.969706	0.490066	0.66837	0.919242	0.515498	0.841297	0.854041	0.0423081	0.293201	0.519595	0.617051	0.711352	0.53303	0.302929	0.657716	0.293618
cg05635014	8	144626791	1237	0.00239338	0.00155417	-0.000123741	-0.000870951	0.000669187	0.00748546	-0.000721802	-0.00249997	-0.00408643	-0.00453462	-0.00264397	-0.00367069	0.00333534	0.000903696	-0.00428604	-0.0027466	0.00150612	-0.0042336	0.00542292	0.00590412	0.00547943	0.00479264	0.00523647	0.00528637	0.00516688	0.00556536	0.00528875	0.004701	0.00467706	0.00490461	0.00495404	0.00532769	0.00503782	0.00493532	0.00477796	0.00513872	0.658963	0.79237	0.981983	0.855797	0.898312	0.156778	0.888899	0.653286	0.439721	0.334742	0.571866	0.45421	0.500784	0.865307	0.394896	0.577855	0.752593	0.410017
cg18649319	8	144631768	1237	0.017163	0.00307443	-0.00399651	0.0120379	0.00735796	-0.00805392	-0.0221108	0.0138573	0.00532376	-0.00449485	-0.0110028	0.00140898	-0.0113411	-0.00580512	0.00417858	-4.05037e-05	-0.0154817	-0.00246752	0.00971628	0.0102575	0.00998294	0.00852262	0.00991387	0.0103823	0.00852959	0.00969523	0.00925072	0.00820209	0.0087167	0.00884093	0.00903874	0.00938872	0.00919764	0.00851992	0.0084555	0.00905284	0.0773257	0.764386	0.688911	0.157813	0.457973	0.437905	0.00953518	0.15292	0.564956	0.583683	0.206853	0.873377	0.209579	0.536372	0.649606	0.996207	0.0671059	0.785185
cg00404280	8	144631887	1237	0.00685888	-4.57817e-05	0.00203562	0.0054899	0.00437339	-0.00287542	-0.00187935	-0.00213267	-0.00296815	-0.00232306	-0.00107904	-0.00203631	-0.00494816	-0.00114369	-0.00881661	-0.00661512	-0.00304031	0.000236076	0.00442343	0.00486025	0.0046376	0.0039024	0.00467107	0.00422423	0.0041778	0.00463476	0.00428582	0.00397477	0.00402699	0.00412719	0.00401696	0.00413994	0.00408526	0.00424011	0.0039432	0.00417117	0.121003	0.992484	0.660706	0.159486	0.349134	0.496063	0.652825	0.645411	0.488591	0.558917	0.788737	0.621738	0.218017	0.782351	0.0309163	0.11873	0.440692	0.954866
cg10438391	8	144631915	1237	0.00473767	0.00467384	-0.00818426	0.00230436	0.00228625	0.00530329	-0.00251897	-0.00739352	0.000690267	-0.00525234	-0.00573621	-0.00598013	-0.0035523	0.00444629	0.00321631	-0.00469586	0.000186082	-0.00575205	0.0065648	0.00686116	0.00699011	0.00566191	0.00668854	0.0064404	0.00637227	0.00671911	0.00666685	0.005924	0.00576105	0.00598421	0.00607487	0.00654719	0.00622565	0.00622718	0.00599973	0.00622166	0.470493	0.495743	0.241665	0.684013	0.732489	0.410257	0.69262	0.27117	0.917537	0.375283	0.319402	0.317641	0.558714	0.497066	0.60542	0.450795	0.975258	0.355216
cg23106378	8	144631921	1236	0.0059604	0.00173466	-0.000509396	-0.000373797	0.00082546	0.00188352	-0.00163903	-0.00274718	0.00170029	-0.00060447	-0.00188882	-0.00285195	-0.00282406	0.00179389	-0.00467728	-0.00327427	0.000102835	-0.00462797	0.00475639	0.00458172	0.00473008	0.00405371	0.00462158	0.00437188	0.00456236	0.00468629	0.00458863	0.00425055	0.00395961	0.00407352	0.00423872	0.00435156	0.00449797	0.0043914	0.00421934	0.00424811	0.210157	0.704981	0.914239	0.92653	0.858244	0.666595	0.719407	0.55773	0.710977	0.886914	0.633347	0.483853	0.50525	0.680162	0.298403	0.455904	0.980556	0.27597
cg00036352	8	144636448	1237	0.00890965	-0.0134006	0.000797156	0.0043777	0.00380627	0.00217437	-0.00164399	0.000552336	0.000668449	-0.00260752	-0.00419995	-0.00755253	0.00342863	0.00210825	-0.000345752	-0.000268996	-0.00792711	-0.00538102	0.00676555	0.00736047	0.0071682	0.00603778	0.00660607	0.00672308	0.00653505	0.00685565	0.00620421	0.00628847	0.00562524	0.00631045	0.00643319	0.00696829	0.006342	0.00620728	0.00581875	0.00620383	0.187868	0.0686658	0.911452	0.468421	0.564495	0.746378	0.801378	0.935787	0.914201	0.678398	0.455289	0.231373	0.594061	0.762234	0.956523	0.965434	0.173091	0.385739
cg20583945	8	144636462	1237	0.00832071	-0.00217762	0.00439563	0.00919913	-0.00114411	0.00267145	-0.00110342	-0.0025536	-0.000433129	-0.0107366	-0.000165279	-0.00363159	-0.0029207	9.24533e-05	-0.00822905	-0.0089842	-0.00172256	0.000424836	0.00453363	0.00475162	0.00467833	0.0041324	0.0044488	0.00434436	0.00380836	0.00426661	0.00419708	0.00382053	0.00372278	0.00380238	0.00427817	0.00442245	0.00426654	0.00403414	0.00403968	0.00430961	0.0664567	0.646744	0.347437	0.0260077	0.797045	0.538605	0.772019	0.549501	0.917806	0.00495031	0.964588	0.339536	0.494796	0.983321	0.0537631	0.0259445	0.66981	0.921473
cg02920817	8	144640043	1237	0.00733047	0.00300162	0.0052003	0.00536295	0.0035638	-0.00311911	-0.000631874	-0.0026412	-0.00578079	-0.00435023	-0.0061315	0.00153212	-0.000490596	-0.00158462	-0.00477154	-0.00600311	-0.00106667	-0.00285041	0.00501488	0.00523536	0.0051888	0.00439681	0.00487037	0.00480959	0.00478786	0.005126	0.00504709	0.00450431	0.00440702	0.00456127	0.00449298	0.00495887	0.00471628	0.00495647	0.00462318	0.00469363	0.143811	0.566418	0.316239	0.222564	0.464333	0.516649	0.895005	0.606375	0.252055	0.334148	0.164134	0.736948	0.913051	0.749307	0.311673	0.225831	0.817531	0.543656
cg20465143	8	144653962	1237	-0.00224417	-0.00234945	-0.00352075	-0.00263467	0.00816294	-0.0016308	0.00458278	0.000195442	0.000913863	0.000461019	-0.00606041	0.00510741	0.00171219	-0.000936408	-0.000218608	-0.000578969	-0.0106819	-0.000797359	0.00366218	0.0042309	0.00374962	0.00330638	0.0038147	0.00405096	0.00343978	0.00347104	0.00327065	0.00322111	0.00338949	0.00369153	0.00360622	0.00368677	0.00365797	0.00367524	0.00356194	0.00358749	0.540011	0.578685	0.347751	0.425541	0.0323658	0.687264	0.182766	0.955098	0.779928	0.886192	0.0737759	0.166497	0.634938	0.799502	0.952345	0.874825	0.00270966	0.824111
cg21187068	8	144659627	1237	0.00225928	0.00263466	0.00129577	-0.00189361	0.00359201	-0.00207421	0.000824333	-0.0044943	-0.00315691	0.000512731	-0.00273606	-0.000168894	0.00191089	-0.0013864	-0.00320415	-0.003455	-0.000597066	-0.00327285	0.00438076	0.00476106	0.00458929	0.00374605	0.00434434	0.00421948	0.0041604	0.00460264	0.00439438	0.00402219	0.00384883	0.00390766	0.004004	0.00452166	0.00405482	0.00424301	0.00390509	0.00400778	0.606045	0.580005	0.777678	0.613212	0.408336	0.623017	0.842937	0.328835	0.472512	0.898564	0.477157	0.965525	0.633188	0.759137	0.429406	0.415485	0.878482	0.414143
cg08017634	8	144659831	1237	0.0045695	0.00292761	-0.00226272	-0.00136694	0.00346426	0.000423187	0.000973442	-0.00620219	0.000417129	-6.35772e-05	-0.0023038	-0.000931747	0.0046356	0.000114723	-0.00282146	-0.00528709	0.000173257	-0.00360014	0.00530442	0.00555923	0.00537376	0.00470692	0.00543987	0.0052677	0.00502417	0.00533399	0.0054448	0.00477913	0.00470853	0.00473992	0.00471279	0.00522302	0.00489499	0.00488166	0.00457139	0.00498133	0.388989	0.598456	0.673705	0.771502	0.524237	0.93597	0.84637	0.244924	0.938933	0.989386	0.624641	0.844161	0.325302	0.982476	0.564346	0.278786	0.969767	0.469847
cg17524265	8	144659883	1236	0.00128365	-0.00598203	0.00242189	0.00282923	-0.00310555	0.00668565	-0.00405092	0.000152436	-0.00187102	0.000269712	-0.000884542	-0.00394501	0.000629458	-0.00149156	-0.00222033	-0.00029578	0.00378795	0.00297335	0.0042051	0.00474923	0.00462447	0.00405776	0.00433402	0.00481173	0.00385563	0.00457479	0.00432691	0.00387128	0.00393791	0.00425803	0.00427133	0.00434265	0.00429621	0.00418276	0.00427993	0.00417041	0.760168	0.207821	0.600479	0.485654	0.47365	0.164696	0.293418	0.973419	0.66544	0.944456	0.822273	0.354194	0.882841	0.731247	0.605287	0.943625	0.37613	0.475868
cg17244719	8	144661001	1236	0.000427151	4.47069e-05	-0.000397095	0.00106953	0.00186754	-4.63722e-05	0.00107433	-0.00481002	-0.000721386	-0.00103677	-0.0019317	-0.00104364	0.00320377	-0.00028352	-0.00561717	-0.00510522	0.00282	-0.00182935	0.0044167	0.00461808	0.00466078	0.00396099	0.00463296	0.00434653	0.00435954	0.00458869	0.00462731	0.00407867	0.00394288	0.00391724	0.00408114	0.0044891	0.00412995	0.00428201	0.00398892	0.0040451	0.922955	0.992276	0.932103	0.787148	0.686875	0.991488	0.805349	0.294531	0.876114	0.799347	0.624191	0.789913	0.432443	0.949641	0.173797	0.233164	0.479593	0.651097
cg20143040	8	144684354	1237	-0.00341687	0.00105388	0.00329078	-0.00294962	0.000557339	-0.00386451	-0.00103114	0.000225246	-0.000957953	0.00426272	0.00121797	0.00529222	0.00508698	-0.00631015	-0.000983147	0.00282582	-0.000441986	0.00641898	0.00404282	0.00443819	0.00411753	0.00378299	0.00403101	0.00390548	0.00399736	0.00437745	0.00408359	0.00369157	0.00360506	0.00363849	0.00375157	0.0042571	0.0037982	0.00379415	0.00377865	0.00382835	0.398015	0.812302	0.424167	0.435564	0.890033	0.322413	0.796442	0.958962	0.81453	0.248206	0.735476	0.145806	0.175111	0.13827	0.795755	0.456402	0.906884	0.0936021
cg00021855	8	144690956	1237	-0.000768032	0.00459075	0.00606059	-0.00270905	-0.000500992	-0.0119504	-0.00331601	-0.00445527	0.00202987	-0.00153855	0.00258872	0.00580787	-2.04911e-06	0.00254128	-0.00852638	-0.00167786	-0.000762011	-0.00151825	0.0061293	0.00622148	0.00608705	0.00520333	0.0059436	0.00551165	0.00553627	0.00679139	0.00576943	0.00558794	0.00580171	0.00549579	0.00619265	0.00590648	0.00594604	0.00534445	0.00571333	0.0057873	0.900282	0.460583	0.319419	0.602619	0.932825	0.030143	0.549199	0.511813	0.724964	0.783059	0.655454	0.29061	0.999736	0.667011	0.151584	0.753563	0.893897	0.793058
cg16888603	8	144696651	1237	-0.00055544	0.00238569	0.00335715	0.00383491	-0.000484243	-0.00136312	0.00880354	-0.00928968	-0.00460961	-0.00539565	-0.00472963	-0.000304758	-0.000922668	-0.00176837	-0.00904048	-0.00360736	0.00293109	0.00061903	0.00495463	0.00505121	0.00508908	0.00407707	0.00481965	0.00468785	0.00468499	0.00479739	0.00488027	0.00413539	0.00425776	0.00443893	0.00446781	0.00474925	0.00456646	0.00465609	0.00450765	0.00444625	0.91074	0.636712	0.509461	0.346907	0.919969	0.771222	0.0602315	0.0528182	0.344894	0.191978	0.266643	0.945264	0.836389	0.709634	0.0477308	0.438481	0.515532	0.889272
cg00311768	8	144698857	1237	-0.00616329	-0.00843531	-0.0069705	0.00103935	-0.000956032	-0.00104807	0.00861625	-0.000459159	0.00371746	-0.00721904	-0.0034894	0.00192428	0.00216315	0.00146768	0.00114141	0.000964834	-0.00042444	0.00401521	0.00417609	0.00453366	0.00441575	0.00358898	0.00414487	0.00435587	0.00363496	0.00406413	0.00381665	0.00359096	0.00388353	0.00399502	0.00398309	0.00376455	0.00411394	0.00390231	0.0040163	0.00392686	0.139984	0.062801	0.114438	0.772127	0.817583	0.809856	0.0177696	0.910048	0.330051	0.0443957	0.368913	0.630041	0.587072	0.696634	0.781436	0.804717	0.915837	0.306545
cg00600477	8	144715010	1237	0.00205349	0.00470309	0.0028264	0.00204536	-0.00136611	0.000485883	-0.000513441	-0.00307585	-0.00276661	-0.0051717	0.00169297	-0.00302833	0.00118382	0.000840845	-0.00155544	-0.00217136	0.0018137	-0.00671981	0.00442435	0.00454174	0.00451725	0.00398444	0.00435134	0.00448542	0.00401328	0.0045336	0.00439337	0.00399084	0.00399885	0.00416691	0.00384808	0.00416099	0.00408734	0.00419821	0.00393799	0.00422712	0.642552	0.300423	0.531518	0.607716	0.753559	0.913738	0.8982	0.497483	0.528874	0.195013	0.67203	0.467375	0.758356	0.839856	0.703538	0.605009	0.645111	0.111905
cg03377065	8	144729205	1237	-0.00737193	0.00027611	-0.0053268	0.00130844	-0.00383555	-0.00384287	0.00863099	-0.00724357	0.00292768	-0.00845163	-0.00137159	0.00622894	0.00259942	0.000958777	0.00138188	-0.00126934	-0.000528513	0.00132471	0.00377801	0.00408267	0.00399806	0.0031024	0.00384173	0.00403624	0.00340887	0.00384862	0.00372907	0.00329407	0.00398886	0.0036587	0.00372144	0.00377126	0.00361692	0.00316998	0.00359992	0.00362762	0.0510246	0.94608	0.182746	0.673207	0.318089	0.341051	0.0113439	0.0598199	0.432398	0.0102965	0.730955	0.0886613	0.484866	0.799316	0.702417	0.688843	0.88328	0.714981
cg16530595	8	144788492	1236	0.00213438	-0.00101158	-0.0012364	0.00447212	0.000696337	-2.85193e-05	0.00143003	-0.00275894	-0.00212122	-0.00580523	-0.000743665	-0.00213716	-1.34662e-05	0.00199726	0.000233772	-0.00591809	0.000894729	-0.00250252	0.00495562	0.00500639	0.00497755	0.00442892	0.00492111	0.00481694	0.00455535	0.00478837	0.00480345	0.00426232	0.00420306	0.00438002	0.004434	0.00470181	0.00443042	0.00469512	0.00451636	0.00469926	0.666687	0.839871	0.803829	0.312613	0.887475	0.995276	0.75358	0.564496	0.658777	0.173202	0.85956	0.625597	0.997577	0.670992	0.957919	0.207497	0.84296	0.594355
cg09632305	8	144797929	1237	0.00471748	-0.00455715	-0.00121245	0.00675729	0.00231675	-0.00368607	0.00525416	0.0020674	-0.00179191	-0.00424462	-0.00289422	-0.000163872	-0.000483993	0.000530094	-0.00604889	-0.004673	0.0047896	0.00135569	0.00561639	0.00563409	0.00563368	0.00485994	0.00532929	0.00534026	0.00514169	0.00554413	0.00526909	0.00478243	0.00479804	0.00489426	0.00506393	0.00526087	0.00531937	0.0051399	0.00478455	0.00503689	0.400938	0.4186	0.8296	0.164406	0.663765	0.490042	0.30684	0.709223	0.733796	0.374786	0.546369	0.97329	0.923857	0.91974	0.255478	0.363265	0.3168	0.787813
cg05626536	8	144801088	1237	0.00422414	-0.00131063	0.00281101	0.00222015	0.00274336	-0.000773513	0.00252327	-0.00105234	-0.00196981	-0.00512351	-0.00157994	-0.00095052	-0.00229591	0.00465956	-0.00192588	-0.00451459	-0.00344669	-0.00530851	0.00497757	0.00508951	0.00489969	0.0041786	0.00484607	0.00484232	0.00469384	0.00512053	0.00498877	0.00430105	0.00416752	0.00449535	0.00440456	0.00485231	0.00453974	0.00468126	0.00431009	0.00461961	0.396085	0.796781	0.566162	0.595202	0.571325	0.873086	0.590874	0.83717	0.692954	0.233566	0.704608	0.83254	0.602188	0.336916	0.6714	0.334847	0.423897	0.250504
cg06344474	8	144801223	1237	0.00420743	0.00417331	0.00269402	0.00371544	0.00353691	-0.000543442	0.00202325	-0.00225648	-0.00522776	-0.00476435	-0.00338713	-0.000867601	0.000357447	0.00189554	-0.00123043	-0.00416306	0.00061802	-0.00263922	0.00523261	0.00527783	0.00495326	0.00441155	0.00482482	0.00477366	0.0049467	0.00505547	0.00517872	0.00428678	0.00436341	0.00443431	0.00466273	0.00475109	0.00473627	0.00474351	0.00452991	0.00476916	0.421352	0.429105	0.586518	0.399672	0.463518	0.909363	0.682532	0.655348	0.312749	0.266394	0.437597	0.844879	0.938894	0.689916	0.795026	0.380142	0.891481	0.579994
cg01399317	8	144810339	1237	0.00584531	0.00201991	-0.000533852	-0.000110032	0.00204075	0.00225476	-0.0029975	-0.00112068	-0.00245674	-0.00294422	-0.00135021	-0.00310481	-0.000939244	0.00186695	0.000114724	-0.000792592	-0.000633742	-0.00458622	0.00390513	0.00417302	0.00412004	0.003543	0.00386403	0.00392054	0.00377424	0.00412461	0.00393832	0.00356963	0.00338749	0.00350261	0.00368478	0.00388101	0.00378167	0.00394178	0.00357735	0.00377081	0.134438	0.628357	0.896903	0.975225	0.597401	0.565215	0.42708	0.785848	0.532756	0.409488	0.690197	0.375388	0.798802	0.630483	0.975798	0.84064	0.859387	0.223892
cg07441152	8	144814911	1235	-0.001563	-0.00385224	0.0103433	0.000953129	-0.000424567	-0.00747743	0.00163964	0.00492414	-0.000901361	0.00111507	-0.00169687	0.00194773	-0.00479134	-0.00266251	-0.00614197	0.00357667	-0.00259468	0.00901973	0.00509804	0.00509088	0.00499148	0.00436967	0.00492968	0.00487156	0.00505603	0.00496637	0.00473574	0.00433137	0.00451488	0.004451	0.00485603	0.00487441	0.00476383	0.00466921	0.00432805	0.00474049	0.759156	0.449233	0.0382479	0.827332	0.931367	0.124805	0.745716	0.321443	0.849049	0.796839	0.707036	0.661681	0.3238	0.584914	0.197296	0.443669	0.548837	0.0570797
cg05913474	8	144815204	1237	0.00330359	0.00274773	0.00191425	0.00164	0.00413318	0.00250393	0.00392404	-0.00415276	-0.00343579	-0.00412148	-0.00374485	-0.00234607	-0.000497429	-0.000931677	-0.00411844	-0.00583341	-0.00180684	-0.00530896	0.0051484	0.00526321	0.00516809	0.00452889	0.00521937	0.00501284	0.00506477	0.00508803	0.00516606	0.0047235	0.00455817	0.00460562	0.00457193	0.00509531	0.00488542	0.0049406	0.00470002	0.00487049	0.521086	0.601626	0.711086	0.717262	0.428423	0.617425	0.438475	0.414396	0.506006	0.382909	0.411322	0.610476	0.913361	0.854916	0.399225	0.237719	0.700658	0.275701
cg26039042	8	144815275	1233	-0.00166776	-0.00395486	0.0031029	-0.000927006	-0.000652547	-0.0086158	0.00192863	0.00277062	-0.000264251	0.00328571	0.00121692	0.00506077	-0.00104369	-0.00255848	-0.00112349	0.0018615	-0.000870737	0.00651604	0.00403649	0.00426296	0.00415091	0.00322585	0.00412929	0.00391175	0.00402524	0.00408574	0.00417835	0.0033359	0.00350999	0.00358147	0.00373348	0.00407567	0.00390641	0.00388278	0.00366285	0.0038749	0.679482	0.353549	0.454747	0.773831	0.874434	0.0276269	0.631844	0.497697	0.949573	0.324645	0.728814	0.157642	0.779824	0.53017	0.773651	0.631636	0.812098	0.0926458
cg20326647	8	144820709	1237	0.00729294	0.00370819	-0.00238257	-0.000275305	0.00289159	0.00247984	0.00162243	-0.00293335	-0.00166159	-0.00742432	-0.00298638	-0.00242188	-0.00170123	0.00309922	-0.00495204	-0.00603508	0.00100969	-0.00591034	0.00637385	0.00650957	0.00642389	0.00520805	0.00616595	0.005997	0.00621386	0.00655109	0.00638715	0.00539516	0.00545245	0.00545021	0.00558271	0.0061311	0.00573575	0.00615964	0.00563532	0.00577109	0.252542	0.568914	0.710717	0.957842	0.639097	0.679231	0.794017	0.654322	0.794751	0.168788	0.583889	0.656778	0.760571	0.613213	0.387938	0.327196	0.857803	0.305775
cg00810040	8	144821467	1237	0.00564264	0.00167363	0.00495474	0.00296124	0.00426248	-0.00144083	-0.00160306	-0.00291631	-0.00462023	-0.00374824	-0.00323104	-0.000968004	-0.00049813	6.66528e-05	-0.00411079	-0.00370632	-0.000532118	-0.00372644	0.00503148	0.00513046	0.00500165	0.00430425	0.00476894	0.00478449	0.00477613	0.00524471	0.00505836	0.00439319	0.00421378	0.00434406	0.00444159	0.00484131	0.00461397	0.00475223	0.0043803	0.00463875	0.262089	0.744263	0.32187	0.491465	0.371428	0.763303	0.737143	0.578178	0.36104	0.393552	0.443213	0.823665	0.910703	0.989015	0.372959	0.435442	0.903311	0.421785
cg26881677	8	144821641	1237	0.00682753	0.00401819	0.00430939	0.00453759	0.00183648	-0.000666876	0.00122229	-0.00352243	-0.00551112	-0.0065104	-0.00297511	-0.000624813	-0.00213928	4.41619e-05	-0.00540644	-0.00674996	0.00190691	-0.00286494	0.00513957	0.0054279	0.00516696	0.00454376	0.00487749	0.00491418	0.00489569	0.00521501	0.00508287	0.00456804	0.00451385	0.00456748	0.0045058	0.00487498	0.00491526	0.00502635	0.00461208	0.00486838	0.184038	0.459127	0.404265	0.317969	0.706529	0.892055	0.802846	0.499396	0.278252	0.154097	0.509826	0.891192	0.634941	0.992772	0.271362	0.179299	0.67927	0.556211
cg19566866	8	144823087	1235	-0.00620812	-0.000193404	-0.00494659	-0.00385878	-0.00372671	-0.00424016	0.00642242	0.000692024	0.0036106	-0.00243288	-0.00284962	0.00251507	0.00508306	-0.00177095	0.00110861	0.00145199	0.00250359	0.000119669	0.00357501	0.00416377	0.00385941	0.00341376	0.0038076	0.00392096	0.00337791	0.00396477	0.00375051	0.00325866	0.00357152	0.00363467	0.00360572	0.00417458	0.00367225	0.00352018	0.00393982	0.00370282	0.0824699	0.962952	0.199949	0.258324	0.327702	0.279516	0.057263	0.861438	0.3357	0.455311	0.424944	0.488958	0.158622	0.671403	0.762737	0.67999	0.525131	0.974218
cg27071672	8	144825847	1237	0.00632296	0.000460359	0.00176752	0.00288342	0.000665957	0.00265792	0.000551756	-0.00359641	0.00068981	-0.00469247	0.00456089	-0.00333119	-0.0046333	-0.00101232	-0.00604914	-0.00465263	-0.00261269	-0.00544948	0.00505134	0.0051883	0.0051494	0.00430638	0.00496554	0.00496887	0.00461329	0.00512519	0.00487823	0.00427732	0.00433543	0.00455769	0.00453998	0.00500494	0.00452387	0.00474739	0.00459987	0.0045712	0.210665	0.929296	0.731411	0.503132	0.893311	0.592709	0.904799	0.482859	0.887549	0.272616	0.292797	0.464843	0.307465	0.83971	0.18117	0.327067	0.57004	0.233208
cg21205087	8	144854923	1237	0.0036106	-0.000122583	-0.00486586	0.00314421	-0.00780374	-0.00930619	-0.00112059	0.00180933	0.0054841	-0.00708315	0.00546624	0.00063402	-0.0010938	0.00328144	0.00492411	8.06256e-05	0.0128086	0.0054622	0.00509401	0.00556639	0.00545143	0.00475053	0.00564732	0.00572743	0.00501585	0.00551527	0.00523122	0.0050481	0.00525488	0.00533397	0.00513802	0.00565212	0.00547386	0.00488651	0.00483815	0.00515905	0.478453	0.98243	0.372079	0.508058	0.167019	0.104196	0.823217	0.742868	0.294481	0.160577	0.298237	0.905383	0.831418	0.561532	0.36835	0.986836	0.00811077	0.289708
cg09387867	8	144879954	1237	-0.00110137	0.00163731	-0.00740895	0.000642379	-0.00333092	0.000205182	0.00259386	-0.00192936	0.00072158	-0.00606498	0.000451208	-0.00306081	0.00239684	0.00219102	0.00153722	-0.00469605	0.00196283	-0.00177943	0.00438164	0.00455196	0.00455804	0.00395697	0.00471908	0.004343	0.00428349	0.00452133	0.00440861	0.00397146	0.00423596	0.00417943	0.00422885	0.00435338	0.0041652	0.00416216	0.00402966	0.00431411	0.801535	0.719077	0.104062	0.871037	0.480287	0.962319	0.544814	0.66958	0.869987	0.126726	0.915171	0.463955	0.570861	0.614759	0.712082	0.259205	0.626191	0.679997
cg11374256	8	144888445	1237	-0.00717984	-0.00217324	0.0067822	-0.00100397	-0.00446705	-0.00757037	0.00295211	0.00216785	-0.000581157	0.00515128	0.00475746	0.00257261	0.00339388	-0.00522224	-0.0059264	0.00508109	-0.000694462	0.0101972	0.0050181	0.00480246	0.00486592	0.00408081	0.00469557	0.0046419	0.00479509	0.00482358	0.00478113	0.0040813	0.00420653	0.0040467	0.00443642	0.00455682	0.00437115	0.00452371	0.00425431	0.00451707	0.152491	0.650889	0.163373	0.805666	0.341436	0.102917	0.538123	0.653124	0.903254	0.206889	0.258068	0.524951	0.444269	0.251784	0.175163	0.261346	0.870332	0.0239775
cg08005809	8	144895082	1237	0.0041464	-0.000471996	0.00245873	0.00325771	0.0025721	-0.00337106	0.00246018	-0.00220654	-0.00479675	-0.00576914	-0.00359017	0.000395892	-0.00184844	0.00361046	-0.00138536	-0.00377675	-0.001611	-0.00257641	0.00515794	0.0053499	0.00531464	0.00450763	0.00498293	0.00499578	0.00487994	0.0052377	0.00523786	0.00445967	0.00423954	0.00444825	0.00456875	0.00500819	0.00474408	0.00491051	0.00457202	0.00478114	0.421462	0.929698	0.643627	0.469858	0.605727	0.499815	0.614162	0.673551	0.359781	0.195795	0.397091	0.929082	0.685783	0.470965	0.770272	0.441825	0.724567	0.589978
cg08573869	8	144895168	1237	-0.000935805	0.00431153	0.0010859	0.00401432	-0.00176512	0.000359956	0.00462824	-0.00421076	-0.00478772	-0.00617877	-0.00277176	0.000363725	0.000673727	0.0042438	-0.00371486	-0.00520106	0.00080125	-0.00679474	0.00603857	0.00620032	0.00623163	0.00511704	0.00595055	0.00563971	0.00594372	0.00614328	0.00601177	0.0051792	0.00512386	0.00527261	0.00551788	0.00585375	0.00574743	0.00564043	0.00533164	0.00556565	0.876844	0.486821	0.861664	0.432746	0.766748	0.949109	0.436169	0.493076	0.425804	0.232871	0.588541	0.945003	0.902821	0.468469	0.518051	0.356474	0.880542	0.222149
cg10713002	8	144905047	1237	-0.00796936	-0.00418508	0.00128315	-0.00175129	-0.00180582	-0.00479946	0.00424733	0.00202729	0.00429373	0.00429649	0.00410106	0.00258332	0.00167317	-0.00289978	0.00154004	0.0085966	-0.000718312	0.0072705	0.00586844	0.0060721	0.0056903	0.00470683	0.00562281	0.00538982	0.00538835	0.00576907	0.0056922	0.00512082	0.00493372	0.00506921	0.00521565	0.00582758	0.00547139	0.00546361	0.00516927	0.00524001	0.174462	0.490678	0.821592	0.709838	0.748089	0.373215	0.430555	0.725283	0.450658	0.401456	0.405843	0.610324	0.748364	0.618769	0.77835	0.11562	0.889483	0.16529
cg02133234	8	144922496	1237	0.00291971	0.00129024	0.000653036	0.00232533	0.000712055	-0.00288712	-0.000468099	-0.0023238	-0.00300956	-0.00499475	-0.00280356	0.00113506	0.00118975	0.000226851	-0.00209815	-0.00541103	0.00265529	-0.00225397	0.00414797	0.00431006	0.00419625	0.00353237	0.00402407	0.00399596	0.00396462	0.0041842	0.00405479	0.00367053	0.00354398	0.00364664	0.00372048	0.0040826	0.00382362	0.0039923	0.00384952	0.00397339	0.481502	0.764669	0.87633	0.510351	0.859548	0.469982	0.906013	0.578637	0.457951	0.173586	0.4289	0.755602	0.749132	0.955688	0.583188	0.175301	0.490338	0.570534
cg16488876	8	144924517	1237	0.00284161	0.00139508	0.00482667	0.000677296	0.00050345	-0.00325908	0.00490168	-0.00338862	-0.00570074	-0.00373304	-0.00352573	0.00241718	0.00231803	0.0026986	-0.00451447	-0.00290337	0.00288693	-0.00210399	0.00470954	0.00471728	0.00457687	0.00396683	0.00453675	0.00438875	0.0043418	0.0044558	0.00459084	0.00419869	0.00400279	0.00406425	0.00416873	0.00445122	0.00419401	0.00448037	0.00418169	0.00430672	0.54626	0.76743	0.291618	0.864428	0.911639	0.457724	0.258919	0.446958	0.214324	0.373952	0.378417	0.552015	0.578176	0.544341	0.281744	0.516972	0.48996	0.625169
cg27298118	8	144929003	1237	0.00294822	0.00786516	-0.000940996	-0.00158674	-0.00930553	-0.00222331	-0.00322813	-0.00962723	0.00126378	-0.00262452	0.00633873	0.00442569	-0.00293353	0.00406456	-0.000868835	-0.0064121	0.0061268	-0.0175035	0.00824402	0.00878279	0.00853364	0.00730001	0.00822874	0.00857884	0.00788854	0.00845781	0.00817341	0.00715822	0.00747156	0.00774792	0.00746593	0.00791465	0.00765492	0.00787243	0.00738898	0.00790769	0.720628	0.370509	0.912196	0.827927	0.258115	0.79551	0.68238	0.25501	0.87712	0.713884	0.396226	0.567857	0.694377	0.607567	0.909634	0.415358	0.407002	0.0268644
cg08628757	8	144938596	1237	0.00261723	0.00358679	-0.00395795	0.00210095	0.00255792	0.001707	-0.00276468	-0.000793545	0.00327271	-0.00233582	-0.00148661	0.000809468	0.0024542	0.00374286	-0.000885437	-0.00388767	-0.000967763	-0.00271852	0.00509218	0.00505838	0.00489109	0.00418148	0.00469614	0.00488603	0.0046556	0.00505706	0.0048727	0.00416021	0.00405501	0.00454607	0.00461782	0.00501764	0.00464086	0.0047738	0.00439078	0.00476427	0.607273	0.478275	0.418391	0.615356	0.58597	0.726817	0.552619	0.875309	0.501812	0.574479	0.713909	0.858677	0.595097	0.455703	0.848689	0.415429	0.825553	0.568267
cg16772949	8	144960626	1237	0.00239786	0.00184075	0.00144414	0.00274134	0.00111111	-0.00276304	0.00399396	-0.00438287	-0.00371942	-0.00610951	-0.00341662	0.00128991	-0.00133528	0.000819704	-0.001226	-0.00450201	0.000338462	-0.00453043	0.00440478	0.00463574	0.00471375	0.0039919	0.00448331	0.00433624	0.00427429	0.00463059	0.00446978	0.00404359	0.00395775	0.00398644	0.00411317	0.00445429	0.00429408	0.00442607	0.00416195	0.00439219	0.586182	0.69131	0.759325	0.492256	0.804264	0.523996	0.350089	0.343891	0.405338	0.130811	0.387987	0.74626	0.745457	0.853993	0.775254	0.309078	0.935185	0.302319
cg21670944	8	144962931	1236	0.000752397	0.00152269	0.00122319	0.00522827	0.00261972	-0.00170675	0.00221033	-0.00358272	-0.00221823	-0.00577786	-0.00480058	0.000988182	0.0018107	0.00259788	-0.00124331	-0.00574433	-0.000313451	-0.00291116	0.00513705	0.00522407	0.00508669	0.00432522	0.004976	0.00491317	0.00486992	0.00507903	0.00510822	0.00446923	0.00435454	0.00432098	0.00443796	0.00484171	0.00462735	0.00474246	0.00448137	0.00460178	0.883555	0.770687	0.809966	0.226744	0.59856	0.728304	0.649919	0.480564	0.664108	0.196077	0.270274	0.819107	0.683272	0.59157	0.78817	0.225797	0.944237	0.526984
cg18245316	8	144962981	1237	0.00206611	0.00440519	0.00650514	0.00674397	0.0027988	-0.00657491	0.00805164	-0.00546127	-0.00565899	-0.0064174	0.00200809	0.00198001	0.00273774	-0.00518627	-0.00270377	-0.00143203	0.00630301	0.00206907	0.00454462	0.00469316	0.00452791	0.00392534	0.00461555	0.00445716	0.00411553	0.00467139	0.00451198	0.00399718	0.00423838	0.00410708	0.00442994	0.00459268	0.00423771	0.00419647	0.00440795	0.00430583	0.649377	0.347915	0.15081	0.0857858	0.54426	0.140177	0.0504176	0.242368	0.209765	0.108388	0.635653	0.629737	0.536569	0.258794	0.523456	0.732918	0.152741	0.630853
cg03441171	8	144965352	1237	0.00282734	-0.00399573	5.29083e-05	-0.00293882	-0.00409201	0.00131305	-0.00403105	0.00062508	0.000674007	0.000840289	0.00499608	0.00104777	0.0012608	-0.00531417	-0.00524323	-0.00124924	8.62258e-05	-0.000892457	0.00441139	0.00454836	0.00434003	0.00351683	0.00423929	0.00408267	0.00387185	0.00422979	0.00403971	0.0037568	0.00381596	0.00367188	0.00412807	0.00433701	0.00396618	0.00375629	0.0038421	0.00373368	0.521576	0.379673	0.990273	0.403354	0.334415	0.747744	0.297821	0.882516	0.867492	0.823013	0.190447	0.775377	0.760046	0.220459	0.186173	0.739456	0.982095	0.811083
cg01859321	8	144970195	1237	0.00316145	0.00141185	0.0037929	0.0045594	0.00360601	-0.0029701	0.00223019	-0.0035407	-0.00396981	-0.00599571	-0.00356237	0.000492882	-0.000286517	-0.000748621	-0.00436533	-0.00454359	-0.000134465	-0.00116149	0.00418048	0.00436668	0.00444034	0.00380474	0.00410295	0.00434153	0.00403633	0.00413526	0.00412849	0.00377846	0.00353695	0.00391667	0.00382218	0.00415707	0.00393378	0.00405831	0.00383436	0.00397328	0.449506	0.74645	0.392999	0.230782	0.379465	0.493904	0.580586	0.391875	0.336269	0.112555	0.313845	0.899857	0.940245	0.857087	0.267127	0.262894	0.972025	0.770038
cg12520615	8	144980364	1237	0.00064802	-0.000188923	0.00427315	0.0010198	-0.00188163	-0.00188995	0.00228103	-0.00498087	-0.00177764	0.00127143	-0.00103782	0.00342113	-0.000550217	-0.00273603	-0.00537083	0.00177767	-0.00192907	0.00630304	0.00398079	0.00446044	0.00421993	0.00358131	0.003882	0.00408063	0.00404798	0.00408998	0.00381604	0.00334535	0.00379605	0.00383257	0.00390647	0.00434807	0.00409293	0.00405075	0.00400929	0.00360489	0.870686	0.966216	0.311246	0.775831	0.627884	0.643257	0.573096	0.223291	0.641334	0.703902	0.784549	0.372047	0.88799	0.529183	0.189445	0.66077	0.63041	0.0803832
cg19405177	8	145001428	1230	0.00523542	0.00112369	-0.00319532	0.00349306	-0.00163948	-0.0029117	-0.00146413	-0.00303367	-0.00259845	-0.0074732	-0.00233142	0.000507942	0.00377716	-0.00074806	-0.000424838	-0.00593941	0.00318038	-0.00276295	0.00531189	0.0056261	0.00544496	0.00486867	0.00539637	0.0051489	0.00517824	0.00548695	0.00534046	0.00488572	0.00464905	0.00488308	0.00482937	0.00538616	0.0050378	0.00520184	0.00486006	0.00505341	0.324328	0.841694	0.557311	0.473092	0.761272	0.571733	0.77737	0.580341	0.626571	0.126116	0.616031	0.917153	0.434142	0.889541	0.932794	0.253541	0.51286	0.584551
cg02331830	8	145008288	1237	-0.00386566	-0.00150541	0.00676146	-0.00264008	-0.000258398	-0.00345781	0.00221638	0.00182318	-0.00163208	0.00407863	0.00117154	0.00139353	-0.00120704	-0.00263433	0.00160392	0.00887312	-0.00105747	0.00525337	0.00464731	0.00478237	0.00488983	0.00411881	0.00462258	0.00459488	0.00448793	0.00484363	0.0047934	0.00414209	0.0040692	0.00434021	0.00422586	0.00457049	0.00433699	0.00450873	0.00426867	0.00445501	0.405518	0.752926	0.166738	0.521535	0.955422	0.451729	0.62141	0.706613	0.733492	0.324781	0.77342	0.748154	0.775161	0.56436	0.711514	0.0490696	0.804344	0.238317
cg10299941	8	145009137	1237	0.00649116	0.00348576	0.0031988	-0.0011799	0.00496316	0.00164346	0.000729588	-0.00366889	-0.00498874	-0.00522815	-0.00115555	-0.00123423	-0.00251035	0.00333064	0.000457149	-0.00144852	-0.00121412	-0.00732046	0.00567229	0.00579105	0.00558407	0.00490119	0.00536333	0.00544245	0.005353	0.00568121	0.00565362	0.00493244	0.00474743	0.00500053	0.004883	0.00548119	0.00530379	0.00540565	0.00499306	0.00533338	0.252473	0.547226	0.56675	0.809759	0.354764	0.762674	0.891588	0.518413	0.377562	0.289167	0.807692	0.805047	0.607182	0.54342	0.931313	0.788727	0.80788	0.169885
cg07531549	8	145011406	1237	0.00472918	0.00103436	0.00321398	0.00178353	0.00142046	-0.000785462	0.00127987	-0.00352306	-0.00490247	-0.00297127	-0.00297864	-0.000492767	-0.00119407	0.000928055	-0.00390094	-0.0036661	0.000339361	-0.00397132	0.00436302	0.0044356	0.00444549	0.00389215	0.00415851	0.00414706	0.00418388	0.0043624	0.00434078	0.00393266	0.00367279	0.00383574	0.00385657	0.00420638	0.00406029	0.00421556	0.00381326	0.00416254	0.278399	0.81561	0.469695	0.646781	0.732667	0.849777	0.759677	0.419322	0.25873	0.449927	0.417364	0.897779	0.756849	0.82538	0.336676	0.384487	0.929086	0.340053
cg09550697	8	145012068	1234	-0.0054824	-0.00379798	0.00157105	0.00444715	0.00336618	-0.00214576	0.00621793	-0.000726872	-0.00593445	-0.00658775	-0.00587393	0.00416316	0.00214951	-0.0054548	-9.27328e-05	0.00135868	-0.00438587	-0.000742627	0.003981	0.00419038	0.00400356	0.00340599	0.00359141	0.00379771	0.00362688	0.00380862	0.00371185	0.00337129	0.0033884	0.00350376	0.00378753	0.00390053	0.00347647	0.00367044	0.0034384	0.00349389	0.168469	0.364747	0.694754	0.19166	0.348612	0.572064	0.0864554	0.848644	0.109869	0.0506927	0.0829993	0.234755	0.570358	0.16197	0.978719	0.711257	0.202112	0.831678
cg24137216	8	145020381	1237	0.00412097	0.00315656	0.00312362	0.0042196	0.00320026	0.000788768	0.00136398	-0.00375414	-0.00492205	-0.00567355	-0.00516095	-0.000544416	0.00150136	0.000415382	-0.00384091	-0.00576453	0.00167527	-0.00494158	0.00551202	0.0057814	0.005573	0.0047529	0.00538658	0.00535815	0.00521751	0.00557906	0.00555914	0.00489985	0.00484728	0.00486813	0.00495589	0.00542595	0.00505386	0.00525376	0.00491708	0.00523218	0.454681	0.585075	0.575145	0.374651	0.552433	0.882967	0.793766	0.501012	0.375942	0.246903	0.287006	0.910956	0.761932	0.938978	0.447258	0.272545	0.733326	0.344935
cg02681842	8	145033310	1237	0.00562658	0.00532871	-0.00115021	0.00405421	-0.000888501	-2.84188e-05	0.00264424	-0.00153959	-0.0015659	-0.00490242	-0.00425106	0.000574588	8.34611e-05	-0.00199537	-0.00150204	-0.0080178	0.00350223	-0.00408953	0.00520246	0.00533618	0.00519607	0.00465209	0.0052223	0.00498798	0.00481138	0.00524808	0.00510552	0.00456431	0.00457581	0.00468014	0.00468159	0.00495897	0.0048082	0.00493282	0.00461226	0.00486779	0.279464	0.317988	0.824811	0.383491	0.864903	0.995454	0.582607	0.769244	0.759067	0.282788	0.352874	0.902288	0.985776	0.687408	0.754743	0.104077	0.447656	0.400841
cg17082405	8	145033328	1237	0.00304405	0.00561688	-0.00106511	0.00409279	-0.0010054	0.00460552	-0.000612379	-0.0036911	-0.00109962	-0.00645019	-0.00267266	-0.00204579	0.000133712	-0.00194661	-0.002469	-0.00586997	0.00112545	-0.00720459	0.00461812	0.00474765	0.00442832	0.00405091	0.00427432	0.00435005	0.004136	0.00464108	0.00454604	0.00389151	0.00379133	0.00402816	0.00412588	0.00455198	0.0041343	0.00424501	0.0039832	0.0042107	0.509797	0.236775	0.809925	0.312333	0.814038	0.289724	0.882295	0.426433	0.80887	0.0974182	0.480848	0.611543	0.974147	0.668913	0.550374	0.166728	0.777523	0.0870776
cg20680163	8	145033743	1237	-0.0050967	-0.000272089	-0.00375836	-0.00039	-0.00684769	-0.00395835	0.00429426	0.000927652	0.00296488	0.00058645	0.00161853	0.00508969	0.00347672	-0.0068083	0.00184115	0.00126547	0.00466694	0.00440692	0.00430637	0.00446951	0.00419398	0.00399648	0.00410572	0.00416397	0.00398902	0.00430154	0.00438134	0.00380357	0.00366168	0.0037928	0.00368966	0.00432196	0.00374128	0.00394604	0.003723	0.00393287	0.236601	0.951457	0.370183	0.922261	0.0953473	0.341798	0.281695	0.829256	0.498592	0.877465	0.658476	0.179617	0.346045	0.115191	0.622636	0.748444	0.210008	0.262486
cg10787442	8	145061234	1236	-0.00320122	0.00014049	0.00819623	0.000720952	0.000723444	-0.00570172	0.00501257	-0.0015363	-0.00431924	0.00101324	0.00112715	0.00219208	-0.00235341	-0.00586798	-0.00304478	0.00603624	-0.00259165	0.00630557	0.0041023	0.00433534	0.00422763	0.00364701	0.00404876	0.00398757	0.00406499	0.00415348	0.00426861	0.00368889	0.00361571	0.00365046	0.00365639	0.00402631	0.00382089	0.00390839	0.00372116	0.0038442	0.435186	0.974149	0.0525345	0.843293	0.858187	0.152753	0.217536	0.711471	0.311604	0.783567	0.755241	0.548177	0.519807	0.145003	0.425523	0.122484	0.486138	0.100946
cg25477843	8	145061318	1237	0.000867598	-0.000488406	-0.00164746	0.00494651	-0.000271081	0.000492008	0.00347036	-0.00293884	-0.000993071	-0.00910608	-0.00310939	-0.00185494	0.00183117	0.00373883	-0.0023811	-0.00598158	0.00368927	-0.00399182	0.0051689	0.00542218	0.0055483	0.00464216	0.0053252	0.00528131	0.0051675	0.00524859	0.00533643	0.00487896	0.00477779	0.00480575	0.00475951	0.00529398	0.00504851	0.00521435	0.00493574	0.00502627	0.866702	0.928227	0.76652	0.286622	0.959401	0.925776	0.501854	0.575527	0.852372	0.0619858	0.515175	0.69951	0.700431	0.480037	0.637181	0.251325	0.454787	0.427085
cg20520888	8	145086243	1236	0.00464719	0.0019037	-0.00273164	-2.64154e-05	0.00141082	0.00499993	-0.0030935	-0.000202271	-0.00166757	-0.00315877	0.00142296	-0.00318454	-0.000413887	0.00147579	0.000479218	-0.00220871	-0.00217424	-0.0055016	0.00393214	0.00397914	0.00396824	0.00351604	0.00380867	0.00394523	0.00386029	0.00401509	0.00390074	0.00348135	0.0033429	0.00360023	0.00373047	0.00382862	0.00381042	0.00388155	0.00376555	0.00391687	0.237266	0.632352	0.491216	0.994006	0.711067	0.205035	0.422921	0.959821	0.669014	0.364225	0.67035	0.376405	0.911658	0.699894	0.899918	0.569337	0.563667	0.160142
cg12680029	8	145097687	1237	0.000635205	0.00536155	-0.00472017	-0.000508344	0.00056184	0.00416918	0.00188747	-0.00592703	-0.000505869	-0.00368462	-0.000246188	-0.00716273	-9.73275e-05	0.00405885	0.00390568	-0.000561319	-0.000199578	-0.00861373	0.00621676	0.00654922	0.00629698	0.00544315	0.00616198	0.00603841	0.00606037	0.00627385	0.00634392	0.00548178	0.00546097	0.0056009	0.0057116	0.00609898	0.00596283	0.00595496	0.00582761	0.00596563	0.918617	0.412983	0.4535	0.925592	0.927351	0.489915	0.755463	0.344802	0.936444	0.501484	0.964042	0.200949	0.986404	0.505733	0.512465	0.924902	0.97268	0.148769
cg17698295	8	145106299	1237	0.0134491	-0.00150607	-0.00827976	0.000266306	0.00585136	0.00293341	-0.00751733	0.00246378	0.00327823	-0.00610809	-0.00294823	0.00121878	-0.00549302	0.00852164	-0.0033954	-0.0071256	-0.00446699	-0.00680185	0.00668678	0.00708478	0.00691522	0.00555723	0.0060737	0.0057314	0.00599936	0.00665861	0.006462	0.00530478	0.00498466	0.00553695	0.00584578	0.005871	0.00571084	0.00617608	0.0054766	0.00541278	0.0442939	0.831656	0.23118	0.961779	0.33535	0.608781	0.210198	0.711372	0.611938	0.249554	0.554212	0.82578	0.347394	0.146646	0.552142	0.248606	0.414701	0.208888
cg17475774	8	145118628	1231	0.00279571	0.00158194	0.000992937	0.00449707	0.00156486	-0.00336467	0.00324937	-0.00282767	-0.0028679	-0.0032652	-0.00296128	0.00295269	0.001202	0.00139094	-0.00331325	-0.00437558	-0.000218637	-1.29319e-05	0.00405272	0.00424548	0.00413142	0.00362333	0.00427248	0.00387219	0.00394806	0.00402603	0.00427783	0.00361049	0.00345897	0.0034568	0.00366795	0.00410064	0.00384383	0.00366843	0.00384393	0.00377128	0.490297	0.709433	0.810068	0.214553	0.714167	0.384885	0.410491	0.482462	0.502597	0.365802	0.391933	0.393012	0.743137	0.734459	0.388706	0.232961	0.954642	0.997264
cg09019592	8	145119315	1237	0.00376496	0.000271013	0.0022161	0.00375332	0.00157708	-0.000141697	0.000822191	-0.00371104	-0.00561025	-0.00628817	-0.00414292	-0.00104745	-0.000336737	0.000606636	-0.00316422	-0.00310941	0.000159874	-0.00499245	0.00440672	0.00463673	0.0044715	0.00381808	0.00434983	0.00416445	0.00419566	0.00448292	0.00436774	0.00395055	0.00386835	0.00395345	0.00411487	0.0043145	0.00413475	0.00422664	0.00400185	0.00425937	0.3929	0.953391	0.620173	0.325588	0.716932	0.972857	0.84464	0.407774	0.198976	0.111447	0.284178	0.791051	0.934779	0.888183	0.444108	0.461932	0.968133	0.241152
cg16311044	8	145164209	1236	-0.00201388	-0.00301265	0.0061513	-0.000147261	-0.00296318	-0.00669218	0.00278729	0.00368127	-0.000589351	9.42511e-05	0.00294144	0.00376667	-0.00152606	-0.00241314	-0.00337408	0.00638108	-0.00259826	0.0101868	0.00437126	0.00498997	0.00462716	0.00393985	0.00439073	0.00427908	0.00426171	0.00449224	0.00448785	0.00384708	0.00364974	0.00392668	0.00431329	0.00451368	0.00417703	0.00424885	0.00387057	0.00405102	0.645007	0.546015	0.183719	0.970184	0.499757	0.117834	0.513092	0.412517	0.895521	0.980454	0.420282	0.337432	0.723486	0.592907	0.419224	0.13314	0.502038	0.0119162
cg18925846	8	145164991	1237	0.00118365	-0.0028566	-0.0060044	0.000147649	-0.00279605	-0.00180597	0.0028506	0.00180501	0.00378221	-0.00669902	-0.00218317	0.00230401	0.00146104	0.00286179	-0.000381677	0.00179273	0.000718599	-0.000836989	0.00437078	0.00467028	0.00475195	0.00347121	0.00436014	0.00398355	0.00414277	0.0044814	0.00429597	0.00358258	0.00385588	0.00374669	0.00415883	0.00431011	0.00412325	0.00395938	0.00409451	0.00394384	0.786538	0.540765	0.206386	0.966072	0.521344	0.650291	0.491396	0.687111	0.378638	0.0614992	0.571262	0.53859	0.725355	0.506709	0.926247	0.650706	0.860684	0.83193
cg08750704	8	145216051	1237	0.0207216	-0.00807072	0.0084276	0.0121159	0.015613	0.000371275	-0.012707	0.00618846	0.00082399	-0.000159749	-0.00553268	-0.0013381	-0.00806604	-0.00117453	0.000202625	-0.00897652	-0.00982448	-0.00469519	0.00734892	0.00872971	0.00824357	0.00740052	0.00730906	0.00764767	0.00733171	0.00812039	0.00736637	0.0068769	0.0068323	0.00712127	0.00728467	0.00745134	0.00746297	0.00735521	0.00740625	0.00735571	0.00480725	0.35522	0.306627	0.101595	0.0326696	0.96128	0.0830682	0.446007	0.910936	0.981467	0.418065	0.850954	0.268181	0.874751	0.97834	0.222302	0.18467	0.523275
cg00002776	8	145264938	1237	0.0055732	0.00103064	-0.00151495	0.0021565	0.000654855	0.00577826	-0.00424269	-3.42756e-07	-0.0014288	-0.00372255	0.000688043	-0.00251362	-0.000828376	0.00267134	0.00032772	-0.00354787	0.00153168	-0.00672681	0.00428203	0.00443531	0.00435222	0.00371535	0.00429536	0.00418006	0.00420699	0.00445534	0.00424585	0.00383061	0.00380881	0.00386715	0.00398085	0.00440503	0.00408589	0.00427856	0.00400239	0.00419072	0.193076	0.816249	0.727774	0.561625	0.878827	0.166868	0.313222	0.999939	0.736482	0.331155	0.856646	0.515698	0.835159	0.544229	0.936072	0.406979	0.701949	0.108456
cg03513643	8	145536188	1237	0.00563446	0.0020934	0.00170354	0.00140764	-0.000324911	-0.00258806	0.00100729	-0.00495176	-0.00635359	-0.00415491	-0.00359107	0.00167562	-0.00310151	0.000887545	-0.00161442	-0.00784459	0.00349137	-0.00496013	0.00509695	0.00539193	0.00523285	0.00442438	0.00497552	0.00515571	0.00476454	0.00528309	0.00497143	0.00465719	0.0043981	0.00464721	0.00463175	0.00531646	0.00494394	0.00501457	0.00456833	0.00494579	0.268962	0.697834	0.744767	0.750368	0.947934	0.615682	0.832564	0.348612	0.201242	0.372313	0.414211	0.718425	0.5031	0.867415	0.744012	0.117733	0.444715	0.315908
cg16752592	8	145537709	1237	0.00442065	0.00477344	0.000598135	0.00188749	-0.000187897	-0.000398008	-0.00017668	-0.00256878	-0.00160228	-0.00391049	-0.00149258	-0.00143895	-0.00249695	0.00115975	-0.00288086	-0.00520058	0.000721569	-0.00467064	0.00537936	0.00549256	0.00544596	0.0046948	0.0052657	0.00535059	0.00515654	0.00545696	0.0053125	0.00471111	0.00458996	0.00481598	0.00481696	0.00514263	0.00494136	0.00503312	0.00481324	0.00515455	0.411202	0.384807	0.912543	0.687657	0.971535	0.940703	0.972667	0.63783	0.762953	0.406506	0.745043	0.765102	0.604202	0.821578	0.559887	0.301477	0.880833	0.364872
cg15140579	8	145593484	1237	0.00301345	-0.00101474	0.00240953	0.00162878	0.00374076	0.000448189	0.00124284	-0.00329267	-0.00518444	-0.00349226	-0.00473632	-0.00108588	-0.00107777	0.000903903	-0.00195463	-0.00288694	0.00149048	-0.00265264	0.00396128	0.00422271	0.00420758	0.00352281	0.00389651	0.00397934	0.00377909	0.00406285	0.004055	0.00350178	0.0034665	0.00362596	0.00363693	0.00401881	0.00370634	0.00384502	0.00364127	0.00376901	0.44682	0.810094	0.566871	0.643829	0.337041	0.910325	0.742252	0.417691	0.201062	0.318628	0.171841	0.764578	0.766971	0.822043	0.597934	0.452758	0.682298	0.481555
cg06948878	8	145599284	1237	0.0107979	0.00164202	-0.00327008	0.00738015	0.00107714	-0.00182756	-0.0063503	0.00559646	-0.00214743	-0.00897147	-0.00471961	0.00474682	-0.00496277	0.00141904	-0.000646913	-0.00411331	-0.00154162	-0.00525673	0.00678921	0.00776533	0.007546	0.00626726	0.00725777	0.00754178	0.00644931	0.00727736	0.00729513	0.00642614	0.00645965	0.00649271	0.00599504	0.0073234	0.00707462	0.00681698	0.00649213	0.00687483	0.111735	0.832532	0.664759	0.238967	0.882018	0.808529	0.324797	0.44188	0.768479	0.162687	0.465006	0.464718	0.407777	0.846358	0.927142	0.546248	0.812301	0.444489
cg24513449	8	145599544	1236	0.00630837	-0.00233922	-0.00352328	0.00150227	0.00297743	0.00221323	0.00133322	0.000301755	0.00236439	-0.00562232	-0.00335436	-0.00163126	-0.00219351	0.00482624	-0.000885004	-0.00420454	-0.00157043	-0.00398132	0.00503327	0.0053062	0.0050843	0.00435908	0.00499619	0.00481596	0.00503471	0.00514057	0.00529146	0.00440918	0.00423689	0.00436007	0.00435873	0.00490888	0.00472719	0.00467819	0.00461504	0.00459462	0.210084	0.659324	0.488327	0.730372	0.551215	0.645831	0.791159	0.953191	0.654997	0.20226	0.428535	0.708304	0.614793	0.325526	0.851491	0.368783	0.733641	0.386206
cg14228592	8	145639181	1236	0.00112924	0.00334266	-0.00404354	0.00101856	-0.000523943	-0.000969238	0.00157994	-0.00232882	0.000324809	-0.00438005	-0.000282505	-0.00262019	-0.00128127	0.00487048	0.00253195	-0.00291668	0.00229046	-0.00621407	0.00512888	0.00547285	0.00534501	0.00475606	0.00531237	0.00526909	0.00504155	0.00527138	0.0050974	0.00461768	0.00447123	0.00475007	0.00463513	0.00490413	0.00485118	0.00510795	0.00475971	0.00495494	0.825736	0.541351	0.449345	0.830422	0.921434	0.854054	0.753989	0.658645	0.949193	0.342855	0.949621	0.581215	0.782222	0.320643	0.601723	0.567994	0.630361	0.2098
cg07933378	8	145641996	1237	0.00855138	-0.00354347	-0.00268708	0.0027074	-0.00166262	-0.0029707	-0.000175542	-0.000847877	-0.000700157	-0.00479509	0.00057275	0.000990477	-0.00258934	0.00366987	4.36659e-05	0.00146402	0.000354789	0.00361003	0.00458235	0.00449073	0.00448274	0.00380979	0.00426677	0.00411104	0.00410971	0.00422269	0.00423604	0.00371267	0.00369145	0.00372022	0.00393673	0.00420343	0.00400651	0.00410725	0.0038993	0.00409118	0.0620193	0.430075	0.548887	0.477305	0.696784	0.469917	0.965929	0.840862	0.868719	0.196514	0.876699	0.790053	0.510707	0.382627	0.991304	0.721505	0.927502	0.377565
cg18533677	8	145673719	1237	0.00702329	0.00375889	0.00446732	0.00415749	0.00306923	-0.00162999	0.000907762	-0.00462842	-0.00446761	-0.00549542	-0.00286141	0.000551417	-0.00352759	0.00218281	-0.00371705	-0.00582232	0.000180106	-0.00511317	0.00574378	0.00607573	0.00598048	0.0049615	0.00575259	0.0056191	0.00559323	0.00597188	0.00570254	0.00521116	0.00506879	0.00528586	0.00525178	0.00552811	0.00535778	0.00552767	0.00514118	0.0055722	0.221419	0.536132	0.455073	0.402059	0.593661	0.771755	0.871072	0.438319	0.433367	0.291632	0.572404	0.916916	0.501778	0.692949	0.487828	0.292201	0.972054	0.358817
cg17565702	8	145691288	1235	0.000597968	0.000301244	0.000145443	0.000840494	0.00113088	0.00105247	0.00396361	-0.00110127	-0.00146346	-0.00657624	-0.00127053	0.000153095	-0.00168055	0.00225206	-0.000850887	-0.00231811	-0.00113052	-0.00364852	0.00403151	0.00427187	0.00432837	0.00353298	0.00421603	0.00384348	0.00405992	0.00414859	0.00425998	0.00361266	0.00359411	0.00354018	0.00376926	0.00402194	0.00395572	0.00400242	0.00399829	0.00376366	0.882088	0.943781	0.973194	0.811959	0.78852	0.784213	0.328927	0.790659	0.731195	0.0687083	0.72371	0.965506	0.655701	0.575518	0.829687	0.56247	0.777368	0.332342
cg06666727	8	145697495	1237	-0.00368274	0.00281766	-5.78257e-05	-0.00187344	-0.00475974	-0.00713105	0.00581081	-0.00309431	-0.00466244	0.000845601	0.00298385	0.00746662	0.00237706	-0.00534632	0.00381049	0.00878044	-0.00360675	0.000222859	0.00417419	0.00430032	0.00438582	0.00370228	0.00417986	0.00415651	0.00386686	0.00399946	0.00403689	0.00349769	0.00367178	0.00396728	0.0038025	0.00410624	0.00407769	0.00387752	0.00368233	0.00380399	0.377633	0.512325	0.98948	0.612841	0.254815	0.0862288	0.132912	0.439119	0.248107	0.808967	0.416422	0.0598295	0.531884	0.192916	0.35006	0.0235467	0.327345	0.953282
cg00994323	8	145721560	1237	-0.00526516	0.0111009	0.00466194	-0.00134087	-0.00505884	-0.00228545	0.00243293	0.000786416	-0.00323704	-0.0055529	0.00086651	-0.0029802	0.00389859	-0.00886555	-0.00517477	-0.00155717	0.0025614	-0.00260462	0.00500704	0.00503987	0.00510332	0.00456941	0.00548545	0.00477218	0.00452419	0.00491339	0.00471639	0.00409223	0.00497884	0.0045141	0.0047772	0.00497646	0.00479066	0.00467116	0.00512371	0.00492839	0.293005	0.0276224	0.360973	0.769183	0.35641	0.632002	0.590742	0.872837	0.492499	0.174801	0.861835	0.509127	0.414453	0.0748314	0.280063	0.738863	0.617138	0.597157
cg16587265	8	145728203	1237	0.00515475	0.000828584	-0.00141976	0.00256228	0.0050265	0.000259661	0.00179814	-0.00153303	-4.2725e-05	-0.0095799	-0.00515138	-0.00197641	-0.00231922	0.00487335	-0.000656486	-0.00324218	-0.00165555	-0.00490084	0.0061327	0.00621423	0.00630387	0.00529919	0.00609391	0.00589027	0.0059869	0.0062332	0.00600358	0.00542969	0.00533689	0.0054026	0.0055111	0.00593758	0.00581802	0.00581181	0.00547283	0.00582647	0.400608	0.893927	0.821807	0.628725	0.409462	0.964838	0.763913	0.805724	0.994322	0.0776724	0.334425	0.714495	0.673882	0.41178	0.91016	0.57694	0.762269	0.400273
cg14476479	8	145728209	1237	0.000752538	0.000274026	-0.000504115	0.00234174	0.000561685	-0.00184479	0.00337136	-0.00301266	-0.00379669	-0.00820475	-0.00208589	0.000511613	0.000566421	0.00550849	-7.59273e-05	-0.00659294	0.00156249	-0.00313863	0.0049818	0.00502921	0.00509865	0.00434461	0.00507347	0.00492609	0.00493804	0.00501523	0.0050074	0.00451225	0.00437964	0.00427329	0.00455055	0.00490004	0.00479972	0.00471711	0.00463569	0.00470699	0.87993	0.956547	0.92124	0.589887	0.911846	0.708037	0.494776	0.548039	0.448321	0.0690143	0.633882	0.904702	0.900941	0.26094	0.987379	0.162214	0.736073	0.504898
cg00280345	8	145728388	1236	0.00350605	0.00488568	0.00345395	0.00147335	-0.000516552	0.000785595	-0.000324889	-0.00294903	-0.00360187	-0.004706	-0.00274413	-0.00175088	0.000204583	0.00019842	-0.00247734	-0.00211533	0.0023797	-0.00250076	0.00411364	0.00439504	0.00425812	0.00380789	0.00424562	0.00428153	0.00391306	0.00416602	0.0042737	0.003763	0.00367791	0.00369012	0.00365386	0.00399943	0.00394637	0.00409464	0.00393701	0.00417175	0.394049	0.266295	0.417284	0.698815	0.903163	0.854418	0.93383	0.479022	0.399341	0.211081	0.4556	0.635159	0.955349	0.960431	0.530167	0.60543	0.54555	0.548872
cg16582889	8	145728438	1235	0.00499425	-0.00107375	0.0016151	0.00223168	0.00341521	-0.000355684	-7.82197e-05	-0.0010164	-0.00111392	-0.00337919	-0.00393042	-0.000873812	-0.00113733	0.00223913	-0.00271841	-0.00319288	-0.000527004	-0.00263167	0.00445835	0.00461203	0.00455942	0.00385019	0.00419709	0.00429233	0.00420467	0.00440557	0.00452803	0.0038188	0.00371463	0.00375634	0.00386626	0.00439344	0.00400009	0.00421635	0.00402086	0.0041456	0.262627	0.815906	0.723163	0.562165	0.415811	0.933959	0.985158	0.817542	0.805678	0.37622	0.290014	0.816054	0.768629	0.610294	0.496766	0.448892	0.895722	0.525552
cg07658280	8	145728490	1237	0.00172667	-0.00335417	0.00557642	0.00256287	-0.0013582	-0.010173	-0.000282096	0.000806942	-0.00166086	0.00189321	0.000929268	0.0078019	-0.00506391	0.00261102	-0.00307011	2.28431e-05	-0.000989918	0.00677843	0.00397228	0.0041697	0.00403114	0.00331718	0.00386169	0.0039559	0.00371403	0.00372845	0.00387407	0.00333684	0.00343079	0.00333503	0.00366044	0.00396466	0.00350131	0.00357048	0.00349098	0.00385111	0.663794	0.421158	0.166562	0.439756	0.725055	0.0101229	0.939456	0.828654	0.668132	0.570465	0.786497	0.0193159	0.166538	0.51017	0.380569	0.994895	0.776744	0.0783867
cg26572973	8	145728501	1236	0.00555903	-0.00106457	0.00332629	0.00356855	0.00193418	-0.00109757	0.000927708	-0.000855547	-0.00477883	-0.00741213	-0.00321294	0.00138555	-0.000494501	0.00118842	-0.00373011	-0.00278476	-0.00106924	-0.00231727	0.00420004	0.00412631	0.00434505	0.00362326	0.00393886	0.00401815	0.00396847	0.00433589	0.00415048	0.00367978	0.0035317	0.00364349	0.0037456	0.00389536	0.00399034	0.00381421	0.00378093	0.0038386	0.185648	0.796411	0.443953	0.324674	0.62339	0.784735	0.815164	0.843579	0.249571	0.0439796	0.362958	0.703738	0.894967	0.760302	0.3499	0.465328	0.777332	0.546059
cg05241828	8	145728507	1237	-0.00850968	-0.00813062	0.00397418	0.00100843	0.00304003	-0.00585898	0.000414924	0.00356257	-0.00312749	-0.00177295	-0.00355478	0.0046881	0.00815452	-0.000682656	-0.00586751	0.00780385	0.00200961	0.00214864	0.00460975	0.00540029	0.00488823	0.00408129	0.00464028	0.00485459	0.00414738	0.00481845	0.00458265	0.00428232	0.00406406	0.00442463	0.00450396	0.00483364	0.00461561	0.00450223	0.00457213	0.0044915	0.06489	0.132173	0.416212	0.804842	0.512379	0.227473	0.920309	0.459688	0.494947	0.678861	0.381744	0.289352	0.0702148	0.887688	0.203646	0.0830369	0.660274	0.632381
cg09957864	8	145728526	1237	0.00611078	0.00306908	0.00400747	0.00204556	4.4744e-05	-0.00412399	-0.00211622	-0.00352473	-0.00650736	-0.00714749	-0.00432151	0.000605	-0.00142892	0.00306908	-0.00404291	-0.00585423	0.000251374	-0.00423775	0.00518213	0.00533387	0.00513261	0.00443796	0.00518455	0.00510657	0.00485418	0.00517542	0.00504965	0.00460818	0.00442197	0.00460586	0.00455161	0.0050602	0.00487469	0.00499295	0.00465384	0.00492267	0.238317	0.565025	0.434928	0.644853	0.993114	0.41933	0.662867	0.495838	0.197511	0.120891	0.328429	0.895495	0.753568	0.544173	0.406896	0.240997	0.956924	0.389313
cg25600446	8	145728543	1237	0.00503593	0.00172781	0.00315429	0.00238403	0.00235443	-1.15569e-05	0.000583175	-0.00416619	-0.00286637	-0.00401142	-0.0027338	-0.00142164	-4.29747e-05	-9.90387e-05	-0.00414975	-0.00419003	0.000110651	-0.00416594	0.00469478	0.00486398	0.00478136	0.00394552	0.00453484	0.00450302	0.00454213	0.00477824	0.00474497	0.00415224	0.00404774	0.00407647	0.00417666	0.00455399	0.00437496	0.00453446	0.00425504	0.00443957	0.283421	0.72242	0.509444	0.545686	0.60363	0.997952	0.897838	0.383258	0.545786	0.334001	0.499428	0.727283	0.991791	0.982649	0.342864	0.355464	0.979254	0.348057
cg19352605	8	145728630	1237	0.00476662	7.82812e-05	-2.28911e-05	0.000790356	0.00406917	-0.000713981	-0.000365871	-0.00335206	-0.00269814	-0.00354367	-0.00378316	0.00105016	-0.00097774	0.000607231	-0.00166328	-0.00407092	0.000989869	-0.00474807	0.00473468	0.00482878	0.00487276	0.00396855	0.00460665	0.00445953	0.00445782	0.00476991	0.00478033	0.00416803	0.00412191	0.00425875	0.00427709	0.00466111	0.00439202	0.00457934	0.00433297	0.00435412	0.314057	0.987066	0.996252	0.842142	0.37706	0.872801	0.934588	0.482211	0.572465	0.395212	0.358714	0.805226	0.81918	0.896348	0.704907	0.374016	0.819296	0.275503
cg17869161	8	145729373	1237	0.00577352	-0.00997629	0.0140789	0.0026395	0.000163614	-0.0133856	-0.00167731	-0.00161874	-0.017403	-0.0115566	-0.00324706	-0.00461394	0.000114009	0.0119511	-0.0118175	-0.00620009	0.00997767	0.0124288	0.00911654	0.00853217	0.00823452	0.00728504	0.00891689	0.00900665	0.00813318	0.0087596	0.00818866	0.00725239	0.00801561	0.0083656	0.00801602	0.00815328	0.00840278	0.00767947	0.0081346	0.00807234	0.526536	0.2423	0.0873135	0.717114	0.985361	0.13723	0.836611	0.853389	0.0335654	0.111051	0.68541	0.581265	0.988652	0.142702	0.159611	0.41946	0.219983	0.123639
cg01978246	8	145749776	1237	-0.00595374	0.0100647	7.56476e-05	0.00162247	-0.00217993	-0.00145239	0.00498401	-0.00684923	-0.00203916	-0.00567655	-0.00612419	0.00795049	0.00552132	-0.00835176	0.000779243	3.61221e-05	0.00121553	-0.00556204	0.005217	0.00513381	0.00558861	0.00466888	0.00482885	0.00473704	0.0047794	0.00513562	0.00474877	0.00421884	0.00449154	0.00452519	0.00503717	0.00496237	0.00521963	0.00500696	0.00486771	0.00460371	0.253778	0.0499393	0.9892	0.72821	0.651674	0.759147	0.297036	0.182312	0.667627	0.178457	0.172726	0.0789277	0.273028	0.0923712	0.881324	0.994244	0.802809	0.226984
cg04391954	8	145870107	1237	0.00375209	0.000412901	-0.0019727	0.00134917	0.00203267	0.000925965	0.00302579	-0.00210228	0.000653978	-0.000344915	-0.00260323	-0.00142797	-0.00404806	0.00278103	-0.00213118	-0.00112787	-0.00108421	-0.00313002	0.00416021	0.00433274	0.00440543	0.00369618	0.00420349	0.00400379	0.00388736	0.00423922	0.00404994	0.00353003	0.00364615	0.00374031	0.00366576	0.00403033	0.00391766	0.00399048	0.00381854	0.00395576	0.367111	0.924078	0.654307	0.715098	0.628694	0.817104	0.436353	0.619956	0.871717	0.922164	0.475248	0.702626	0.269468	0.490178	0.586446	0.777452	0.776462	0.428794
cg20370296	8	145911947	1237	-0.0108281	0.000223305	-0.00075692	0.00446733	0.000649495	0.000381977	0.00666772	-0.00251504	-0.00354524	-0.00233401	-0.00462551	0.00303543	0.00657995	0.00147344	0.00070344	-0.00365403	0.0011064	-0.000123233	0.00405052	0.00492152	0.00485867	0.00372851	0.0040835	0.00462988	0.0037295	0.00447127	0.00404636	0.00367529	0.00375423	0.00418609	0.00365202	0.00469391	0.00446932	0.00418609	0.00366416	0.00431792	0.00751183	0.96381	0.8762	0.230857	0.873627	0.934247	0.0738028	0.573783	0.380946	0.525392	0.217919	0.468377	0.0715883	0.753593	0.874935	0.382718	0.76269	0.977231
cg12626043	8	145914452	1237	-0.00094495	0.00100385	-0.00152532	0.0019137	-0.00131593	-0.000297317	0.00281847	-0.0030669	-0.00140527	-0.00866189	-0.00197952	0.00123912	0.00404563	0.000655474	-0.000670503	-0.0049755	0.00192066	-0.00367497	0.00529305	0.00536996	0.00533653	0.00433852	0.00505235	0.00487006	0.00510454	0.00526498	0.00537759	0.00440019	0.00439806	0.00452217	0.00464211	0.00501003	0.00485177	0.00476227	0.00466739	0.00470352	0.858309	0.85171	0.775011	0.659144	0.79451	0.951319	0.580846	0.560224	0.793846	0.0490073	0.652647	0.784077	0.383477	0.895908	0.890084	0.296128	0.680702	0.434613
cg00117018	8	145955983	1237	0.00753002	0.00225422	-0.00137363	-0.00222357	-0.000620551	0.00384859	-0.00167498	-0.00289245	-0.00232235	-0.00465438	-0.00204967	-0.00663845	0.000618922	0.00100417	-0.00503161	-0.00186981	0.00301803	-0.00456674	0.00597156	0.0058122	0.00608534	0.00572195	0.00584814	0.00556011	0.00560236	0.00578836	0.00582555	0.00542384	0.00501321	0.0052782	0.00517841	0.0054682	0.00535443	0.00567515	0.00521943	0.00552496	0.207316	0.698132	0.821413	0.69757	0.915494	0.488825	0.764957	0.617286	0.690152	0.390818	0.682647	0.208497	0.904864	0.854297	0.347366	0.741798	0.56311	0.408484
cg06513375	8	145955988	1237	-0.00469971	-0.00161944	0.000241731	-0.00370844	-0.00637148	-0.00482921	0.00593108	0.00271151	-0.000497629	-0.00716669	-0.00364907	0.00695636	0.000665943	-0.00416717	-0.00298552	0.00430873	0.00126864	0.00511744	0.00391348	0.00393952	0.00434748	0.00427794	0.00359632	0.00390803	0.00333289	0.00388546	0.00390099	0.0033975	0.00351391	0.00364526	0.00366435	0.003595	0.00359128	0.0036999	0.00364407	0.00361297	0.229789	0.681018	0.955658	0.38601	0.0764504	0.216565	0.0751476	0.485263	0.898493	0.0349098	0.299054	0.0563483	0.85579	0.246392	0.40579	0.2442	0.727737	0.156657
cg21918548	8	145956024	1236	-0.00123132	-0.000238273	0.000252885	-0.00436852	-0.00182611	-0.00393578	-0.00119902	0.000180194	0.00280573	0.00349389	0.0020136	0.00201976	0.000640961	-0.00454206	-0.00291601	0.00632079	0.000725038	0.00584707	0.00422318	0.00438354	0.00425925	0.00416254	0.0040475	0.00395624	0.00390356	0.00419041	0.0042906	0.00373407	0.00342635	0.00351077	0.00353951	0.00402048	0.00388241	0.00393233	0.00360056	0.00379184	0.770621	0.956651	0.952655	0.293956	0.651868	0.319819	0.758721	0.9657	0.51316	0.349439	0.556746	0.565086	0.856299	0.25859	0.452603	0.107968	0.840411	0.12307
cg14493227	8	146021203	1237	0.00506295	-0.00350067	0.00691297	0.00475929	0.00187466	-0.00310646	0.00166136	-0.00154862	-0.00472827	-0.0051775	0.00126056	0.000349474	-0.00298026	0.000239739	-0.00496759	-0.00200849	-0.00100647	-0.000902025	0.00406678	0.00438613	0.0045017	0.0037933	0.00417435	0.00433058	0.00377819	0.00421329	0.00417931	0.00359057	0.00374378	0.00372722	0.00384293	0.00401092	0.00379316	0.00408811	0.00391626	0.00396431	0.213149	0.4248	0.124628	0.209603	0.653367	0.473169	0.660136	0.713203	0.257907	0.14931	0.736337	0.925298	0.438034	0.952338	0.190325	0.623214	0.797181	0.820007
cg00154455	8	146023573	1237	0.00581551	0.000761035	0.00222987	0.00137169	0.00490641	0.000475416	0.000251701	-0.00346707	-0.00492052	-0.00347064	-0.00380124	-0.0033931	-0.00231707	0.000604881	-0.00324449	-0.00470827	-0.00112431	-0.00334154	0.00474116	0.00492571	0.004778	0.00407942	0.00469752	0.00470692	0.00448456	0.00479024	0.00467079	0.00416227	0.00411363	0.00431809	0.00416029	0.00469678	0.00446839	0.00452709	0.00427508	0.00458061	0.219973	0.877214	0.640718	0.736685	0.296269	0.919548	0.955241	0.469202	0.292127	0.404374	0.355455	0.431991	0.577563	0.897527	0.467779	0.298331	0.792558	0.465698
cg04590344	8	146027637	1237	0.00729944	0.011715	-0.000512896	0.00218379	-0.00286695	0.0014817	-0.00397068	-0.00891247	-0.00973089	-0.00883409	0.000188623	-0.000494514	0.00167808	-0.00589673	-0.00410453	-0.002048	0.00119573	-0.00137185	0.00471413	0.00484864	0.00452156	0.00380538	0.00449476	0.0045868	0.00407366	0.00459771	0.00436427	0.00396996	0.00439271	0.00457816	0.00440086	0.00460509	0.00453441	0.00411516	0.0045138	0.0043278	0.121522	0.0156861	0.909687	0.566057	0.523576	0.746668	0.329699	0.0525676	0.0257693	0.0260654	0.965749	0.913983	0.702976	0.200376	0.365361	0.618715	0.791083	0.751255
cg02097902	8	146046102	1237	0.00383935	0.00316181	0.000714805	0.000912093	0.00408322	0.000231006	-0.000929036	-0.00446238	-0.00324408	-0.00347225	-0.00437052	-0.000336669	-0.00132242	-0.000575873	-0.000909867	-0.0044118	-0.000218585	-0.00442162	0.00437842	0.00455224	0.00444059	0.00380679	0.00434869	0.00420964	0.00423495	0.00442154	0.00436833	0.00391986	0.00379624	0.00386445	0.00399733	0.00419511	0.00406318	0.00419393	0.00398256	0.00423041	0.380552	0.48733	0.872117	0.810643	0.347755	0.956238	0.826359	0.312861	0.457702	0.37572	0.249618	0.930576	0.740775	0.890815	0.822812	0.292823	0.95623	0.295931
cg27163034	8	146120871	1237	0.00377121	0.00357745	0.00335081	0.00327784	0.00340299	-0.000318228	0.00251057	-0.00426017	-0.00193498	-0.00633101	-0.004709	-0.00141899	0.000493818	0.000525916	-0.00570452	-0.00556285	0.00203031	-0.00510383	0.00597075	0.0059373	0.00592056	0.00497998	0.00561372	0.00557945	0.00568103	0.00580336	0.00596286	0.00518852	0.00496121	0.00516252	0.00505452	0.00570092	0.00535876	0.0053451	0.00510054	0.00534965	0.527639	0.546816	0.57142	0.510407	0.544387	0.954517	0.658546	0.462895	0.745556	0.222391	0.342537	0.783421	0.922172	0.926498	0.287092	0.297997	0.690588	0.340059
cg27446054	8	146203972	1237	-0.000402587	-0.00191385	0.00176289	-0.00113991	-0.00244455	-0.00360185	-0.00118766	0.00677039	0.00493685	0.00339143	0.00258639	0.000389399	-0.00531582	0.000738954	0.00019497	0.00570666	-4.34262e-05	0.00404868	0.00432924	0.00472035	0.0047645	0.00377841	0.00448063	0.00452208	0.00419535	0.00466068	0.00432567	0.003649	0.00388923	0.00401831	0.00452539	0.00446128	0.00445334	0.00434306	0.00413012	0.00426732	0.925909	0.685149	0.711378	0.762889	0.585354	0.42574	0.777107	0.146318	0.25375	0.352674	0.506042	0.922801	0.240129	0.868442	0.965079	0.188856	0.991611	0.34274
cg04900877	8	146275724	1237	-0.00457307	-0.00115494	0.0033752	0.000717961	-0.00266833	-0.00673329	-0.000134459	0.00135748	-0.00287001	0.000117392	0.00609937	0.00412565	0.000198904	-0.00262024	-0.00373585	0.00109269	-0.00109772	0.00871935	0.00378228	0.00396221	0.00397379	0.00330486	0.00390577	0.00381591	0.00363796	0.00371134	0.00361285	0.00332901	0.00348649	0.00331116	0.00346232	0.00404117	0.00390979	0.00363157	0.00356005	0.003591	0.226633	0.770677	0.395678	0.828018	0.494497	0.077643	0.970517	0.71454	0.426968	0.97187	0.080217	0.212771	0.954188	0.516735	0.339319	0.763502	0.75782	0.0151775
cg24480555	8	146276606	1237	0.00399966	0.00336943	0.00271062	0.00450764	0.0011368	-0.00153872	-0.00150211	-0.00268198	-0.0067008	-0.0057241	-0.00250644	0.000571906	-0.00373539	0.00382011	-0.0033893	-0.00370535	-0.000635063	-0.00300116	0.00446092	0.00471755	0.00436304	0.0039194	0.00447996	0.00485355	0.00427909	0.00447668	0.00445479	0.00388301	0.00395245	0.00419644	0.00426168	0.00455481	0.00418302	0.00433212	0.0040196	0.00418258	0.369933	0.475083	0.534423	0.25011	0.799687	0.75122	0.725562	0.549106	0.132536	0.140444	0.525984	0.891597	0.380754	0.401639	0.417796	0.392373	0.874463	0.473042
cg14500300	9	211689	1232	0.00807623	-0.00329527	0.00558508	0.00365388	0.00932632	0.0063737	-0.00341812	-0.00548385	-0.00378342	-0.00481351	-0.00582205	-0.00287213	-0.00850452	0.00620644	-0.00692828	0.00200043	-0.00417663	-0.00255607	0.00504586	0.00540178	0.00504351	0.00417205	0.0048713	0.0049602	0.00461923	0.00486784	0.00461949	0.00434591	0.00449595	0.00458638	0.00497563	0.00511999	0.00499866	0.00459338	0.00444195	0.00475997	0.109473	0.541839	0.26813	0.381139	0.0555505	0.198804	0.459315	0.259934	0.412779	0.268036	0.195336	0.531164	0.0874072	0.225437	0.165739	0.663197	0.34708	0.591273
cg13703912	9	214268	1237	0.00125719	0.00210419	0.0020637	0.00011603	0.00157287	-0.00186283	0.00160773	-0.000688033	-0.0024137	-0.00192734	-0.000886673	0.0014741	0.000608995	0.0025935	-0.00313771	-0.00398062	-0.0013922	-0.000566193	0.00466319	0.00524888	0.00500695	0.00437192	0.00467802	0.00468235	0.00456802	0.00471552	0.00462475	0.00435525	0.00414721	0.00434947	0.00457709	0.00490535	0.00464995	0.00456234	0.00435839	0.00454407	0.787468	0.688505	0.680217	0.978827	0.7367	0.690748	0.724874	0.883994	0.601734	0.658105	0.830703	0.734675	0.894151	0.597008	0.499814	0.382939	0.7494	0.90084
cg06450048	9	216064	1232	0.00704931	0.00174765	0.000727869	0.00370865	-0.00379308	0.0014818	-0.00768341	0.00213734	0.00242609	-0.00514177	0.00236707	0.00124466	-0.00162969	-0.00146595	-0.00769147	-0.00530782	-0.00485644	-0.00775456	0.00496718	0.0045968	0.00451512	0.00417952	0.00461788	0.0044633	0.00397741	0.00423155	0.00413807	0.00388666	0.0041621	0.00392458	0.00435597	0.00450131	0.00409404	0.00399791	0.00436166	0.00401725	0.155848	0.703805	0.87193	0.374896	0.411424	0.739893	0.0533889	0.613492	0.557684	0.185859	0.569547	0.751134	0.708308	0.744673	0.0602854	0.184294	0.265521	0.0535679
cg10770784	9	216855	1237	0.00305011	0.00411141	0.00153638	0.00591792	0.00103008	-0.000448668	-1.04989e-05	-0.00308783	-0.00315059	-0.00574583	-0.00241179	-0.000324523	-4.24312e-05	2.22845e-05	-0.00111313	-0.00676148	0.00167778	-0.00470172	0.0042806	0.00448492	0.00445405	0.00387412	0.00438596	0.00421791	0.0040737	0.00440218	0.00430778	0.00393746	0.00374786	0.00380812	0.00386587	0.00428629	0.00403341	0.00417687	0.00396922	0.0040989	0.476129	0.359291	0.73014	0.126624	0.814318	0.915287	0.997944	0.483034	0.464551	0.144491	0.519893	0.932087	0.991243	0.995852	0.782566	0.105492	0.672516	0.251353
cg13049815	9	251757	1237	0.00472068	-0.00169339	0.0051142	0.00596756	-0.00410108	-0.00463536	0.00517414	-0.00534615	-0.003451	-0.00731439	-0.000208905	0.00126862	-0.00222489	0.00174808	-0.00620428	-0.00218151	-0.000256112	-0.00108391	0.00493227	0.00490559	0.00508794	0.00398701	0.00464237	0.00481558	0.00452959	0.00498021	0.00492527	0.00401422	0.00440037	0.00438429	0.0043924	0.00454302	0.0043614	0.00448629	0.00418734	0.00437799	0.338516	0.729947	0.314819	0.134459	0.377019	0.33576	0.25333	0.283057	0.483508	0.068437	0.962135	0.77231	0.612484	0.700397	0.154869	0.626782	0.951229	0.804459
cg00612332	9	272258	1237	0.00514054	0.00200654	-0.00473104	-0.000289505	0.00473979	0.00542456	-0.00341331	-0.00279019	-0.00286534	-0.00445019	-0.00357342	-0.00227409	-0.000993831	0.00211702	0.0017532	-0.00383958	-0.000539848	-0.00627375	0.00535849	0.00562321	0.00552465	0.00457798	0.00523195	0.00526041	0.00518348	0.00546567	0.0053641	0.00475889	0.00458693	0.00483739	0.00505639	0.00528004	0.00507126	0.00509142	0.00491965	0.00512839	0.337394	0.721218	0.391804	0.949577	0.364972	0.302445	0.510219	0.609706	0.593224	0.34972	0.435953	0.63828	0.84418	0.688458	0.729559	0.450773	0.912621	0.221203
cg02013714	9	272268	1235	0.0017504	0.00137456	0.00217131	0.000425866	0.0013811	0.00194332	-0.00271129	0.000936161	-0.000979377	0.0014111	0.00159936	-0.00182239	-0.00104872	-0.00466941	-0.000816197	0.00404565	-0.00123792	0.00273157	0.00403575	0.00450623	0.00414464	0.00342086	0.00409901	0.00396841	0.00391014	0.00413847	0.00420622	0.00349575	0.00342533	0.00354706	0.00368745	0.0041011	0.00385698	0.00376784	0.0036763	0.00377312	0.664489	0.760339	0.600359	0.900927	0.736166	0.624348	0.488059	0.821038	0.815885	0.68646	0.640556	0.607409	0.776103	0.25488	0.832407	0.282942	0.736321	0.469092
cg25155321	9	273038	1237	0.0067966	0.0049373	-0.00275292	0.00097086	-0.000489112	0.00413356	-0.00377279	-0.00285817	-0.00147639	-0.00467872	-0.00039891	-0.00329719	-0.00119668	0.00145623	-0.000653091	-0.00566172	0.00207627	-0.00685585	0.0057063	0.00601716	0.00598788	0.00497884	0.00572707	0.00556642	0.00561956	0.00595137	0.00586228	0.00511365	0.00501682	0.00516943	0.00525525	0.00559125	0.0056067	0.0057003	0.00525087	0.00560316	0.233626	0.411911	0.645697	0.845395	0.931941	0.457731	0.501986	0.631047	0.80116	0.36022	0.936623	0.523588	0.819872	0.794518	0.907269	0.320597	0.692537	0.221115
cg18443771	9	304789	1237	-0.00679583	0.000443459	0.000204446	0.00321587	-0.00345046	-0.00507798	0.00855451	-1.10461e-05	-0.000135835	-0.0112991	-0.00102626	0.00274052	0.00452341	-0.00114074	-0.00528614	-0.00246967	-0.00145342	-0.000289815	0.00398738	0.00403209	0.00406238	0.00338824	0.00397223	0.00358799	0.00356997	0.00379221	0.0036441	0.00350055	0.0036387	0.00359812	0.00359214	0.0037302	0.00385747	0.00370259	0.0036525	0.00367068	0.0883188	0.912423	0.959862	0.342556	0.385041	0.156989	0.0165642	0.997676	0.970265	0.00124748	0.777913	0.446267	0.207939	0.759748	0.170574	0.504766	0.690685	0.937069
cg05499811	9	419673	1234	0.00207414	0.00187581	0.000634191	0.00485147	0.00128429	0.00123217	0.00290108	-0.00175781	-0.000158538	-0.005026	-0.00236841	-0.00234435	-5.58799e-05	0.00266399	-0.00215785	-0.00452415	0.00103015	-0.00217745	0.00503117	0.0051288	0.00533745	0.00444447	0.00524364	0.00488428	0.00510979	0.00502545	0.00507693	0.00468844	0.00428336	0.00448651	0.00459701	0.00490979	0.00484783	0.0048027	0.00482176	0.00500386	0.68015	0.714559	0.905419	0.27502	0.806516	0.80083	0.570204	0.726502	0.975088	0.283721	0.580308	0.601299	0.990301	0.587415	0.656235	0.346193	0.830823	0.663451
cg02569114	9	447517	1237	-0.00509287	0.00363645	0.00537756	0.00401301	-0.00608359	0.000907658	0.00300694	-0.00143659	0.00319381	-0.00718345	-0.00106793	-0.00361096	0.0022874	-0.00368982	-0.00767627	-0.000112237	0.0148966	-0.00590946	0.00480833	0.00507902	0.00522558	0.00454035	0.00481858	0.00508435	0.00466213	0.0048661	0.00473766	0.00417089	0.00448331	0.00470738	0.00450017	0.0047115	0.00489844	0.00448646	0.0045848	0.0044278	0.28952	0.474007	0.30344	0.376775	0.206759	0.858315	0.518946	0.767824	0.500227	0.0850187	0.811724	0.443032	0.611249	0.433538	0.117095	0.980042	0.00115762	0.181998
cg10277204	9	456556	1237	-0.00553068	-0.000363069	0.0021654	0.000348863	-0.00494672	-0.0078597	0.00633912	-0.00167725	-0.00230069	-0.00270172	-0.00242031	0.00742412	0.00290317	-0.00314763	0.000697506	-0.00230497	0.00357789	-0.00239316	0.00409474	0.00433339	0.00417534	0.00335739	0.00390657	0.00423862	0.00368728	0.00413577	0.00407726	0.00344033	0.00369431	0.00384381	0.00371282	0.0041915	0.00396055	0.00354851	0.0037607	0.00399545	0.176798	0.933228	0.604028	0.917242	0.205421	0.0636953	0.0855806	0.685076	0.572568	0.432273	0.512374	0.0534276	0.434255	0.452679	0.860205	0.515975	0.341406	0.549193
cg10051213	9	456725	1237	0.00139929	-0.00284873	0.000277257	0.00324249	0.00265647	-0.000337222	0.00593421	0.00122495	-0.00437533	-0.00792232	-0.00701011	0.00234897	-0.00262436	0.00497644	-0.000981242	-0.00448148	-0.00286583	-0.00374801	0.00484859	0.00546457	0.00545423	0.00445916	0.00504133	0.00536797	0.00482971	0.00526412	0.0049529	0.00434169	0.00429546	0.0045616	0.00462978	0.00500322	0.00497707	0.00467481	0.00460233	0.00465531	0.77289	0.602151	0.959458	0.467132	0.598236	0.949909	0.219189	0.815995	0.377027	0.0680449	0.102683	0.606592	0.570821	0.319907	0.843708	0.337738	0.533488	0.420759
cg13595143	9	472966	1237	0.0014216	0.00227689	0.00128557	0.00351843	0.00258804	0.00106187	0.00125457	-0.00481828	-0.00507536	-0.00601075	-0.00375813	-0.000828516	0.000177137	0.000460822	-0.00206752	-0.00537315	0.0019678	-0.00381004	0.00432143	0.00454575	0.0045669	0.00383547	0.00440118	0.00428403	0.0041974	0.00441368	0.00439729	0.00399005	0.00386374	0.00401405	0.00408483	0.00435373	0.00414026	0.00422021	0.00418068	0.00423329	0.742182	0.616454	0.77833	0.358964	0.55651	0.804237	0.765022	0.274979	0.248417	0.131955	0.330719	0.836476	0.965411	0.915705	0.617518	0.202949	0.637862	0.368111
cg15669600	9	480362	1237	0.000484328	0.00121364	-0.00216594	0.000850702	-0.00102825	-0.00316223	0.00285454	-0.00585697	-0.00140487	-0.00686935	-0.000559689	0.00189264	-0.00014379	-0.000485295	0.00105443	-0.00441696	0.00109042	-0.00601028	0.00529448	0.00570047	0.00571434	0.00468026	0.00548477	0.00524549	0.00515854	0.00560239	0.00533381	0.0045587	0.00469737	0.00490125	0.005011	0.00546336	0.00537705	0.00522937	0.00493483	0.00522003	0.927113	0.831403	0.704661	0.855768	0.851289	0.54661	0.580016	0.295819	0.79225	0.131845	0.905157	0.699381	0.977108	0.929219	0.844534	0.39831	0.82512	0.249572
cg07449018	9	503478	1237	-0.00118181	0.00809887	0.00226006	0.00300639	-0.00235438	0.00758229	0.00365077	-0.000205857	0.0012441	-0.00448559	-0.00124437	-0.00628744	0.00328365	-0.00654352	-0.00204197	-0.00251818	0.00182883	0.000647822	0.00443838	0.00526069	0.00489082	0.00432502	0.00472275	0.0050968	0.00437935	0.00491703	0.0045239	0.00385727	0.00408237	0.00464991	0.00448694	0.00454095	0.00439611	0.00425968	0.00423915	0.00436162	0.79003	0.123681	0.644007	0.486984	0.618118	0.136841	0.404488	0.966605	0.783312	0.244874	0.760507	0.176323	0.464277	0.149584	0.642293	0.55441	0.666167	0.881926
cg00957579	9	518305	1237	0.00378549	0.00155531	0.00179908	0.00262278	0.00155562	-0.00319394	0.000940839	-0.00179007	-0.00256277	-0.00370739	-0.00348617	0.000195607	-2.98535e-05	0.000981917	-0.00238048	-0.00490083	0.00181402	-0.00357785	0.00470303	0.00488535	0.00493176	0.00415869	0.00474152	0.00474641	0.00447495	0.00481521	0.00469211	0.00420448	0.00413365	0.00441715	0.00418419	0.00469885	0.00451694	0.00463712	0.00424678	0.00444248	0.420874	0.75021	0.715265	0.528254	0.742848	0.501001	0.833476	0.710077	0.584938	0.3779	0.399024	0.964678	0.994307	0.834472	0.598185	0.290571	0.669269	0.420604
cg02799635	9	546796	1237	0.00415825	0.000385526	-0.00137304	0.00230959	0.00131107	0.00202737	-0.00136737	-0.00251848	-0.000694109	-0.00224925	-0.00316354	-0.00194393	-0.00165743	0.00212379	-0.0023703	-0.0048343	0.00108737	-0.00442815	0.00482419	0.00515564	0.00498669	0.00433367	0.00459866	0.00471716	0.00460225	0.00499612	0.00506079	0.00458317	0.00428413	0.00434033	0.00430979	0.00492402	0.00467028	0.00468423	0.00446223	0.00458035	0.388711	0.940392	0.783054	0.594074	0.775569	0.667352	0.766383	0.6142	0.890909	0.623594	0.460252	0.654242	0.700553	0.666241	0.611785	0.302055	0.807477	0.333658
cg10404112	9	571255	1235	0.00131634	0.000292387	0.00212211	0.0050184	0.00157497	0.000195762	0.00140105	-0.00299723	-0.000862057	-0.00509799	-0.00198556	-0.00182257	0.000651885	0.00252877	-0.00269412	-0.00476171	0.000474491	-0.0031542	0.00413087	0.00429538	0.00435654	0.00376708	0.00446675	0.00418824	0.00427099	0.0044368	0.00424144	0.00373735	0.00381667	0.00389889	0.00369838	0.00416619	0.00411248	0.00426657	0.00396217	0.00403182	0.749984	0.94573	0.62618	0.182804	0.724389	0.96272	0.742882	0.499334	0.838943	0.172548	0.602901	0.640171	0.860088	0.543868	0.512398	0.264401	0.904677	0.434022
cg05690805	9	574139	1237	0.0171076	-0.00135775	0.00250423	-0.00200741	-0.00432387	-0.00568749	-0.00689251	-0.0127334	-0.0046795	0.00634596	0.00440164	0.00760152	-0.00411977	-0.0117552	-0.00673317	0.00213682	0.0190946	-0.00396364	0.00871218	0.00892107	0.00878104	0.00712009	0.00861076	0.00891636	0.00813506	0.00919312	0.00840036	0.00742038	0.00800707	0.00775822	0.00825951	0.0082661	0.00808287	0.00793732	0.00801749	0.00828465	0.0495716	0.879032	0.775501	0.777993	0.615564	0.523558	0.39685	0.166022	0.577487	0.392436	0.582512	0.327183	0.617927	0.154998	0.404835	0.787767	0.0172366	0.632343
cg13883479	9	574312	1237	-0.00795527	0.00851648	0.00414326	0.00341451	-0.00918587	-0.0124209	0.00437946	-0.00436798	-0.00823825	0.00107621	0.00137594	0.00788766	0.00564657	0.000382726	-0.000671735	-0.0068638	0.000775204	0.0019705	0.00499118	0.00557905	0.00534049	0.0049097	0.00504904	0.00516907	0.00465002	0.00539992	0.0051918	0.00493651	0.00474155	0.00486237	0.00493486	0.00498801	0.00515352	0.00496655	0.00505683	0.00482877	0.110966	0.126883	0.437855	0.486766	0.0688613	0.0162647	0.346287	0.418574	0.112562	0.827421	0.771673	0.104764	0.252532	0.938839	0.896294	0.16697	0.878163	0.683219
cg00723395	9	614587	1237	-0.00514585	0.00334202	0.00618117	-0.00585275	-0.00906214	-0.00335307	0.000711733	0.00247235	-0.000111696	0.00767814	0.00610297	-0.00488504	0.00114848	-0.00611606	-0.00558974	0.00779194	0.00224574	2.12886e-05	0.00441055	0.00461147	0.00469492	0.00416217	0.00433508	0.00450961	0.00433783	0.00461597	0.00476276	0.00394693	0.00390011	0.00395421	0.00397448	0.00428025	0.00408822	0.00398217	0.00416118	0.00404527	0.243327	0.468625	0.187984	0.159671	0.03658	0.457156	0.869671	0.59223	0.98129	0.0517335	0.117625	0.21668	0.77261	0.153032	0.171538	0.0503819	0.589413	0.995801
cg12667040	9	672059	1237	0.00014561	0.000538059	-0.000140867	0.00103593	0.00123538	-0.00179484	0.00259553	-0.00460453	-0.00418384	-0.00434261	-0.00254097	6.37488e-05	0.00154695	-0.00230522	-0.003485	-0.00234932	0.00128016	-0.000120697	0.00431966	0.00463742	0.00447027	0.00385779	0.00443841	0.00436237	0.00413747	0.00430729	0.00431692	0.00399252	0.00378503	0.00392405	0.0041229	0.00446525	0.00410208	0.00409122	0.00410153	0.00415245	0.97311	0.907632	0.974861	0.788291	0.780752	0.680752	0.530448	0.285065	0.332459	0.276733	0.502015	0.987038	0.707505	0.605674	0.395565	0.56581	0.75495	0.976812
cg08383672	9	674352	1237	0.000669152	0.00385255	0.00133322	-0.0015092	0.00152503	-0.00396183	0.00253396	-0.00363739	-0.00414191	0.00106419	-0.000109244	-0.000287677	-0.00158026	-0.00221485	-0.00549053	0.00242794	0.0032779	0.00129083	0.0043975	0.00424857	0.00432562	0.00360252	0.00407437	0.00430475	0.00396781	0.00424093	0.0041621	0.00337129	0.00357758	0.00376227	0.00388914	0.00408596	0.00417872	0.00383277	0.00378248	0.00391805	0.879056	0.364519	0.757919	0.675268	0.708183	0.357395	0.523064	0.391065	0.319664	0.752258	0.97564	0.93905	0.684502	0.587775	0.188872	0.526427	0.38616	0.741811
cg25610697	9	676996	1237	-0.00596663	0.00203845	0.00342588	0.00495515	0.000104206	-0.00601988	0.00840465	-0.00275279	-0.00269324	-0.00851013	-0.00394454	0.00712958	0.00144635	-0.00322353	-0.0026204	-0.00387736	0.00015382	0.00144733	0.00403875	0.00439045	0.00448752	0.00360708	0.00409924	0.00426357	0.00393657	0.00419982	0.00419178	0.00342994	0.00382521	0.00366661	0.00383025	0.00412521	0.00401146	0.00364513	0.00393584	0.00380652	0.139583	0.642439	0.445211	0.169526	0.979719	0.15797	0.0327593	0.512176	0.520545	0.0130968	0.30245	0.05184	0.705719	0.434555	0.513608	0.28746	0.968825	0.70378
cg09107253	9	685970	1237	-0.0033237	0.00477383	-0.000624736	0.00442768	0.0048611	-0.00520288	-0.000280998	-0.000757721	0.00387833	-0.0115194	0.00167766	0.00453747	0.0110085	-0.00217639	0.000626472	-0.00956685	0.000845734	0.000348423	0.00595239	0.00604681	0.00584401	0.00511649	0.00621131	0.00589345	0.0053657	0.00592504	0.00546106	0.00533728	0.00569256	0.0050655	0.00562279	0.00590628	0.00591551	0.0051975	0.00564317	0.00596004	0.576585	0.429832	0.914867	0.386834	0.433851	0.377331	0.958234	0.89824	0.477593	0.0309048	0.768215	0.37038	0.0502501	0.71251	0.915659	0.0656706	0.880868	0.953382
cg13197094	9	686714	1237	-0.00466291	0.00608526	-0.00104993	0.003384	-0.00197344	-0.0022802	0.00651994	-0.00898473	-0.00217404	-0.00635195	-0.00450552	0.00298014	0.00253635	-0.00553719	-0.000473389	-0.000646766	-0.00571996	-0.00196938	0.00436925	0.00463304	0.0046182	0.00388666	0.00440079	0.00463554	0.00383283	0.00439557	0.00440682	0.00373762	0.00421425	0.003989	0.00402025	0.00445397	0.00417664	0.00392551	0.00412596	0.00436772	0.285877	0.189032	0.820155	0.383934	0.653844	0.622793	0.0889285	0.0409495	0.621776	0.089232	0.285018	0.45501	0.52811	0.213794	0.909759	0.869133	0.165645	0.652066
cg23227960	9	686786	1237	-0.00825456	-0.00206348	-0.00189315	0.00167953	-0.00277077	-0.00462575	0.00932658	-0.00352407	0.00136933	-0.00539178	-0.00211135	0.00678547	0.00534671	-0.00391021	-0.00138628	-9.42831e-06	-0.00136539	0.00311947	0.00365738	0.00427151	0.00432913	0.00332207	0.0038024	0.00416214	0.00334921	0.00409556	0.00368297	0.0033589	0.00394931	0.00362846	0.00367984	0.00387839	0.00380225	0.00361578	0.00364794	0.0036726	0.0240105	0.62904	0.661891	0.613161	0.466191	0.266401	0.00535751	0.389535	0.710041	0.108445	0.592918	0.0614747	0.146231	0.313357	0.715413	0.997919	0.708189	0.395663
cg01183384	9	716332	1234	0.000201745	-0.000534044	-0.00224947	0.00430507	0.0019725	0.00518657	0.00208929	9.64161e-05	0.00286631	-0.00469677	-0.00458403	-0.00396585	0.00248913	0.00479357	0.000537202	-0.00475621	0.0018931	-0.00539336	0.0041324	0.0044841	0.00442871	0.00397076	0.00454647	0.00409629	0.00430164	0.00430827	0.0042203	0.00395489	0.00373984	0.00385103	0.00385399	0.00422347	0.00411478	0.00404787	0.00397341	0.00418944	0.961062	0.905198	0.611503	0.278279	0.664395	0.205455	0.627182	0.982145	0.49703	0.234997	0.220301	0.303097	0.518371	0.256383	0.896128	0.239998	0.63376	0.197965
cg00419474	9	733983	1237	0.0134193	0.00361072	0.0167645	0.000746365	-0.00542687	0.00532626	-0.00726107	0.00566476	-0.0089171	0.00152561	0.0209865	-0.0162722	0.010503	-0.00613545	-0.0105461	0.0118142	0.000762749	0.00924648	0.0105561	0.0107717	0.010956	0.00883018	0.00981251	0.0106422	0.00939071	0.0103094	0.0101367	0.00894748	0.00876346	0.00974379	0.0100146	0.0100622	0.00953235	0.0089565	0.00944406	0.00998939	0.203645	0.73747	0.125976	0.93264	0.580225	0.616735	0.439393	0.582681	0.37903	0.864611	0.0166308	0.0949188	0.294288	0.542024	0.268576	0.187147	0.935629	0.354639
cg26094730	9	738263	1237	0.00292813	0.00606779	0.006648	-0.00129374	-0.00349228	-0.00370087	0.000651664	-0.00154306	-0.00784399	-0.00285448	0.00467612	0.00407015	0.00630647	-0.00055631	-0.00105548	-0.00253764	0.00579732	-0.00502197	0.00429274	0.00412137	0.00431613	0.00370282	0.00419287	0.00408169	0.00387278	0.0041195	0.00423945	0.00381524	0.00372435	0.00358194	0.00415637	0.00422044	0.00421719	0.0040833	0.00394275	0.00397416	0.495169	0.140947	0.123495	0.726795	0.404896	0.364565	0.866373	0.707977	0.0642789	0.454352	0.209278	0.255832	0.12919	0.895132	0.80237	0.534293	0.14146	0.206354
cg13143440	9	738894	1237	0.00476681	0.00036764	0.00468058	0.00111256	0.000106931	-0.00197906	0.00118844	-0.00069317	-0.00699748	-0.00332972	-0.00200315	-0.00101113	0.0013169	-0.00264742	-0.00516198	-0.00523241	0.000517574	-0.0034083	0.00406606	0.00430319	0.00438287	0.00375777	0.0043062	0.00440198	0.0040281	0.00445926	0.00429864	0.00367782	0.00360488	0.00400712	0.00361591	0.0041995	0.00412923	0.00427872	0.00373267	0.00429862	0.24106	0.931916	0.285553	0.767177	0.980189	0.65301	0.767965	0.87647	0.10356	0.36528	0.578431	0.800784	0.715712	0.528424	0.21126	0.221371	0.889718	0.427846
cg13755830	9	764094	1237	0.00507274	0.00366322	0.00266255	0.00295928	0.00189896	0.0003814	-0.00265909	-0.00224747	-0.0052152	-0.00377204	-0.0015781	0.00145581	-0.00117553	0.00208585	-0.000388381	-0.00489067	0.000940869	-0.0062169	0.00464988	0.00481802	0.00465159	0.00412289	0.00455581	0.00455118	0.00439309	0.00471443	0.00444378	0.00419657	0.00398223	0.00420764	0.00415848	0.00447025	0.00443486	0.00450566	0.00425074	0.00451429	0.275299	0.447066	0.567053	0.472899	0.676809	0.933214	0.544987	0.63356	0.240557	0.368737	0.691895	0.729348	0.777421	0.640781	0.930215	0.277723	0.824826	0.168462
cg12826734	9	801821	1237	0.00337934	0.000827176	0.00176098	0.00317378	0.00313567	-0.000668791	0.00190144	-0.00309313	-0.00371698	-0.00513721	-0.00481435	-0.000649856	-0.00112921	0.000605679	-0.00255512	-0.00568996	-0.000687174	-0.00304511	0.00453372	0.00493199	0.00468335	0.00404186	0.00456331	0.00455462	0.00437128	0.0046641	0.00464071	0.00420677	0.00400272	0.00421509	0.00413661	0.00451569	0.00431947	0.00454837	0.00417617	0.00442323	0.456043	0.866806	0.70691	0.43232	0.49199	0.88326	0.663574	0.507217	0.423159	0.222019	0.229066	0.877473	0.784869	0.893302	0.554162	0.210938	0.869301	0.491178
cg19151127	9	801987	1237	-0.00565079	0.00375326	0.00219008	0.00144512	-0.00234049	-0.00276293	0.0106164	-0.00537304	-0.00029971	-0.00825711	1.54814e-05	0.0051478	0.00600949	-0.00338032	-0.00592802	-0.00315665	0.00388335	0.00343127	0.00421561	0.00439887	0.00495225	0.00352343	0.00431235	0.00429704	0.00433289	0.00435051	0.00451506	0.0035826	0.0039927	0.00378762	0.004091	0.004166	0.00414802	0.00388783	0.00420292	0.00402671	0.180101	0.39353	0.658316	0.681699	0.587309	0.520234	0.0142776	0.216817	0.947075	0.0211788	0.996906	0.174111	0.141845	0.417132	0.15297	0.416831	0.355505	0.394144
cg14021170	9	826657	1235	-0.00047117	0.000275617	0.00191927	0.00104376	0.000185042	-0.00100868	0.00136479	-6.92222e-05	0.000490423	-0.00270185	0.00151605	0.00320627	2.94019e-05	-0.00743397	-0.000177923	0.00538118	3.17451e-05	8.09272e-05	0.00454444	0.00493496	0.00470891	0.00423196	0.00467742	0.00449746	0.00428953	0.00475946	0.00496582	0.00402759	0.00395548	0.00399804	0.0039289	0.00454674	0.0040703	0.00425619	0.00412517	0.00415106	0.917423	0.955461	0.683581	0.805188	0.968443	0.822542	0.750357	0.988396	0.921329	0.502325	0.701513	0.422576	0.994029	0.102047	0.965134	0.206116	0.99386	0.984446
cg15532068	9	882740	1237	0.00791469	0.00519146	0.00249034	0.000492219	0.00115268	0.000357761	0.000483596	-0.0065597	-0.00530887	-0.00261189	-0.00140849	-0.000286738	-0.00506936	-0.00302901	-0.00426523	0.000180281	-0.00542626	-0.00381847	0.00421837	0.00406936	0.00417583	0.00344223	0.00418568	0.00418862	0.00389269	0.00425311	0.00402739	0.00352667	0.00357489	0.00392806	0.00371823	0.00420924	0.00402186	0.00388783	0.00388026	0.00382102	0.0606215	0.202045	0.550928	0.886295	0.783019	0.931933	0.901132	0.122993	0.18744	0.45893	0.693585	0.941808	0.172763	0.471766	0.288912	0.963015	0.161985	0.317634
cg02649849	9	969473	1237	0.00732227	0.00330888	-0.00130797	0.00239459	0.00293553	0.00404432	-0.00201639	-0.0021706	-0.00414633	-0.00544227	-0.00336708	-0.00342197	-0.00101119	0.00360909	-0.00160959	-0.00597763	0.000916818	-0.00437153	0.00559058	0.00597521	0.00574013	0.00486306	0.00543783	0.00524618	0.00539522	0.00576648	0.00568273	0.00502213	0.0049155	0.00485289	0.00496134	0.00549015	0.00523906	0.00528036	0.00507929	0.00531092	0.19028	0.579738	0.819752	0.622433	0.589311	0.440762	0.7086	0.706608	0.465612	0.278517	0.493349	0.480723	0.838499	0.510939	0.758669	0.257613	0.856759	0.410439
cg21215550	9	969544	1237	-0.00278065	0.0015243	-0.00121267	-0.00314359	-0.00559614	-0.00103537	-0.000241827	-0.000925211	0.000678366	0.00391077	0.00473747	0.00364163	0.000433994	-0.00698138	0.00142973	0.00661421	0.00102247	0.00315016	0.00474153	0.00501722	0.00488909	0.00418961	0.00468801	0.00468229	0.00473069	0.00488477	0.00475652	0.00425307	0.00415078	0.00428781	0.00427584	0.00487281	0.00448058	0.0046077	0.00430986	0.00438864	0.557576	0.761269	0.804107	0.453056	0.23259	0.824996	0.959231	0.849774	0.886592	0.357825	0.253727	0.395715	0.919154	0.151938	0.749655	0.151154	0.812471	0.472882
cg00200734	9	970379	1237	0.00493419	0.00306754	0.00127685	0.00159683	-0.00250649	0.00459895	0.00168265	-0.00199494	0.00115323	-0.0011674	0.00491724	-0.00136667	-0.00206688	0.00541011	-0.000131846	0.000840595	-0.00257384	-0.00477302	0.00420599	0.004494	0.00438766	0.00353992	0.0040651	0.00433846	0.00405778	0.00424913	0.00416673	0.00376558	0.00359144	0.00398339	0.0040725	0.00383723	0.00410749	0.00402084	0.00369318	0.00391393	0.240743	0.494868	0.771044	0.651923	0.537506	0.289125	0.678381	0.638716	0.781957	0.756547	0.17095	0.73153	0.61179	0.158569	0.974393	0.834402	0.485854	0.222656
cg14305278	9	971046	1237	0.0051772	0.00558713	-0.000575127	0.00242316	-0.000362728	0.00520374	-0.00238057	-0.0022006	-0.00239149	-0.00450896	-0.00176828	-0.0035301	-6.79526e-05	0.00242539	-0.00107297	-0.00544059	0.000768363	-0.00511025	0.00615096	0.0063149	0.0061465	0.00533554	0.00609976	0.00577419	0.00589272	0.00618655	0.00600979	0.00550807	0.0052124	0.00535886	0.0054222	0.00601467	0.00577645	0.00567121	0.00558204	0.00573113	0.399962	0.37629	0.925451	0.649717	0.952581	0.367478	0.686224	0.72206	0.690681	0.413009	0.734426	0.510063	0.990001	0.686767	0.852641	0.33739	0.890518	0.372572
cg12236164	9	972622	1237	0.00736752	0.00463819	0.00412069	0.00303003	0.00292227	0.00313958	-0.00387227	-0.00233412	-0.00343963	-0.00617788	-0.00258106	0.00051163	0.00026293	0.00137577	-0.0031959	-0.00432715	-0.0017528	-0.00487173	0.00486932	0.00518017	0.00479259	0.00416427	0.00462452	0.00480307	0.00451105	0.00509946	0.00486627	0.00419547	0.00420672	0.00436823	0.00433404	0.00481325	0.00449191	0.00472173	0.00424299	0.00462602	0.130267	0.370587	0.389897	0.466843	0.527448	0.513331	0.390673	0.647155	0.479672	0.140883	0.539507	0.906761	0.951625	0.775009	0.476787	0.359439	0.679529	0.292288
cg14147498	9	974820	1237	-0.000847536	-0.000887314	-0.00333021	9.72139e-05	-0.0028618	-0.00393556	0.00166966	0.00116705	0.00254203	-0.00343447	-0.00127253	0.007716	4.66333e-05	0.00221937	-0.0014653	0.00127603	-0.00149077	0.00560803	0.00367402	0.00408886	0.00380035	0.00325902	0.00396208	0.00416523	0.00317766	0.00378543	0.00354467	0.00348417	0.00352717	0.00358948	0.00357377	0.00372331	0.0036802	0.0037408	0.0036646	0.0036164	0.817561	0.828202	0.380872	0.976203	0.470112	0.34473	0.599279	0.757854	0.473286	0.324263	0.718264	0.0315855	0.989589	0.551126	0.690515	0.733019	0.684153	0.120969
cg21547364	9	998533	1236	0.00504045	0.00397141	-0.00208218	0.00123382	0.00507852	0.00619908	0.000188979	-0.00464406	-0.000413025	-0.0053702	-0.00375257	-0.00432268	-0.00118185	0.000440173	0.0024515	-0.00314343	-0.00318464	-0.00397471	0.00523761	0.00557046	0.00564232	0.00455332	0.00518585	0.00516056	0.0052531	0.00549694	0.00553586	0.00465677	0.00460284	0.00463687	0.00459061	0.00521948	0.00490172	0.00493515	0.0047779	0.00485354	0.33587	0.475882	0.712105	0.786413	0.32743	0.229657	0.971302	0.398198	0.940526	0.248827	0.414916	0.351213	0.796833	0.932792	0.616983	0.524159	0.505069	0.412826
cg25101255	9	1005271	1234	0.00256264	0.00210687	0.00294752	-0.00149571	-0.00161839	-0.00158731	0.00412067	-0.00777043	-0.00761524	-0.00755879	0.00274551	-0.0078584	-0.00118806	-0.0105322	0.00408996	0.00362388	0.00275651	0.00821413	0.0072742	0.00808607	0.00708736	0.0062633	0.00721932	0.00716642	0.00685099	0.00744689	0.00596378	0.00623088	0.00642861	0.0067513	0.00672611	0.00640236	0.00680048	0.00656718	0.00689979	0.0068325	0.72462	0.794435	0.677495	0.811256	0.822621	0.824709	0.547526	0.296741	0.201632	0.225085	0.669323	0.24443	0.859796	0.0999582	0.547558	0.581074	0.68952	0.229281
cg00934355	9	1049244	1219	-0.00298665	0.00239634	-0.000868379	-0.000906379	-0.00541979	-0.00368915	0.00153308	0.00316312	-0.00269259	-0.00548496	-0.000146632	0.00700117	-0.000542552	0.00503455	0.00581516	-0.00238642	0.00226386	-0.00192437	0.00492345	0.0050974	0.00463654	0.00386217	0.00469963	0.00497124	0.00438497	0.00470641	0.00451453	0.00358705	0.00412312	0.00454035	0.0042327	0.00490073	0.00430903	0.0039339	0.00426497	0.0045756	0.544105	0.638276	0.851433	0.814456	0.248813	0.458027	0.726623	0.501528	0.55089	0.12624	0.971631	0.123076	0.898006	0.304276	0.177168	0.544097	0.595556	0.674068
cg14377594	9	1051505	1237	0.00319261	0.00560259	-0.0040237	0.0041431	0.00334871	0.0070921	-0.00532432	-0.00401242	-0.00273451	-0.00405288	0.00171278	-0.00183991	0.00237255	-2.4699e-05	-0.000251313	-0.00591317	-0.00395513	-0.00833874	0.00500577	0.00494628	0.00500644	0.00432588	0.00455914	0.00481573	0.00483227	0.00489734	0.0049657	0.00417207	0.00424313	0.00444232	0.00434691	0.0047646	0.00456718	0.00427487	0.00443081	0.0045554	0.523613	0.257346	0.421567	0.33819	0.46264	0.140834	0.270538	0.412612	0.581853	0.331333	0.686463	0.678744	0.585202	0.995864	0.956118	0.166591	0.372049	0.0671725
cg13863701	9	1054346	1237	-0.00259499	-0.0021407	0.00111686	-0.00105818	-0.00376727	-0.0035667	-0.000751768	0.00132219	0.00113568	0.00388897	0.00361723	0.00193298	-0.000507483	-0.00312717	-0.000235914	0.00695989	0.000308579	0.00791935	0.00428765	0.00451947	0.00447164	0.00364612	0.00426396	0.00401921	0.00420634	0.00431662	0.004432	0.00370738	0.00362799	0.00370209	0.00383693	0.00423989	0.00403055	0.00400309	0.003908	0.00409132	0.545031	0.635741	0.802769	0.771647	0.376958	0.374857	0.858155	0.759374	0.797762	0.294187	0.318748	0.601578	0.894776	0.460783	0.953325	0.0820997	0.937064	0.052911
cg20936011	9	1267762	1237	0.00164253	0.00200564	0.00308077	0.00235973	-0.00202807	-0.00134343	0.00266803	-0.00269818	-0.00439372	-0.0036039	-0.00126284	-0.000528913	0.00174132	-0.000883888	-0.00236459	-0.00496856	0.00423031	-0.00377735	0.00432729	0.00453709	0.0042362	0.00371207	0.00413883	0.00426	0.00406256	0.00435153	0.0043714	0.00371292	0.00371561	0.00382676	0.00385333	0.00423659	0.00398004	0.00416804	0.00385579	0.00401637	0.704261	0.65845	0.467074	0.524978	0.624127	0.752489	0.511349	0.535222	0.314846	0.331728	0.733952	0.890071	0.651341	0.834736	0.552437	0.233237	0.272583	0.346967
cg07270235	9	1490381	1237	-0.00574345	0.00399322	0.000672291	0.000324374	7.86552e-06	-0.00757016	0.00489836	-0.00493415	0.00415627	0.00133202	-0.0006901	0.00524885	-0.00282471	-5.23867e-05	-0.000981263	0.00205695	-0.00371414	0.00235719	0.00412768	0.00469349	0.00447875	0.00351843	0.00425704	0.00436638	0.00376711	0.00407762	0.0039328	0.00348966	0.0034762	0.00413649	0.00402658	0.00398459	0.00405634	0.00395571	0.00407029	0.00384416	0.16409	0.394881	0.88068	0.926545	0.998526	0.0829646	0.1935	0.226258	0.290593	0.702681	0.842637	0.204472	0.482981	0.98951	0.808851	0.603067	0.361505	0.539752
cg07496355	9	1536641	1237	0.00425022	-0.001432	0.00320866	0.00415579	0.00273369	0.000248676	0.0018948	-0.000483834	-0.00266791	-0.00405639	-0.00268155	-0.00254853	-0.000993399	0.00248477	-0.0045311	-0.00472566	-0.000959383	-0.00335929	0.00458546	0.00490949	0.00480378	0.00418777	0.00475862	0.00457259	0.00435696	0.00470051	0.00460546	0.00417808	0.00411795	0.00419096	0.00431066	0.00456613	0.00436745	0.00449372	0.00421933	0.00448771	0.353983	0.770532	0.504169	0.321021	0.565649	0.956629	0.663642	0.918017	0.562391	0.331611	0.514926	0.54312	0.817741	0.586321	0.299517	0.292977	0.82013	0.454127
cg27205259	9	1536731	1237	0.00387607	0.002571	0.00489285	0.00261088	0.00346736	-0.00237659	-0.000470697	-0.0026593	-0.00455007	-0.00280643	-0.00391245	0.000266693	-0.000813816	0.000437011	-0.00128684	-0.00221046	-0.000271937	-0.00420758	0.00394168	0.00432876	0.0043516	0.00369124	0.00414447	0.00407357	0.00390907	0.00419492	0.00416465	0.00379585	0.00365843	0.00366096	0.00372483	0.00396475	0.00392755	0.00403332	0.00380493	0.00395728	0.325433	0.552556	0.260852	0.479369	0.402804	0.559613	0.904157	0.526124	0.274593	0.459699	0.284874	0.941927	0.827052	0.912232	0.743181	0.583658	0.943024	0.287668
cg14814856	9	1979164	1237	-0.000316045	0.00301887	0.00118235	0.00433319	-0.00150447	-0.00154762	0.00108945	-0.00357748	8.01753e-05	-0.00576637	-0.00454047	-0.00211299	0.002909	-0.00276105	-0.00161853	-0.000996235	0.00151641	-0.000103715	0.0042312	0.00455129	0.00478419	0.00393917	0.0044958	0.00440376	0.00415179	0.00433876	0.00450741	0.00390963	0.00389527	0.00382777	0.00391455	0.00425983	0.00411928	0.00408642	0.00414453	0.00413372	0.940458	0.507138	0.804803	0.27132	0.737897	0.725264	0.79301	0.409633	0.985808	0.140236	0.243761	0.580938	0.457405	0.516882	0.694382	0.807392	0.714453	0.979983
cg14312921	9	1979255	1233	-0.00620804	-0.00582061	0.000356963	0.00242274	0.00187015	-0.00813452	0.00612375	0.00131467	-0.00110915	-0.000386002	-0.00273201	0.00352205	-0.00268853	-0.000207598	0.00353899	0.00496564	-0.00646011	0.00221128	0.00394429	0.00439961	0.00411612	0.0035609	0.00407973	0.00412561	0.00406592	0.00387938	0.00385379	0.00356493	0.00352272	0.00385125	0.0036335	0.00422274	0.00383262	0.00384939	0.00355084	0.00370381	0.115504	0.185841	0.930891	0.496268	0.646664	0.0486426	0.132038	0.734695	0.773493	0.913775	0.43802	0.360443	0.459343	0.96079	0.355807	0.197058	0.0688628	0.550488
cg07482356	9	1982266	1237	0.00436154	0.00350728	-0.00202678	0.00145249	-0.000399224	0.00205329	-0.00206183	-0.00396341	-0.00197589	-0.0033168	-0.000727033	-0.00187189	-0.00130188	0.000655117	-0.000774757	-0.00469422	0.00143497	-0.00513644	0.00446529	0.00467155	0.00463021	0.00399973	0.00450662	0.00435215	0.0043696	0.00458517	0.00444923	0.00406763	0.00400292	0.00407781	0.00418057	0.00442519	0.00428237	0.00439216	0.00412878	0.0043579	0.328685	0.452788	0.661583	0.716496	0.929411	0.637078	0.637028	0.387369	0.656973	0.414836	0.855876	0.646204	0.755488	0.882309	0.856432	0.285172	0.728176	0.238537
cg08911697	9	2023440	1237	0.00605222	6.77386e-05	-0.0107774	0.00317532	0.00236521	0.00712064	-0.00196551	-0.00562348	0.00139216	-0.00640276	-0.00419327	-0.0068558	-0.00191941	0.00116663	0.0018707	-0.0054157	-0.000223649	-0.0037672	0.0046298	0.00518435	0.00530631	0.00422163	0.00476865	0.00488548	0.00479552	0.00464483	0.00478271	0.00419661	0.00454285	0.00442721	0.00477149	0.00493275	0.00460593	0.00455742	0.00468254	0.00477602	0.191134	0.989575	0.04225	0.451958	0.619901	0.144976	0.681905	0.226011	0.770989	0.127085	0.355981	0.121488	0.687488	0.813039	0.684632	0.234705	0.961906	0.430245
cg14848635	9	2031765	1237	0.00321427	0.0061872	-0.00277208	0.00267678	0.000836196	-0.000197114	-0.000984557	-0.00642673	-0.00258136	-0.0067843	0.000713254	-0.00385916	-0.00233517	0.00295102	0.000519677	-0.00448539	0.00155667	-0.00629296	0.00649798	0.00680605	0.00662201	0.00563921	0.00648773	0.00631066	0.0062173	0.00657747	0.00653993	0.00579452	0.00570781	0.00583318	0.00583721	0.00636751	0.00618713	0.006368	0.00608964	0.00631472	0.620842	0.363312	0.675496	0.63502	0.897446	0.975082	0.874175	0.328528	0.693059	0.241674	0.900554	0.508235	0.68912	0.643042	0.933062	0.481206	0.798239	0.318981
cg08879019	9	2032446	1237	0.0055173	0.00213811	-0.00249816	0.000318491	0.00218322	0.001789	-0.00356968	-0.00174349	-0.00214077	-0.00249002	-0.00223573	-0.00210719	-0.00145747	0.00242508	0.00175578	-0.00232276	0.00153684	-0.00428575	0.00433209	0.0044488	0.00444364	0.00386102	0.00415347	0.00419176	0.00415453	0.00439932	0.00436014	0.00385831	0.00377982	0.00389104	0.00402713	0.00425912	0.00410315	0.0042013	0.00386301	0.00406547	0.202809	0.630798	0.573988	0.934258	0.59914	0.669532	0.390215	0.691877	0.623436	0.51869	0.554191	0.588129	0.717417	0.569094	0.668717	0.580355	0.690753	0.291799
cg13836903	9	2156196	1235	-0.00171922	0.000416465	0.00765734	-0.000383926	-0.00105955	-0.00646741	0.00256493	0.000974497	-0.00389436	0.00398334	0.00171514	0.00573426	0.00204197	-0.00608484	-0.00348044	0.00376511	-0.00259675	0.00374957	0.00432631	0.00476249	0.00437948	0.00379906	0.00448331	0.00429645	0.00413576	0.00424031	0.00437858	0.00385364	0.0038055	0.00374837	0.00400794	0.00429674	0.00411012	0.00409384	0.00409285	0.00412621	0.691081	0.930316	0.0803848	0.919504	0.813176	0.13225	0.535137	0.818234	0.373782	0.301298	0.652205	0.126065	0.610414	0.156731	0.397108	0.357729	0.525781	0.363498
cg06973778	9	2156946	1237	0.00508674	0.00374897	-0.00716052	-6.60009e-05	0.0010019	0.00266824	0.00288251	-0.00193226	0.00229807	-0.00437289	-0.00110394	-0.00495783	0.00190728	-0.0078554	-0.00830774	-0.00503908	-0.00206777	-0.00214956	0.00638656	0.0062895	0.0060821	0.00512302	0.00589251	0.00581613	0.00582682	0.00621018	0.00583464	0.00521794	0.00537216	0.00534256	0.00544109	0.00573963	0.00567009	0.00560073	0.00541016	0.0054641	0.425756	0.55113	0.239071	0.989721	0.864987	0.646403	0.620814	0.755692	0.693679	0.402003	0.837187	0.353414	0.725939	0.171116	0.14287	0.36827	0.702312	0.694027
cg04782823	9	2163058	1237	-0.00183006	-0.00276673	0.00101748	0.000374257	0.000619911	-0.00389208	0.00468082	0.00241906	0.00170692	0.00316718	-0.00192991	-0.000626193	0.0041924	-0.00587879	-0.00440585	0.0085512	0.00141555	0.00707798	0.00424778	0.00437913	0.00402902	0.00345201	0.0041769	0.00392565	0.00390511	0.00422048	0.00388234	0.00350508	0.00344064	0.0036524	0.0039818	0.00430801	0.00402559	0.00358748	0.00376368	0.00388894	0.666594	0.527517	0.800626	0.913665	0.882016	0.321467	0.230669	0.566529	0.660182	0.366209	0.574854	0.863872	0.292392	0.172373	0.273752	0.0171433	0.706837	0.068755
cg05275104	9	2170902	1237	0.00184216	0.00338318	0.00393975	0.00296917	-0.00102147	0.00292189	0.00267534	-0.00117924	-0.00175674	-0.00431137	0.000437893	-0.00131032	0.0017151	0.00221097	-0.00134083	-7.59942e-05	0.000867436	-0.00683775	0.00569448	0.00599336	0.00567105	0.004927	0.00545914	0.00572371	0.00533999	0.00580836	0.00555298	0.00479977	0.00492096	0.00514304	0.00502279	0.00555079	0.0053759	0.00541555	0.00509253	0.0053753	0.746318	0.572422	0.487235	0.546753	0.851573	0.609709	0.61637	0.839116	0.75173	0.369055	0.929094	0.798896	0.732754	0.690397	0.803039	0.988804	0.864747	0.203349
cg08090226	9	2209649	1237	-0.00260913	0.005106	-0.00449492	-0.0029299	0.000191781	-8.20104e-05	0.00635471	-0.0101394	0.000151253	-0.00132834	-0.00107501	-0.00185938	0.00501473	-0.00513743	-0.00114802	-0.000790454	0.00156896	0.00643393	0.00473173	0.00509477	0.00482329	0.00415267	0.0045837	0.00477385	0.00439611	0.00482821	0.00474784	0.00412041	0.00407471	0.00443196	0.00450728	0.00458118	0.00468369	0.00442529	0.00446028	0.00490297	0.581352	0.316245	0.351378	0.480471	0.966626	0.986294	0.148308	0.0357256	0.974586	0.747164	0.791916	0.674822	0.265886	0.262108	0.806371	0.858235	0.725017	0.189435
cg00775035	9	2234405	1237	0.000456682	-0.00250396	0.00906351	0.00336368	0.000154671	-0.00478722	0.00494829	-0.00251302	-0.00884441	0.000498086	0.00576526	0.00457272	-1.55603e-05	-5.18187e-06	-4.96192e-05	0.00216459	-0.00219935	0.00920875	0.00469555	0.00506408	0.00514359	0.00429268	0.00461798	0.00482353	0.00448619	0.00489375	0.00467537	0.0039152	0.00401211	0.00461225	0.00465051	0.00467197	0.00474096	0.00415556	0.00442822	0.00447854	0.922521	0.620985	0.0780526	0.433283	0.973281	0.320968	0.270025	0.60759	0.0585305	0.898767	0.150728	0.321476	0.99733	0.999115	0.991649	0.602444	0.619424	0.0397637
cg04236117	9	2234546	1237	0.00706314	-0.00285207	-0.00324341	0.00163326	0.00125301	0.00466206	-0.000871956	-0.00267439	0.000543539	-0.00688435	-0.00337233	-0.00518313	-0.00449673	0.00629942	-0.00291485	-0.00524988	0.00270752	-0.00785194	0.0063675	0.00650113	0.0064537	0.00546111	0.00619558	0.00607892	0.0062206	0.00630317	0.00631823	0.00553064	0.00530718	0.00559517	0.00566431	0.006125	0.00600599	0.00608833	0.00565811	0.00590125	0.267323	0.660876	0.61527	0.764886	0.839728	0.443128	0.888524	0.671352	0.931445	0.213218	0.525149	0.35426	0.427271	0.303726	0.627446	0.388531	0.63228	0.183336
cg11305739	9	2234861	1237	0.00137872	-0.00177976	0.00335954	0.00302875	0.00624496	0.000777744	0.0041052	-0.00293882	-0.00409161	-0.000282623	-0.00504894	-0.00133174	-0.000725759	0.00171408	-0.00482938	-0.00228199	0.00137506	-0.000704581	0.00488585	0.00493094	0.00470965	0.00394073	0.00471315	0.00468815	0.00440116	0.00473308	0.00469156	0.00401751	0.00407989	0.00445196	0.00412268	0.00450566	0.0044098	0.00454997	0.00416747	0.00460653	0.777801	0.718147	0.475641	0.442145	0.185168	0.868239	0.350948	0.534658	0.383142	0.943917	0.215895	0.764837	0.860262	0.703628	0.273452	0.615991	0.741437	0.878436
cg14636575	9	2241256	1237	-0.000283657	0.0033234	0.00113196	0.00414141	0.00118733	0.0041652	0.00525457	-0.00588268	-0.00404775	-0.00415481	-0.00601142	-0.00141359	0.00413451	-0.000679907	-0.00460735	-0.00603985	0.00135331	-0.00499965	0.00467543	0.00512616	0.00484451	0.00419216	0.00492956	0.00456968	0.00453291	0.00506706	0.00460735	0.00423411	0.00414794	0.00424836	0.00449543	0.00462715	0.00450214	0.00457414	0.00456565	0.00450051	0.951622	0.516777	0.81525	0.323205	0.809664	0.362039	0.246373	0.245656	0.379649	0.326458	0.147267	0.739331	0.357723	0.88318	0.306133	0.18669	0.766916	0.266608
cg05810135	9	2241892	1237	0.00363022	0.00151048	-0.000181547	0.00235144	0.00417746	0.00136199	0.00112386	-0.00379443	-0.00298873	-0.00330254	-0.00333021	-0.000463304	-0.000388172	0.000279062	-0.000747224	-0.00255446	-0.00076321	-0.00212343	0.00381171	0.00416906	0.00396633	0.00341302	0.00383319	0.00382391	0.0037265	0.00398258	0.00376101	0.00346709	0.00334343	0.00356213	0.00361771	0.00378811	0.00365177	0.00369657	0.00348872	0.00378188	0.340901	0.717123	0.963492	0.490848	0.275795	0.721707	0.762968	0.340714	0.426811	0.340824	0.319228	0.896516	0.914553	0.941275	0.837869	0.489544	0.826833	0.574473
cg14003090	9	2285850	1237	0.000758453	0.00235451	0.0039332	0.00418691	-0.00173079	-0.00511846	0.00341899	-0.00417133	-0.0051422	-0.00596405	-0.00131209	0.00241474	-0.00127726	-0.00117346	-0.00263259	-0.00431492	0.003529	-0.00230693	0.00412169	0.00443087	0.00422773	0.00356717	0.00399949	0.00412257	0.00394965	0.00430373	0.00424298	0.00374046	0.00352469	0.00377752	0.00373277	0.00422905	0.00387893	0.00391881	0.00387632	0.00383416	0.854002	0.595149	0.352198	0.240502	0.665194	0.214395	0.386687	0.332427	0.225538	0.110831	0.709701	0.522667	0.73222	0.781416	0.497335	0.270862	0.362611	0.547388
cg09755551	9	2292376	1237	-0.00741749	-0.00520178	0.000601393	0.00295318	-0.000396411	-0.00762075	0.0108741	0.000661719	-0.00275067	-0.0114612	-0.00591289	0.00578098	0.00459813	-0.00233536	0.0012965	0.000773301	-0.00351487	4.19484e-05	0.0042806	0.00455014	0.00468955	0.00373524	0.00442149	0.00469391	0.00398546	0.00436675	0.00429382	0.00361173	0.00409924	0.00428904	0.00407351	0.0044279	0.00426513	0.00403512	0.00421686	0.00436368	0.0831284	0.25295	0.897958	0.429161	0.928561	0.104474	0.00636357	0.879553	0.521776	0.00150704	0.14918	0.177707	0.258987	0.597903	0.761145	0.848022	0.404547	0.99233
cg13817518	9	2424726	1237	0.00217076	0.0028689	0.00257666	0.00398481	-0.000121097	-0.000857817	0.00284128	-0.00394753	-0.00394638	-0.00469233	-0.00144213	0.000368146	0.000121675	-0.00115645	-0.00258058	-0.00423897	0.0006853	-0.00419686	0.00410191	0.00434402	0.004352	0.00368659	0.00411755	0.00405556	0.00396976	0.00420344	0.00416052	0.00372044	0.00360791	0.003647	0.00373515	0.00405842	0.00394083	0.0041536	0.00391497	0.00395439	0.596662	0.50898	0.553809	0.279744	0.976538	0.832484	0.474157	0.34767	0.34286	0.207226	0.689368	0.919594	0.974013	0.775682	0.512576	0.307466	0.861043	0.288546
cg23786749	9	2539890	1237	-0.00551091	-0.00241429	-0.00161492	-0.000344325	-0.000516929	-0.000743673	0.00149298	0.00137262	0.00295763	0.0013868	-0.000514019	-0.00018552	0.00110335	-0.00719222	-0.00223555	0.00508542	0.00220319	0.00417163	0.00415582	0.00440868	0.00394506	0.00368074	0.00412887	0.00410343	0.0038469	0.00418599	0.00412497	0.00359071	0.00356034	0.00378271	0.00361948	0.00411574	0.00395354	0.00384486	0.00387702	0.00385314	0.184817	0.583951	0.68228	0.925469	0.900366	0.856185	0.697943	0.742981	0.47337	0.699336	0.885206	0.960884	0.760491	0.0805525	0.571765	0.18595	0.569852	0.278961
cg14192935	9	2571396	1237	0.00598445	-0.00973954	0.00584277	0.0083706	0.00401784	1.94225e-05	0.00799322	0.00161882	-0.0061213	-0.014339	-0.00250442	0.00480741	0.002874	0.0140324	-0.00521732	-0.00432081	0.00325537	-0.00729533	0.00744487	0.00794049	0.00786945	0.00636781	0.00726107	0.0077608	0.00734504	0.00774242	0.00807528	0.00672476	0.00672585	0.00732296	0.00697541	0.00739159	0.00746356	0.00752153	0.00728078	0.00755597	0.421492	0.219985	0.457807	0.188672	0.58003	0.998003	0.276486	0.834382	0.448433	0.0329848	0.709627	0.511512	0.680326	0.0576393	0.484528	0.565658	0.654789	0.334292
cg18359347	9	2809225	1237	0.00480609	0.000882947	-0.00457019	-0.00065799	-0.00357353	-0.00100317	-0.00184409	-0.0018359	-0.000194955	-0.00427671	-0.000256694	-0.0033915	-0.0065762	-0.00340109	0.00380671	0.00361484	-0.00293432	0.00500969	0.00449215	0.0044971	0.00458962	0.00403271	0.00432895	0.00441603	0.00452687	0.00456908	0.00431263	0.00376035	0.00392426	0.00424407	0.0039891	0.00429973	0.00446209	0.00426597	0.00453445	0.00407314	0.284671	0.844346	0.319364	0.87039	0.40909	0.820296	0.68374	0.687825	0.963943	0.255406	0.947846	0.424225	0.0992417	0.428944	0.393592	0.39679	0.517557	0.218723
cg19331423	9	2818246	1237	0.0063727	0.00391145	0.00178299	0.00503127	0.00278446	-0.00251403	0.000336047	-0.00323153	-0.000482239	-0.00841174	-0.00521316	-0.00156515	-0.00200425	0.00414799	-0.00352103	-0.00578057	-0.000790385	-0.0030086	0.00605942	0.00631073	0.00590029	0.00513767	0.00596477	0.00585323	0.00563448	0.00606604	0.0058893	0.00520554	0.00533304	0.0055796	0.00548901	0.00611922	0.005661	0.00569146	0.00552471	0.00560288	0.292937	0.535384	0.762509	0.327437	0.64063	0.667552	0.952441	0.594224	0.934739	0.106111	0.328311	0.779084	0.715008	0.497858	0.533955	0.309793	0.88624	0.591286
cg08501118	9	3245515	1237	0.00572517	0.000881077	-0.00393996	0.00299955	0.00163699	0.00711511	-0.0024038	0.00052124	-0.000390756	-0.00573836	-0.00248149	-0.00552712	0.000498863	0.00325283	-0.00271167	-0.004647	-0.000127449	-0.00780266	0.00625427	0.00653134	0.00651869	0.00551382	0.00613372	0.00603888	0.00613385	0.00641969	0.00612725	0.00571922	0.00543048	0.00562719	0.00579471	0.00614022	0.00602129	0.0060477	0.00562531	0.00591357	0.35998	0.892691	0.545572	0.586437	0.789559	0.23871	0.695139	0.935288	0.949151	0.315693	0.647703	0.325993	0.931395	0.59628	0.65246	0.442255	0.981924	0.187019
cg08927962	9	3267967	1237	0.00483375	-0.00513399	-0.00319411	0.00258134	0.00647889	-0.00122538	-0.00388001	0.00239097	-0.000308188	-0.00117921	-0.00333817	-0.0011677	-0.0038514	-0.00078113	0.00128146	0.00429054	-0.00691406	-0.00350676	0.00507519	0.0054447	0.00494725	0.00420459	0.00463943	0.00510467	0.00461508	0.00533296	0.00494449	0.00429038	0.00440075	0.00488427	0.00468383	0.00506691	0.00492436	0.0046302	0.00438464	0.00471104	0.340881	0.345715	0.518517	0.53926	0.162569	0.810292	0.400503	0.653909	0.9503	0.783431	0.448125	0.811049	0.41092	0.877481	0.794688	0.354113	0.114823	0.456653
cg11707276	9	3337677	1237	0.0025158	-0.00474754	-0.000315993	0.0047992	0.00848197	-5.51804e-05	-0.00110153	-0.00049441	-0.00404652	-0.00443937	-0.00192794	8.99251e-05	0.00726903	0.00145739	0.00033409	0.00147801	-0.00134055	0.00736321	0.00556941	0.00568979	0.00554147	0.00476987	0.00556972	0.00573695	0.0050783	0.00555271	0.0049914	0.00466372	0.00487597	0.00514961	0.00494283	0.00555338	0.00553089	0.00496287	0.00499959	0.00498603	0.651472	0.404058	0.954527	0.314343	0.127791	0.992326	0.828279	0.929051	0.417539	0.341151	0.69255	0.986068	0.141394	0.792987	0.951834	0.765845	0.788597	0.139738
cg16820296	9	3346719	1237	0.00141679	0.00213583	0.00416142	0.00468687	-8.85083e-05	-0.00279747	0.0031222	-0.00455665	-0.00520851	-0.00590527	-0.00200805	0.000952542	0.000595385	-2.66849e-05	-0.00548232	-0.0067891	0.00378441	-0.00206623	0.00473836	0.00509022	0.0049434	0.00420398	0.00464757	0.00463964	0.00449689	0.00478366	0.00468819	0.00422717	0.00395793	0.00421342	0.00427206	0.00468728	0.00442676	0.0045523	0.00423307	0.00435204	0.764936	0.674782	0.399892	0.264909	0.984806	0.546542	0.487493	0.34082	0.266575	0.16242	0.611911	0.821144	0.88916	0.995458	0.21555	0.135868	0.371317	0.634949
cg15163119	9	3434640	1237	-0.00558839	-0.00136611	-0.00169351	-0.00242186	-0.00194703	0.0025849	0.00254584	-0.000153587	-0.00378996	-0.00441929	0.00152198	-0.000321865	0.00517906	0.000743213	-0.00129335	-0.00225205	0.00508485	-0.00216564	0.00457399	0.00498321	0.00488003	0.00421645	0.00483416	0.00471755	0.00461924	0.00488532	0.00450146	0.00429004	0.00436782	0.00431605	0.00441473	0.0045185	0.00445529	0.00440221	0.00438116	0.00427568	0.221793	0.783976	0.72857	0.565708	0.687122	0.583738	0.581539	0.97492	0.399821	0.30295	0.727499	0.940554	0.240743	0.869352	0.771591	0.60895	0.245797	0.612504
cg13499324	9	3441530	1236	-0.0039231	-0.00511108	-0.000479948	-0.00232424	0.00204917	0.00577774	0.00174424	0.00470328	0.00327645	0.00117362	-0.00014072	-0.00611937	0.00476506	0.000661647	-0.00436218	0.00215992	0.000752734	0.00986574	0.00474571	0.00509082	0.00483202	0.00400549	0.00481318	0.004904	0.00442674	0.00517882	0.00441339	0.00422224	0.00403432	0.00428871	0.00446467	0.00500841	0.00446493	0.00412283	0.00428821	0.00443204	0.408428	0.315388	0.920879	0.561737	0.670296	0.23873	0.693564	0.363786	0.457851	0.781042	0.972175	0.153622	0.285845	0.8949	0.328575	0.600354	0.860659	0.0260141
cg08357188	9	3524000	1237	-0.00821026	-0.000777794	-0.00309826	0.00480101	-0.0076472	-0.00249476	0.00366576	-0.00129221	0.00142148	-0.00502749	-0.000857575	0.00624821	-2.15846e-06	-0.00523398	-0.00239045	0.00335126	-0.00351336	0.00408581	0.00441753	0.0045096	0.00439311	0.0037471	0.0042038	0.00447059	0.00417275	0.00411035	0.00430663	0.00381277	0.00397614	0.00398947	0.00410895	0.00413486	0.00440376	0.00413524	0.00406429	0.00405228	0.0630888	0.863064	0.480652	0.200102	0.068894	0.576819	0.379673	0.753233	0.741348	0.187305	0.829237	0.117308	0.999581	0.205579	0.587253	0.417701	0.387343	0.313323
cg13461145	9	3740703	1234	-0.00728703	0.000716521	-0.000183985	0.00106244	-0.00842662	-0.00994805	0.00477482	-2.35929e-06	-0.000731524	-0.00488025	0.00283205	0.0125825	0.00327889	-0.00272154	0.00214833	-0.000974139	0.00449981	-5.05983e-06	0.00402344	0.00432086	0.00417323	0.00338468	0.00387756	0.00409347	0.00362622	0.00414511	0.00385691	0.00345879	0.00350896	0.00382797	0.00351591	0.00424084	0.00397617	0.00335056	0.00356928	0.00391618	0.0701188	0.868292	0.964835	0.7536	0.0297669	0.0150894	0.187924	0.999546	0.849571	0.158253	0.419615	0.00101261	0.351034	0.521039	0.588989	0.771251	0.207415	0.998969
cg13895441	9	3741918	1237	-0.0151307	-0.00261326	-0.00206261	0.0015381	0.000125358	-0.00492013	0.0125463	-0.00594017	0.000560417	-0.00439045	-0.0070499	0.00655173	0.00696412	-0.00136394	0.00122623	0.00331379	-0.000808304	0.00347907	0.0042907	0.00465791	0.00474234	0.00381291	0.00408298	0.00456419	0.00393326	0.00449597	0.00411188	0.00358523	0.00429874	0.00389567	0.00402075	0.00413599	0.00421791	0.00432063	0.0040238	0.00397888	0.000421264	0.574773	0.66361	0.686659	0.975507	0.28104	0.00142372	0.186428	0.89159	0.220728	0.101007	0.0926077	0.083266	0.741572	0.771265	0.4431	0.840792	0.38191
cg03368110	9	3751756	1236	0.00425275	0.000138188	0.00310017	0.00355416	0.00361978	-0.000502415	-0.00148508	-0.00176177	-0.00570373	-0.00389585	-0.00387713	-2.83502e-05	-0.00176634	0.00337947	-0.00204738	-0.00513199	0.000195556	-0.00314959	0.00461593	0.00489259	0.0046866	0.00412763	0.00452679	0.00456331	0.00450683	0.00479635	0.00463426	0.0041114	0.00403752	0.00416127	0.00402545	0.00457769	0.0043352	0.00458691	0.0041976	0.0044408	0.356883	0.977467	0.508294	0.389202	0.423922	0.912331	0.741764	0.713385	0.218408	0.343347	0.336917	0.994564	0.660811	0.460364	0.636735	0.263212	0.962842	0.478176
cg00123225	9	3875784	1237	-0.00557781	0.00545409	0.000578097	-9.12025e-05	0.00102913	0.00148865	0.00220178	-0.00539109	-0.00270614	-0.00474006	-0.00256381	-0.00365681	0.00218883	-0.000280787	-3.92115e-07	-0.00112349	-0.00643951	-0.00311524	0.00394909	0.00409533	0.00427907	0.00361955	0.00427842	0.00420869	0.00362296	0.00403032	0.00409165	0.00370474	0.00374216	0.00381014	0.00395559	0.00402174	0.00379741	0.0038872	0.00393443	0.00390059	0.157824	0.182932	0.892534	0.979898	0.809913	0.723558	0.543367	0.181016	0.508368	0.200735	0.493272	0.337177	0.580024	0.944339	0.999918	0.772563	0.101692	0.424487
cg16709056	9	3887412	1237	0.00302408	0.00268938	0.00426033	0.00290075	0.00154806	-0.00104931	0.00337248	-0.00466728	-0.00621419	-0.00602769	-0.00331586	-0.00114804	-0.000548521	-0.000651902	-0.00315905	-0.0031647	0.000763355	-0.00505681	0.00521837	0.00553131	0.00560121	0.00463185	0.00520753	0.00531902	0.00504215	0.00539409	0.00531798	0.00465419	0.0045704	0.00482186	0.00471878	0.00523205	0.00495806	0.00509934	0.00483663	0.00500921	0.562247	0.626818	0.446891	0.531143	0.766257	0.843612	0.503586	0.386897	0.242596	0.195283	0.468141	0.81181	0.907461	0.900842	0.524025	0.534856	0.874593	0.312733
cg05395957	9	3898591	1233	-0.00354171	-0.00363385	0.00479785	0.00117626	0.00129655	-0.0042116	0.00367474	0.000976711	-0.00216301	0.00233742	-0.000971503	0.00162151	0.000312785	-0.00449103	-0.00170269	0.00347665	-0.00256205	0.00493085	0.00422524	0.00454799	0.00424324	0.00352175	0.00427371	0.00393886	0.0041977	0.00425574	0.00432054	0.00383183	0.00363367	0.00367673	0.00377029	0.00431227	0.0039566	0.0039285	0.00393125	0.00394681	0.401903	0.42429	0.25818	0.73838	0.761601	0.28496	0.381347	0.818477	0.616628	0.54186	0.789191	0.659198	0.933883	0.297665	0.666947	0.376167	0.514586	0.211545
cg08575408	9	3898614	1237	0.00417858	0.00156384	0.00239436	0.00362628	0.002728	-0.000725365	0.00277759	-0.00443966	-0.00429262	-0.00598786	-0.0034693	-0.00285171	-0.000252486	0.00235939	-0.00225952	-0.00530133	-0.00133031	-0.00491476	0.00593289	0.00603458	0.00598066	0.00501803	0.00593787	0.00577113	0.00562053	0.0059043	0.00584151	0.00522487	0.00512848	0.00536312	0.00517462	0.00568092	0.00544052	0.00570315	0.00538122	0.00557255	0.481241	0.795521	0.688898	0.469895	0.645929	0.899978	0.621175	0.452089	0.462432	0.251782	0.498737	0.594916	0.961084	0.677909	0.677913	0.352608	0.804743	0.3778
cg10952579	9	3939986	1234	0.00433001	-0.00155479	-0.000335197	0.00292251	0.0014421	0.00216554	-0.000165528	1.77486e-05	0.00165954	-0.00495253	-0.00154833	-0.00148721	0.000112832	0.00283213	-0.000947634	-0.00447453	0.000169291	-0.00391617	0.00474942	0.00499555	0.0049872	0.00401683	0.005043	0.00457452	0.00485585	0.00485534	0.00494376	0.00405946	0.00411957	0.00414872	0.00433315	0.00464337	0.00445301	0.00440097	0.00454869	0.0044787	0.361931	0.755622	0.946413	0.466878	0.774908	0.635934	0.972807	0.997083	0.737109	0.222467	0.707031	0.719988	0.979226	0.541908	0.831477	0.309288	0.970312	0.381902
cg15089921	9	3962860	1237	-0.000163238	0.00138098	0.00238071	0.00291461	0.000616621	-0.00199415	0.00330768	-0.00343497	-0.0022109	-0.00729876	-0.000483943	0.000319167	0.00174869	-0.000975143	-0.00722038	-0.004243	0.00204772	-0.0012957	0.00480554	0.00509818	0.0051918	0.00424983	0.00501017	0.00472728	0.00470465	0.00483923	0.00468417	0.00429355	0.00424958	0.00421279	0.0045719	0.00476733	0.00461253	0.00465657	0.00456145	0.00455921	0.972902	0.786486	0.646556	0.492829	0.902049	0.673142	0.482015	0.477818	0.636931	0.0891431	0.909333	0.939609	0.7021	0.837926	0.117493	0.362197	0.653491	0.776261
cg06673288	9	4106380	1237	0.00576364	0.000925027	0.00459308	0.00311063	0.00216761	0.000480113	0.00381514	-0.00387311	-0.0067983	-0.00716749	-0.00320444	-0.00228072	-0.00378914	0.0029598	-0.0028195	-0.00449259	-0.000304352	-0.00525374	0.00575708	0.00613767	0.00578684	0.00509334	0.00591937	0.00559449	0.00553388	0.00577184	0.00585484	0.00530036	0.00522634	0.00521325	0.00520782	0.00579656	0.00533782	0.0056162	0.00540419	0.00550622	0.31676	0.880202	0.427363	0.541381	0.714224	0.93161	0.490563	0.502198	0.245584	0.176291	0.539789	0.661759	0.466867	0.609621	0.597352	0.423749	0.955089	0.340009
cg06935438	9	4116989	1237	0.00371822	3.4064e-05	0.000627786	0.00455694	0.00257127	0.00333792	0.00231611	-0.0012813	-0.00334694	-0.00615151	-0.000658654	-0.000552538	-0.000434327	0.000653413	-0.00332226	-0.00506845	-0.000399313	-0.0074024	0.00506744	0.00503326	0.00519418	0.00436916	0.0049277	0.00500375	0.00473043	0.00508733	0.00498339	0.00455837	0.00442869	0.0045154	0.00463929	0.00478757	0.00484026	0.00490636	0.00463252	0.00461056	0.463103	0.9946	0.903799	0.296958	0.60181	0.504718	0.624404	0.801149	0.501825	0.177177	0.881771	0.902608	0.925412	0.891441	0.492474	0.301588	0.931309	0.108377
cg13243685	9	4145286	1237	0.00566532	0.0014791	0.00410536	0.00564802	0.00320079	0.000333883	-0.00109381	-0.0036839	-0.00453106	-0.00680109	-0.00306416	-0.0036644	-0.00253484	0.00488671	0.000413363	-0.00942932	0.000372119	-0.00422875	0.00626138	0.00658483	0.00645646	0.00549245	0.00641386	0.00625862	0.00597739	0.00640386	0.00617555	0.00551195	0.00542463	0.0057485	0.00552144	0.00611709	0.00602106	0.00602106	0.00569592	0.00597769	0.36557	0.822273	0.524872	0.303797	0.617749	0.957455	0.854805	0.565114	0.463126	0.217247	0.572169	0.52383	0.646169	0.42437	0.945266	0.117335	0.947911	0.479304
cg19908464	9	4174938	1237	-0.00982561	0.00055394	-0.00121438	0.000376244	0.00103093	-0.00758461	0.00863814	-0.00433326	-0.000627765	-0.00697365	-0.000804085	0.00579683	0.00568711	-0.00474186	0.000883695	-0.00336156	-0.00248482	0.0035735	0.00357406	0.00439611	0.0041799	0.00364642	0.00378547	0.00382363	0.00341867	0.00394739	0.00387517	0.00335821	0.00370106	0.00355626	0.00367759	0.00383853	0.00356555	0.00358151	0.00352285	0.00374624	0.00597512	0.899727	0.771413	0.917819	0.785362	0.0472986	0.0115123	0.272312	0.871309	0.0378391	0.828007	0.103094	0.122003	0.216707	0.804256	0.347943	0.480597	0.34014
cg08043665	9	4259577	1237	0.00356902	0.00365488	0.000847994	0.0035712	-0.00209844	-0.00211833	0.0023864	-0.00567303	-0.00447324	-0.00664721	-0.00212653	0.00393469	-0.00275743	0.00177881	-0.000316032	-0.00605453	0.00489995	-0.00869605	0.0055614	0.00599296	0.00578124	0.00492325	0.00556058	0.00565793	0.00532634	0.0057409	0.00554245	0.00502019	0.00483212	0.0050891	0.00514007	0.0056048	0.0053521	0.00557225	0.0051759	0.0054469	0.521036	0.541952	0.883384	0.468222	0.705893	0.708107	0.654126	0.323065	0.419616	0.185472	0.659878	0.439427	0.591642	0.750962	0.952914	0.277236	0.343798	0.110374
cg09506020	9	4262884	1234	-0.00452568	-0.000410241	0.00381196	0.00108077	-0.00131698	-0.00536204	0.001918	0.000703915	-0.00140898	0.0037349	-7.85118e-05	0.00148496	-0.000844939	-0.00481177	-0.00285573	0.00443012	-0.000668275	0.0072605	0.00417278	0.0043374	0.00408992	0.00342208	0.00401702	0.00398406	0.00421498	0.00428416	0.00433055	0.00365477	0.00377106	0.00356052	0.00348669	0.004066	0.00373807	0.00369632	0.00377287	0.00370139	0.278111	0.924647	0.351317	0.752138	0.743025	0.178344	0.649079	0.86949	0.744909	0.306816	0.98339	0.676632	0.808523	0.236644	0.444893	0.230713	0.859409	0.0498139
cg05406233	9	4290574	1237	0.00348452	-0.00143139	0.00240141	-0.00127969	0.000203497	-0.00418641	-0.000305131	-0.000868452	-0.00114207	0.00507765	0.000326754	-0.00234994	-0.00278459	-0.00224813	-0.00755442	-7.47063e-05	-0.00018619	0.000165979	0.00380876	0.00424634	0.00432886	0.00332514	0.00386865	0.00373825	0.00346074	0.00413772	0.003797	0.00352374	0.00329334	0.0033755	0.00361961	0.00375308	0.00395379	0.00377755	0.00369312	0.00357758	0.360259	0.736051	0.579069	0.700347	0.958049	0.262762	0.929742	0.833756	0.763581	0.14959	0.920966	0.486318	0.441711	0.549167	0.0560461	0.984222	0.959792	0.962996
cg09575238	9	4345101	1237	0.00537541	0.00396549	0.00472588	0.00435421	0.00439947	0.000543484	-0.00158186	-0.00427105	-0.00511301	-0.00630921	-0.00292587	-0.00349223	-0.00090071	0.00192133	-0.00216754	-0.0063768	0.00110581	-0.00485939	0.00586916	0.00600682	0.00608321	0.00511445	0.00597904	0.00586852	0.00570266	0.00595264	0.00603325	0.00542975	0.005217	0.0054708	0.00520385	0.0058698	0.00567849	0.00570936	0.00540621	0.00559016	0.359733	0.509148	0.437234	0.394572	0.461843	0.926213	0.781481	0.473062	0.396732	0.245247	0.57491	0.523252	0.862584	0.743423	0.702675	0.264036	0.837928	0.384697
cg16298603	9	4366803	1237	-0.00162976	0.00746048	-0.000163851	0.0056998	0.00101829	0.00147714	0.00458533	-0.00695469	-0.00328651	-0.00939767	-0.00708644	-0.00310752	0.00276781	0.00206137	-0.0026428	-0.00715531	0.00281919	-0.00345448	0.00645135	0.00671464	0.00666383	0.00552199	0.00651922	0.00645886	0.00630197	0.00649378	0.00647676	0.00579265	0.00569236	0.00585595	0.00582111	0.00627499	0.00608091	0.00619948	0.00584523	0.00611985	0.80056	0.266535	0.980384	0.301978	0.875876	0.819102	0.466857	0.284179	0.611853	0.10473	0.213167	0.595654	0.634446	0.74253	0.663849	0.248427	0.629589	0.572433
cg22331498	9	4375935	1237	0.00371834	2.93605e-05	0.00147184	0.00609729	0.00441493	0.000271153	0.0011655	-0.00231533	-0.00394923	-0.00827745	-0.00535029	-0.000303399	0.000822484	0.00320644	-0.00210474	-0.00606863	0.000542426	-0.00369528	0.00579922	0.00602646	0.00593863	0.00488788	0.00573112	0.0056728	0.00551638	0.00601403	0.00578027	0.00515082	0.00505228	0.00521647	0.00516918	0.00565198	0.00536295	0.00547527	0.00520152	0.0055153	0.521406	0.996113	0.804258	0.212239	0.441096	0.961877	0.832669	0.700246	0.494464	0.108051	0.289607	0.95362	0.87358	0.570502	0.694719	0.267702	0.916945	0.502855
cg10245604	9	4386635	1237	0.00727063	0.00551251	-0.00131704	0.00309928	0.00313111	0.00218423	-0.000778458	-0.007925	-0.00108205	-0.00601056	-0.00459387	-0.00353229	-0.0015671	8.20855e-05	-0.0030877	-0.0038998	0.000864559	-0.00441347	0.00704778	0.00740525	0.00737297	0.00622241	0.0071775	0.00697515	0.0067603	0.00733111	0.00715261	0.00656295	0.00626157	0.00653219	0.00657953	0.00716142	0.00682369	0.00694802	0.00664406	0.00697675	0.30225	0.456631	0.858228	0.618426	0.662663	0.754171	0.908325	0.279693	0.879755	0.359755	0.463155	0.588679	0.811744	0.990855	0.650911	0.574605	0.896468	0.526997
cg08538646	9	4435234	1237	0.00728647	2.69341e-06	0.00184076	0.00289993	0.00539471	0.00337543	0.000618338	-0.00336437	-0.00447902	-0.00665842	-0.0032173	-0.00307657	-4.96549e-05	0.00464843	-0.00281181	-0.0050776	-0.000428506	-0.00768748	0.00646798	0.00686669	0.00661624	0.00569284	0.00653997	0.0065679	0.00631891	0.00661859	0.00648764	0.00582403	0.00575819	0.00586616	0.00577167	0.00643317	0.00611796	0.00615681	0.00603662	0.00623865	0.259935	0.999687	0.780844	0.610472	0.409438	0.607303	0.922047	0.611228	0.489947	0.252928	0.576342	0.599959	0.993136	0.469943	0.645804	0.409535	0.94341	0.217861
cg17325678	9	4486584	1237	0.00195805	0.00622542	0.00470713	0.0070636	0.000962201	-0.00197854	0.00312874	-0.0070078	-0.00687572	-0.00833847	-0.00358114	-0.00323294	0.00021535	0.000695258	-0.00541843	-0.00388265	0.000868005	-0.00295835	0.00583886	0.00626043	0.00583969	0.00483924	0.00576173	0.00560596	0.00560301	0.00612085	0.00602909	0.00530388	0.00508163	0.00531638	0.00518531	0.00594441	0.00559639	0.00568005	0.00533055	0.00552493	0.737362	0.320024	0.420209	0.144385	0.867371	0.724137	0.576569	0.252248	0.254109	0.115917	0.480983	0.543115	0.966873	0.906892	0.332944	0.494253	0.870648	0.592336
cg02600664	9	4530446	1237	0.00384264	0.00217103	-0.000217218	0.00465368	-0.00124147	0.000631199	0.00288434	-0.00667215	-0.000444721	-0.00832748	0.00166815	-0.00251399	0.000313978	0.00374908	-0.00565964	-0.00913843	9.27991e-05	-0.00371602	0.00616756	0.00675308	0.00661493	0.00554971	0.0062836	0.00602212	0.0062875	0.00653636	0.00644015	0.00563478	0.00552172	0.00553093	0.00576558	0.00627967	0.00602457	0.00598228	0.00564331	0.00591896	0.533258	0.747841	0.973804	0.401725	0.843379	0.916524	0.64642	0.307361	0.944946	0.139442	0.762571	0.649445	0.956571	0.550495	0.347512	0.126616	0.98688	0.530124
cg13856127	9	4530570	1237	0.00222432	0.00195239	-0.000748346	0.00461502	-0.00277431	-0.00282793	0.0013842	-0.00706037	-0.00437106	-0.0105788	-0.000416915	0.00227701	0.00183408	0.000269561	-0.00228625	-0.00473438	0.00279809	-0.00285842	0.00622443	0.00649154	0.00640884	0.00526381	0.00654208	0.00634708	0.00589214	0.00630902	0.00616216	0.00556758	0.00559317	0.00555552	0.00579862	0.00612983	0.0058672	0.00601291	0.00569181	0.00621837	0.720828	0.763599	0.907044	0.380625	0.671513	0.655923	0.814269	0.263101	0.478114	0.0574238	0.940581	0.681906	0.751778	0.964924	0.696783	0.431066	0.623003	0.645751
cg07557063	9	4666891	1237	0.00105074	0.007238	-0.00383124	0.00141207	-0.00277436	0.00687709	-0.00169923	-0.00260477	0.00159918	-0.00262009	-0.00122377	-0.00932416	0.00069593	0.00157273	0.00382501	0.00154152	-0.00259712	-0.00562341	0.00432923	0.00465175	0.00458131	0.00381418	0.0045102	0.00438944	0.00419013	0.00432267	0.00442764	0.00390434	0.00387768	0.0042842	0.00433867	0.00438727	0.00448109	0.00403561	0.00420604	0.00441598	0.808231	0.119715	0.403	0.711222	0.538468	0.117177	0.685087	0.546785	0.717964	0.502176	0.752311	0.0295249	0.872565	0.719988	0.393333	0.702477	0.536922	0.202869
cg08523673	9	4666988	1237	0.00327228	0.000570138	-0.0034345	0.00116876	0.000588254	0.00358061	0.00511958	-0.000907694	-0.00103007	-0.00754596	-0.00333055	-0.00458947	-0.00158128	0.00468721	0.00206174	-0.00476122	0.00015616	-0.00449851	0.00471525	0.00489721	0.00491931	0.00419574	0.00478659	0.00465618	0.004822	0.00492598	0.00488473	0.00428019	0.00406029	0.00421011	0.00431203	0.00465702	0.00448597	0.00462014	0.00457798	0.00455549	0.487696	0.907319	0.485073	0.780584	0.902189	0.441892	0.288366	0.853804	0.832984	0.0779013	0.41206	0.275666	0.713833	0.314183	0.645806	0.302758	0.972789	0.323402
cg27586693	9	4743729	1235	0.00523825	3.85301e-06	0.00473322	0.00511845	0.00394567	-0.00364992	-0.00160255	-0.00148521	-0.00433051	-0.00526183	-0.00298531	0.00252248	-0.000619129	-0.00154275	-0.00404453	-0.000992801	-0.00262672	-0.000993843	0.0042717	0.00438963	0.0044957	0.00374874	0.00411351	0.00433543	0.00408539	0.00418079	0.00429618	0.00363083	0.00354428	0.00391484	0.00395323	0.00407751	0.00413371	0.00413355	0.00404763	0.004188	0.220098	0.9993	0.292418	0.172134	0.337459	0.399855	0.694863	0.722405	0.313458	0.14728	0.399626	0.519356	0.875549	0.705167	0.327863	0.81019	0.516368	0.812419
cg03641417	9	4839241	1237	0.00545668	0.00468299	0.00605674	0.00106892	-0.00130962	-0.00351102	0.00543144	-0.00506248	-0.00492999	-0.00349021	-0.00474985	-0.00179171	-0.00364848	0.00405641	-0.00311777	-0.000887536	-0.000104513	0.00176413	0.00409027	0.00444168	0.00428084	0.00365989	0.00372119	0.00445275	0.00383429	0.00406955	0.00419408	0.00364701	0.00354627	0.00352197	0.00363342	0.00384061	0.00379677	0.00384881	0.0034696	0.00385094	0.182182	0.291732	0.157113	0.770239	0.724887	0.430401	0.156616	0.213504	0.23981	0.338565	0.180443	0.610946	0.315308	0.290881	0.411554	0.817625	0.975969	0.646878
cg06044537	9	4843017	1237	0.00464788	0.00369489	0.00287478	0.00222587	0.00329838	0.000224703	-0.000398466	-0.00378266	-0.0042058	-0.00297819	-0.00507113	0.000148208	0.000262279	0.000473655	-0.00223799	-0.00340541	0.000370799	-0.00643259	0.00476663	0.00494672	0.0048774	0.00426585	0.00466535	0.00470815	0.0045197	0.00485686	0.00480719	0.00436219	0.00417054	0.00435964	0.00426528	0.00471705	0.00456725	0.00466164	0.00434952	0.00457784	0.329517	0.455101	0.555587	0.601818	0.47957	0.961934	0.929748	0.436081	0.38163	0.494779	0.224008	0.972881	0.950968	0.920016	0.624129	0.465073	0.932062	0.159975
cg08124879	9	4850684	1234	0.00428979	0.00264609	-0.00122235	0.000509842	0.00111534	0.00288338	-0.00393654	-0.000837186	0.000120928	-0.00422909	-0.00142795	-0.00343261	-0.000814972	0.00367068	-0.00130049	-0.00441863	0.000296061	-0.00547884	0.00441568	0.0047196	0.0049622	0.0042409	0.00474152	0.00458196	0.00452822	0.00460422	0.00467378	0.00421724	0.00400482	0.00407126	0.00426585	0.00443902	0.00447426	0.0045879	0.00435791	0.00459702	0.331304	0.57503	0.805425	0.904309	0.814031	0.52916	0.384664	0.855716	0.979358	0.315953	0.721423	0.399154	0.84849	0.408287	0.771311	0.335494	0.945836	0.233331
cg21335396	9	4904699	1237	-0.00592452	-0.00271048	-0.00477008	-0.00457047	-0.00280058	-0.00431714	-0.00306263	0.000260962	7.18122e-05	0.00270595	0.00552996	0.00693093	0.00296299	-0.00119754	0.00490516	0.00545325	0.00106144	0.00380042	0.00419664	0.00456884	0.00408458	0.00375052	0.00397161	0.00403245	0.00396162	0.00445018	0.004239	0.00365859	0.00361712	0.00359158	0.00377018	0.00435383	0.00368783	0.00393793	0.00371764	0.00376023	0.158029	0.553012	0.242877	0.222987	0.480718	0.284349	0.439478	0.953238	0.986484	0.459533	0.126307	0.0536348	0.431925	0.783275	0.183488	0.166114	0.77525	0.312166
cg06848700	9	4933388	1237	0.00734279	-0.000726247	-0.000220273	0.0051403	0.00521622	0.000383002	0.000437953	-0.00383851	-0.00630545	-0.00812662	-0.00634129	-0.00343774	-0.00360941	0.00455609	-0.00309946	-0.0076056	-0.00205215	-0.00602131	0.00685575	0.00728528	0.00736504	0.00609921	0.00697838	0.00674613	0.00665536	0.00716499	0.00689729	0.00616787	0.00600998	0.00618006	0.00631205	0.00707631	0.006822	0.00672225	0.0065068	0.00670275	0.284151	0.920593	0.97614	0.399351	0.454772	0.954726	0.947533	0.592144	0.360616	0.187646	0.291367	0.578032	0.567438	0.519672	0.649589	0.257884	0.752469	0.369007
cg02448002	9	4980116	1237	-0.00217051	0.00467322	0.0137268	0.00859538	0.00117844	0.00243233	0.00201141	-0.00778498	-0.0117239	-0.00202814	-0.00181092	-0.00270348	0.00314744	-0.00366205	-0.00962454	-0.000698528	0.00046254	-0.00483552	0.00486664	0.00526592	0.00513055	0.0047662	0.00501365	0.00531564	0.00483222	0.00506121	0.00500514	0.00438439	0.00440562	0.00466541	0.00464644	0.0050148	0.00484436	0.00474646	0.00482211	0.00498229	0.655599	0.374839	0.00746171	0.0713248	0.814172	0.647255	0.677228	0.124009	0.0191613	0.643664	0.681038	0.562269	0.49816	0.465239	0.04695	0.882999	0.923583	0.331776
cg00737548	9	5164043	1237	-0.000535133	0.00745418	-0.00266285	0.00588384	-0.00394155	-0.0059873	0.00496045	-0.011271	-0.00452527	-0.00840118	-0.00241368	-0.000391567	0.00123551	0.000924051	-0.00232161	-0.0042853	0.00496874	-0.000231007	0.0050966	0.00566853	0.00549365	0.00443238	0.00528179	0.00498938	0.00512518	0.00534946	0.00495469	0.00439301	0.00485008	0.00457459	0.0050635	0.0052631	0.00500996	0.00514165	0.00490658	0.0051076	0.916377	0.188506	0.62788	0.184354	0.455515	0.230136	0.333115	0.035122	0.361069	0.0558251	0.618726	0.931788	0.807228	0.860631	0.643079	0.404591	0.311218	0.963925
cg04887709	9	5278487	1235	0.00102199	-0.00138117	-0.000960497	0.00267525	0.00245589	0.00036211	0.00124913	-0.00147353	0.00174658	-0.00595699	-2.85009e-05	-0.00261473	-0.00142538	0.00203381	-0.00142659	-0.00186527	0.00167779	-0.00357067	0.00392212	0.0039486	0.00401807	0.00330279	0.00410636	0.00385331	0.00397976	0.00409802	0.00392178	0.00356795	0.00339344	0.00351967	0.00351881	0.00395489	0.00365967	0.00367753	0.00382606	0.0037582	0.794425	0.726498	0.811071	0.417942	0.549794	0.92513	0.753618	0.719167	0.656063	0.0950016	0.993299	0.457547	0.685423	0.607076	0.696675	0.61201	0.661011	0.34206
cg14096653	9	5449715	1237	0.00366687	0.00390579	0.00990122	0.0046554	0.000537175	-0.00247539	-0.000436053	-0.00274777	-0.00722102	-0.00372042	0.000191306	0.00169385	-0.00348469	-0.00634144	-0.00711224	-0.0011348	0.00309136	-3.64362e-05	0.00431221	0.00461764	0.00466223	0.00390506	0.0043333	0.00446215	0.00386373	0.00454288	0.00417264	0.00358917	0.00372573	0.00422291	0.00414677	0.00431583	0.0040575	0.00411195	0.00403056	0.0040064	0.395133	0.397641	0.0336943	0.233205	0.901343	0.579064	0.910143	0.545277	0.0835296	0.299937	0.959049	0.688339	0.400718	0.141739	0.0796258	0.782567	0.443093	0.992744
cg04478497	9	5455064	1237	0.00276146	0.00325672	0.00292185	0.00542142	-5.94434e-05	-0.000380597	0.000186035	-0.00444465	-0.00377541	-0.00663151	-0.00222647	-0.00116257	-0.000709192	-1.31109e-06	-0.00408399	-0.0059988	0.00110644	-0.00528321	0.00492295	0.00515275	0.00511775	0.00430765	0.00491959	0.00481833	0.00469561	0.00501958	0.00501512	0.00448692	0.0042374	0.00446518	0.00438072	0.00487458	0.00457914	0.00479549	0.00443843	0.00471015	0.574842	0.527365	0.56805	0.208191	0.990359	0.937041	0.968397	0.375907	0.451567	0.139417	0.599281	0.794583	0.871393	0.999785	0.372464	0.210961	0.803139	0.262005
cg00883027	9	5455361	1237	0.00265802	-0.00218128	-7.79426e-05	0.00296757	0.00224384	-0.00296552	0.00427821	0.00066841	-0.000362004	-0.000986377	-0.0032085	-0.000729987	0.00122476	0.000176153	-0.00198909	-0.000259009	-0.0011099	-0.000419444	0.00431844	0.0043199	0.00423494	0.0036498	0.00408558	0.00421452	0.0039775	0.00412408	0.00402164	0.00352207	0.0037162	0.00381048	0.0037685	0.00405118	0.00387207	0.00383152	0.00380799	0.00394567	0.538222	0.613602	0.985316	0.416175	0.582861	0.481655	0.282105	0.871247	0.928276	0.779434	0.387928	0.848076	0.745182	0.965317	0.607461	0.946104	0.770695	0.91534
cg02404407	9	5480172	1236	0.00509015	0.00396023	0.000208266	0.000806024	0.00104219	0.000279464	-0.00169135	-0.00279359	-0.00214634	-0.00220857	-0.0018697	-0.000855489	-0.00275303	0.00169048	-0.00155619	-0.00366834	-0.000224452	-0.0035984	0.00451834	0.00478129	0.00462034	0.00391516	0.00431287	0.00433582	0.0042795	0.00465039	0.00454023	0.00407061	0.00383318	0.00401466	0.00403046	0.0044399	0.00426404	0.00434288	0.00414199	0.00427387	0.259931	0.407514	0.964047	0.83689	0.809055	0.948608	0.692679	0.548025	0.6364	0.587429	0.625715	0.831256	0.494571	0.703391	0.715143	0.39829	0.956784	0.399815
cg03340242	9	5494348	1237	-0.000424293	-0.00352204	-0.00108187	-0.000952056	0.00644236	-0.000800195	-0.00207411	-0.0060174	-0.000908006	0.00300361	-0.00173763	0.00193509	0.0017076	0.00477342	0.00418722	0.00277414	-0.0027238	0.00188873	0.00453902	0.00511983	0.0049214	0.00453061	0.00484547	0.00479725	0.0043583	0.00484881	0.00477609	0.00439574	0.00400121	0.00427389	0.00426299	0.0045095	0.00478975	0.00466673	0.00440247	0.00468413	0.925525	0.491502	0.826004	0.833559	0.183662	0.867525	0.634147	0.214604	0.849219	0.494417	0.664088	0.650715	0.688741	0.289815	0.382007	0.552211	0.536116	0.686788
cg11299543	9	5510595	1237	0.00692205	0.0018017	0.0042968	0.00395556	0.0012573	-0.00598952	0.00319681	-0.003309	-0.00148626	-0.00548085	-0.00378099	-0.000881427	-0.00376183	0.00211882	-0.00822605	0.0011723	-0.00135533	0.00570629	0.00514577	0.00489163	0.0051555	0.00436272	0.00478625	0.0048824	0.0046437	0.00475561	0.00504916	0.00421791	0.00418169	0.00430376	0.0046427	0.00479708	0.00473074	0.00464781	0.00448793	0.00467894	0.178563	0.712633	0.404597	0.36458	0.792789	0.219914	0.49119	0.486548	0.768484	0.193799	0.365901	0.837725	0.417787	0.658713	0.0820611	0.800866	0.762656	0.222629
cg10867330	9	5513241	1237	0.0112252	0.00406157	0.00135553	0.00150421	0.002751	0.00236239	-0.000675556	-0.000458251	-0.000226018	-0.00420641	-0.00390771	-0.00349148	-0.00576825	-0.00197297	-0.00719226	-0.00227949	0.000787172	0.000564185	0.00452324	0.0045141	0.0044148	0.00405432	0.00439436	0.00408318	0.00425913	0.00422919	0.00445701	0.00397784	0.00409262	0.00393052	0.00409321	0.00442454	0.00425365	0.00421395	0.0042152	0.00410564	0.0130767	0.368252	0.758812	0.710626	0.531295	0.562883	0.873973	0.913715	0.959556	0.290301	0.339669	0.37438	0.158769	0.655659	0.090867	0.588549	0.85186	0.890701
cg15206586	9	5550375	1237	0.00357782	-0.00211668	0.00314715	0.00346393	7.39643e-05	0.000281878	0.00123772	0.00068033	-0.00103487	-0.00331637	-0.00309266	-0.000610272	-0.000399988	0.0042998	-0.00318404	-0.00205965	0.000311747	-0.00393724	0.00483536	0.00488447	0.00491912	0.00400213	0.0048041	0.00455102	0.00459914	0.00463903	0.00481902	0.00422985	0.00419703	0.0041402	0.00407728	0.00447054	0.00452395	0.00440012	0.00424066	0.00453919	0.459343	0.664762	0.522317	0.386753	0.987716	0.950613	0.787838	0.883406	0.829965	0.433017	0.461203	0.882815	0.921852	0.336146	0.481546	0.639721	0.941397	0.38573
cg05453626	9	5563053	1237	0.00704027	0.00020167	0.00357621	0.00300836	0.00197858	-0.00562555	0.00181132	-0.00487734	-0.00610015	-0.00473699	-0.000464541	-0.00290057	-0.00264475	-0.000973525	-0.00351226	-0.00200523	0.0016171	-0.00250095	0.00435148	0.00451107	0.00456872	0.00385422	0.00413301	0.00423247	0.00411972	0.00430616	0.00421823	0.00385917	0.00375471	0.00394511	0.00394902	0.00419967	0.00409999	0.00415634	0.00393978	0.00405643	0.105684	0.964342	0.433768	0.435076	0.632133	0.183802	0.660176	0.257364	0.148138	0.219648	0.901535	0.462199	0.503034	0.816686	0.391638	0.629486	0.681473	0.537538
cg27272408	9	5583050	1237	0.00314165	0.00359007	0.00265046	0.00132909	0.00163	-0.00141959	0.00243849	-0.00419527	-0.00739475	-0.00453976	-0.0034764	-0.00123569	-0.00260903	-0.0014129	-0.0024045	-0.00443587	0.00173646	-0.00531594	0.00467782	0.00487187	0.0048838	0.00430274	0.00475267	0.00475034	0.00454424	0.00472844	0.00452993	0.00423385	0.00398776	0.00433799	0.00422307	0.00449518	0.0044427	0.0045775	0.00435158	0.00445279	0.501835	0.461185	0.587334	0.757402	0.731624	0.765063	0.591536	0.374949	0.102591	0.283605	0.383336	0.775757	0.536705	0.753283	0.588353	0.332515	0.689863	0.232538
cg16017284	9	5583135	1237	-0.00641044	-0.00133571	-0.00254835	-1.03988e-05	0.000793161	-0.00617068	0.00893812	-0.00526085	0.00208108	-0.0035337	-0.0046864	0.00566176	0.00402097	-0.00257813	-0.0015849	0.000630019	-0.00412066	0.00330079	0.00381386	0.00426848	0.00394326	0.00338379	0.00369716	0.00439407	0.00338706	0.00381916	0.0035244	0.00334822	0.00351919	0.00367112	0.00346747	0.00374814	0.00356901	0.00338729	0.00352879	0.0036037	0.0927969	0.754339	0.518115	0.997548	0.830132	0.160224	0.00831742	0.168361	0.554871	0.291243	0.182968	0.123014	0.246201	0.491551	0.65699	0.852449	0.242917	0.359695
cg25590403	9	5587236	1237	0.00303482	0.000440087	0.00322248	0.00615642	-0.0030271	-0.00267502	0.0017692	-0.00311564	-0.00420812	-0.00574642	0.00175007	-0.000774708	-0.00241779	0.00189171	-0.00283437	-0.00659206	0.00357919	-0.00151861	0.00491435	0.00512558	0.00513291	0.00425998	0.00501859	0.00494312	0.0047659	0.00492113	0.00496608	0.00432129	0.00434272	0.00449216	0.00438671	0.00500539	0.00478425	0.00482759	0.00443065	0.00468013	0.536878	0.931577	0.53013	0.148409	0.546391	0.588398	0.710472	0.526659	0.396787	0.183587	0.686957	0.863078	0.581522	0.705479	0.553557	0.172097	0.419191	0.745574
cg03082812	9	5621481	1237	0.00361212	0.00349087	-0.000734147	0.00373546	-0.00281354	0.0013824	0.00417565	-0.0029878	-0.000630507	-0.0109469	-0.0049674	-0.00461801	-2.90419e-05	0.005336	-0.00458814	-0.00684072	0.000127039	-0.0052442	0.00663073	0.00683187	0.0065858	0.00562959	0.00659405	0.00650387	0.00638127	0.00646873	0.00649461	0.00590075	0.00554712	0.00587742	0.00592862	0.00651901	0.00632389	0.00617929	0.00604477	0.00625793	0.585923	0.609373	0.91124	0.506985	0.669613	0.831678	0.512879	0.644164	0.922662	0.0635705	0.370524	0.432031	0.996091	0.413055	0.468131	0.268277	0.983233	0.402025
cg09426679	9	5644909	1237	0.000985928	0.00229931	0.000296871	0.00151581	-0.00186884	-0.00273167	0.00119846	-0.00277619	-0.00153965	-0.00362856	-0.000334912	0.000250074	0.000279686	-0.000707474	-0.00300873	-0.00132301	0.00227729	-0.00279947	0.00381039	0.00407705	0.00387412	0.00334857	0.0039004	0.00367773	0.00368477	0.00408666	0.00382202	0.00337061	0.0033579	0.00345536	0.00362667	0.00366831	0.00367809	0.00372621	0.00345013	0.00358559	0.79583	0.572778	0.938918	0.650784	0.631838	0.457628	0.744994	0.496929	0.687068	0.281691	0.920552	0.942305	0.938529	0.847068	0.413349	0.722548	0.509215	0.434946
cg13606287	9	5672070	1237	0.00331956	0.00163612	0.00407215	0.00330708	0.00169633	-0.00161138	0.0039308	-0.00502159	-0.00481564	-0.00387284	-0.00142631	-0.000203045	-0.000844141	-0.00211631	-0.00367447	-0.00559817	-0.00182387	-0.00332683	0.0044752	0.00468447	0.00478769	0.00406637	0.00470334	0.00459216	0.00426852	0.00458745	0.00460711	0.00415999	0.00407555	0.00417025	0.00421209	0.00466107	0.00426421	0.00449016	0.00431739	0.00452384	0.458228	0.726891	0.395022	0.416061	0.718351	0.725665	0.357112	0.273676	0.295902	0.351867	0.726364	0.961167	0.841161	0.6498	0.388853	0.212485	0.672698	0.462097
cg11177542	9	5863610	1237	-0.00226837	0.00287718	-0.00480676	0.00625516	-0.00777214	-0.00625133	0.00465639	-0.00430454	0.004338	-0.0123775	0.00119485	0.00571308	0.00287419	-0.00272161	-0.000623956	-0.000736575	0.0057267	0.00628139	0.00385046	0.00395677	0.00414706	0.0033269	0.00401178	0.00393882	0.00341246	0.00377667	0.00389062	0.00319704	0.00354961	0.00362437	0.00376124	0.00388352	0.0036982	0.00362781	0.0036996	0.00372134	0.555782	0.467132	0.246424	0.0600843	0.0527049	0.112488	0.172401	0.254381	0.264854	0.000108149	0.736408	0.114957	0.444772	0.483421	0.866018	0.839107	0.12164	0.0914232
cg22716589	9	5954164	1237	-0.00413553	-0.00441343	-0.00255106	0.00016627	-0.00504851	-0.00476035	-0.0038468	0.00102303	-0.00318425	0.00100917	0.000816488	0.00130612	-0.00533007	0.00773728	0.00235027	0.00566971	-0.00604748	0.000311934	0.00431982	0.00464543	0.00442295	0.00374897	0.00459294	0.00472879	0.00422555	0.00411699	0.00413129	0.0036138	0.00391101	0.00386249	0.00409145	0.00455896	0.00443978	0.0040866	0.00447818	0.0043079	0.338397	0.342083	0.564089	0.964625	0.271686	0.314091	0.362629	0.803755	0.440847	0.780049	0.83463	0.735247	0.192666	0.0896661	0.596551	0.165323	0.176878	0.942276
cg25852376	9	6197849	1237	0.00805358	0.00328791	-0.00316085	0.00114471	0.00222217	0.00662791	-0.0022648	-0.00144234	1.37613e-05	-0.00393279	-0.00224589	-0.0055574	-0.000182541	0.00296314	-0.00134396	-0.00442535	-0.000144097	-0.00877612	0.00561323	0.00565763	0.00563269	0.00492631	0.00542761	0.00536421	0.00539021	0.00556043	0.00555452	0.00490753	0.00473344	0.00486252	0.00502927	0.00550891	0.00537909	0.00527699	0.00491049	0.00521567	0.151358	0.561142	0.574688	0.816253	0.682231	0.216615	0.674362	0.795331	0.998023	0.422913	0.635163	0.253078	0.971047	0.590659	0.802705	0.401687	0.97659	0.0924437
cg21724662	9	6215640	1237	0.00145482	0.00403412	0.0017383	0.00540996	0.00385229	-0.00025525	0.00173663	-0.00524769	-0.00527273	-0.00870969	-0.00302425	-0.00184057	0.00213609	-0.000826543	-0.00291915	-0.00359753	-0.00207301	-0.00729329	0.00544593	0.00569666	0.0054402	0.00458558	0.00526439	0.00523478	0.0051146	0.00542658	0.00539087	0.00481396	0.00468172	0.00472688	0.00485846	0.00524917	0.00497066	0.00515022	0.0048038	0.00501692	0.789362	0.478849	0.749325	0.23809	0.464312	0.96111	0.7342	0.333527	0.328032	0.0704109	0.518298	0.696993	0.66018	0.874881	0.557018	0.484853	0.66608	0.146019
cg06762836	9	6215727	1237	-0.00227584	-0.0111067	0.0130366	0.00458409	0.0040362	-0.0144655	-0.00195212	0.0100409	-0.00560639	-0.00357555	-0.00213721	0.00953978	0.00752922	-0.00776789	0.00099202	0.00832682	0.000690674	0.0110681	0.00769522	0.00794762	0.00773354	0.0064892	0.00754321	0.00737743	0.00718863	0.00704989	0.00774767	0.00736713	0.0066966	0.00691771	0.00682699	0.00782041	0.00733814	0.00729604	0.00645273	0.00693109	0.767423	0.162266	0.0918492	0.479929	0.592596	0.0499053	0.785963	0.154372	0.469298	0.627437	0.749614	0.167884	0.270087	0.320572	0.892464	0.253753	0.91476	0.110291
cg24833503	9	6230258	1237	0.00522917	-0.010762	0.00697192	0.000997874	-0.00753837	-0.00130101	-0.00300477	0.00351453	-0.000461542	0.000403981	0.00176849	-0.00361334	0.00472595	-0.000733998	-0.00374983	-0.00345669	0.00331973	0.00631821	0.00539924	0.00591265	0.00552103	0.00490034	0.00540044	0.00607717	0.00542576	0.00543236	0.00527704	0.00466114	0.00493651	0.00543865	0.00538249	0.00545124	0.00557146	0.00530458	0.00498407	0.00540804	0.332794	0.0687347	0.206663	0.83864	0.16275	0.830484	0.579717	0.517657	0.930304	0.930934	0.720158	0.506446	0.379931	0.89289	0.50092	0.514632	0.505368	0.242686
cg14497040	9	6236935	1237	0.00451725	0.00251953	0.00205731	0.0040178	0.00240649	0.00285797	-0.00202113	-0.00258002	-0.00317305	-0.00369666	-0.00409234	-0.00357412	0.000895313	0.000372526	-0.0034013	-0.00427929	0.000120533	-0.00452906	0.00421003	0.00444438	0.0043743	0.00380565	0.00431099	0.00418033	0.00410397	0.00428678	0.00420313	0.00375022	0.00368634	0.00386972	0.00385092	0.00413352	0.00397352	0.00411307	0.0039306	0.0040356	0.283283	0.570781	0.638128	0.291084	0.576693	0.494183	0.622379	0.547271	0.450293	0.324273	0.266941	0.355688	0.816155	0.928189	0.392003	0.298149	0.975537	0.261745
cg05520074	9	6239375	1236	0.00119893	0.00694227	0.00209056	-0.00141191	0.00827657	0.00257846	0.00165172	-0.00635403	-0.00422286	-0.00356992	-0.00767217	-0.00164645	-0.0105995	-0.000946093	-0.000871261	-0.000330892	-0.00198418	-0.00696926	0.00548962	0.00559556	0.00579257	0.00506487	0.00565611	0.0054603	0.00521773	0.00561005	0.0055491	0.00484616	0.00466915	0.00491481	0.0050226	0.00519214	0.005317	0.00529618	0.00520099	0.00543512	0.827118	0.214726	0.718171	0.780424	0.143386	0.63677	0.751578	0.257376	0.446657	0.461335	0.100349	0.737627	0.0348265	0.855413	0.869839	0.950183	0.702832	0.19975
cg08510891	9	6450865	1234	-0.012938	0.000995001	-0.0125943	-0.00135969	-0.011616	-0.00793457	0.0135603	-0.00627464	0.00499987	-0.00542265	0.00112191	0.00813492	0.00654535	-0.00460747	0.00574044	-0.000822798	0.00377632	0.00189033	0.00479526	0.00533325	0.00477638	0.00388892	0.0044173	0.00506361	0.00418554	0.00486186	0.00462051	0.00409171	0.00450846	0.00460839	0.00432139	0.0043978	0.00407637	0.00447988	0.00429118	0.00430332	0.00697395	0.852001	0.00836939	0.726615	0.00854696	0.11712	0.0011962	0.196848	0.279207	0.185079	0.803481	0.0775235	0.129864	0.294788	0.159065	0.854276	0.378849	0.660464
cg00670420	9	6470544	1237	0.00303452	0.00212929	0.000138368	0.000542301	0.00205724	3.20085e-05	-0.00124416	-0.00295681	-0.00239153	-0.00291055	-0.00098957	-0.000652292	-0.000531204	0.000883575	-0.00118539	-0.00340296	-0.000580567	-0.00476804	0.00412051	0.00428266	0.00416635	0.00369124	0.00411422	0.00397409	0.00396976	0.00422973	0.00414902	0.00376128	0.00364833	0.00377878	0.00376785	0.00411599	0.00397678	0.00404753	0.00377546	0.00393643	0.461461	0.619056	0.973506	0.883199	0.617052	0.993574	0.75397	0.484518	0.56434	0.439038	0.786207	0.86295	0.887883	0.830025	0.765643	0.400488	0.877788	0.225796
cg10785544	9	6510471	1237	0.00448588	0.00399186	0.000318646	0.00318299	0.00186386	0.00154219	0.00322059	-0.00577579	-0.00325583	-0.00667772	-0.0039275	-0.00203689	-0.000896792	-0.000256223	-0.0023197	-0.00324441	0.00246211	-0.00365509	0.00551941	0.00570071	0.00552462	0.00468747	0.0054738	0.00540344	0.00514348	0.00548839	0.00547928	0.00478761	0.00478259	0.00495815	0.00493382	0.00544619	0.00503491	0.00517697	0.00485177	0.00519171	0.416364	0.483778	0.954006	0.497111	0.733476	0.77533	0.531216	0.292632	0.552373	0.163078	0.411528	0.681206	0.855768	0.962476	0.644998	0.530856	0.611827	0.481418
cg09163646	9	6566510	1237	0.00398807	0.00333647	0.00130377	0.00331983	0.00369846	-0.000962991	0.000357464	-0.00460565	-0.0026968	-0.00359089	-0.00338827	-0.000229806	0.00032442	0.00146321	-0.00254958	-0.00579681	0.00231717	-0.00313191	0.00505908	0.0053009	0.00510696	0.00440808	0.00501905	0.004976	0.00485919	0.00512715	0.00494511	0.00453704	0.00429124	0.00454351	0.00448941	0.00498093	0.00472439	0.00480293	0.00449568	0.00483434	0.430522	0.529077	0.798497	0.451376	0.461193	0.846546	0.941357	0.369032	0.585515	0.428676	0.429774	0.959661	0.942392	0.768939	0.58943	0.227458	0.606259	0.517084
cg01742187	9	6566568	1237	0.00447042	-0.0033711	0.00112788	0.00601362	-0.00519091	-0.0066794	0.005651	-0.00398441	0.00653209	-0.00257282	0.00183047	0.00401505	-0.0108172	0.00278972	-0.00322395	-0.00839176	0.000948729	0.0021319	0.00381137	0.0038521	0.00409513	0.00353131	0.00397957	0.00389066	0.00359997	0.00376482	0.00383891	0.00318103	0.00352315	0.00347629	0.00378526	0.00389179	0.00404947	0.00360143	0.00372827	0.00350808	0.240829	0.381501	0.782994	0.0885782	0.192101	0.0860192	0.116477	0.289906	0.0888402	0.41863	0.603374	0.248098	0.00426719	0.473484	0.42595	0.0197998	0.799133	0.543379
cg14758875	9	6566638	1237	-0.00434809	-0.00356284	0.00407501	0.000882397	0.000494141	-0.00276305	0.00431771	0.000744523	0.000554059	0.00174835	0.000603521	0.0018569	0.000166561	-0.00552752	-0.00251468	0.00507791	0.000125222	0.00687355	0.00453469	0.00461009	0.0044901	0.0039113	0.00435011	0.00429242	0.0043025	0.00460233	0.00460227	0.00387116	0.00376001	0.00387499	0.00407849	0.00440039	0.00424736	0.00437886	0.00399517	0.00417724	0.337635	0.43962	0.364113	0.821511	0.909561	0.519767	0.315603	0.871486	0.904176	0.651533	0.872479	0.631795	0.967424	0.209063	0.553812	0.246194	0.974996	0.0998715
cg09009318	9	6566991	1237	0.00119127	-0.000734592	-0.00222822	0.00194092	-0.000814001	0.000928052	0.00378325	-0.00287213	-0.00188397	-0.00846317	-0.000863151	-0.00198297	0.000248887	0.00567955	-0.00118602	-0.0067022	0.00386659	-0.00492002	0.0052685	0.00562205	0.00566496	0.00469228	0.00544483	0.00551353	0.00529189	0.00549077	0.00529366	0.00482593	0.0046275	0.00504967	0.00489562	0.00537066	0.00515589	0.00521059	0.00502724	0.00510675	0.821114	0.896042	0.694073	0.679137	0.881159	0.86633	0.474661	0.600916	0.721922	0.0794842	0.852032	0.694546	0.959454	0.290277	0.818066	0.19835	0.441818	0.33533
cg01938605	9	6567046	1237	-0.011994	0.000382406	-0.000350581	0.000436491	-0.00164743	-0.00578413	0.00681839	-0.00111772	0.00147306	-0.00215965	-0.000827462	0.00877779	0.0064768	-0.00181947	-0.00136672	-0.00299876	-0.00144853	0.00195577	0.00397344	0.00439696	0.004336	0.00330744	0.00377854	0.00389367	0.00347122	0.00393222	0.003809	0.00344202	0.00379943	0.00358901	0.0036482	0.00384308	0.00399153	0.00387779	0.00391639	0.0035248	0.00253985	0.930695	0.935558	0.895006	0.66284	0.137405	0.0494994	0.776221	0.698954	0.530372	0.827596	0.0144556	0.0758418	0.6359	0.732046	0.439334	0.711483	0.57899
cg15886873	9	6640383	1237	-0.00704373	-0.00356489	-0.00300265	0.000854154	-0.00322896	-0.00153598	0.00752012	-0.000644023	0.00216204	-0.00454707	-0.00473583	0.00188817	0.00240582	-0.00185761	0.00233627	-0.00257617	-0.00248871	0.00151066	0.00452971	0.005036	0.00507108	0.00415278	0.00459397	0.00478438	0.00428659	0.00503447	0.00458626	0.00395428	0.00441991	0.00436223	0.0046366	0.00476302	0.00455713	0.00447744	0.00457651	0.00438262	0.119945	0.479019	0.553775	0.837039	0.482137	0.748179	0.0793725	0.89821	0.637343	0.250181	0.283955	0.665127	0.603847	0.696531	0.608188	0.565044	0.586579	0.730324
cg13588086	9	6644369	1237	-0.00639594	-0.00413746	-0.00336893	-0.00488457	-0.00548698	-0.00516586	0.00429187	0.00150836	0.00207492	0.00237578	-0.000733472	0.00556416	0.000948169	5.99252e-05	0.0019652	0.00702119	-0.00112661	0.00689454	0.00411137	0.00447043	0.00433577	0.0037341	0.00417026	0.0041293	0.00365398	0.00419156	0.00415154	0.00374795	0.00368483	0.0036139	0.00397526	0.00432362	0.0040004	0.00396745	0.00402994	0.0038267	0.119786	0.354697	0.437154	0.19084	0.188261	0.210925	0.240165	0.718955	0.61722	0.526153	0.842222	0.123645	0.81148	0.988942	0.623249	0.0767777	0.779816	0.0715932
cg05986446	9	6644603	1237	0.00353919	0.00281331	-0.00222805	0.000974366	0.000964837	0.00186141	-0.000800362	-0.00314606	-0.00379204	-0.00421254	-0.00142505	-0.00223862	-4.75666e-05	0.0019765	0.00168517	-0.00306862	0.00213702	-0.00494878	0.00402471	0.00443596	0.00439043	0.00372276	0.00422778	0.00418264	0.00383013	0.00415247	0.00406022	0.00383307	0.00359811	0.00383768	0.00398385	0.00430897	0.00396463	0.00403081	0.00382939	0.00397045	0.379204	0.525947	0.611819	0.793528	0.81948	0.656297	0.834476	0.448669	0.35033	0.271769	0.692064	0.559673	0.990474	0.646453	0.670799	0.446484	0.576806	0.212617
cg00740462	9	6665816	1237	-0.00641907	-0.00444411	-0.00239648	0.000855785	-0.00210673	-0.00343317	0.00856701	0.00227741	0.00298132	-0.00543749	-0.00453658	0.00401223	0.00204401	-0.00268522	-0.00204246	-0.00212445	0.00416971	0.00355624	0.00382979	0.00434596	0.00441574	0.00351032	0.00389005	0.00418107	0.00350152	0.00421848	0.00397077	0.00343388	0.00399353	0.00371442	0.00387653	0.0039641	0.00392811	0.00370157	0.0038911	0.00387906	0.0937208	0.306504	0.587328	0.807393	0.588116	0.411577	0.0144189	0.589289	0.452764	0.113312	0.255964	0.280064	0.598001	0.498162	0.603091	0.566014	0.2839	0.359259
cg13762612	9	6703605	1237	0.000925348	-0.00047037	0.000605506	0.00355266	0.0011644	-0.0028402	0.000808575	-0.00236428	-0.00375289	-0.00183066	-0.000964979	-0.00097963	-0.00526665	0.00280493	-0.00344802	0.00192419	-0.00376618	0.000422673	0.00499434	0.00516827	0.0052359	0.00442481	0.00499855	0.00497427	0.00448119	0.00514196	0.00507251	0.00439921	0.00422739	0.00462042	0.00470899	0.00498071	0.00441085	0.00470007	0.00430855	0.00478483	0.85301	0.927484	0.907934	0.422035	0.815802	0.568014	0.856809	0.645658	0.459392	0.677312	0.819438	0.83209	0.263386	0.573327	0.434384	0.682249	0.382054	0.92961
cg14150197	9	6706149	1237	0.00406431	0.000295616	-0.00196783	0.00220881	0.0020013	0.00129395	0.00174259	-0.00344653	0.00116211	-0.00710688	-0.00643318	-0.00416707	-1.99215e-05	0.00502134	-0.00276603	-0.00380713	0.0048667	-0.00772285	0.00570178	0.00610123	0.00585282	0.00497531	0.00608762	0.00578077	0.00544638	0.00579273	0.00556349	0.00492674	0.005097	0.00523654	0.00552736	0.00562898	0.00559613	0.0053956	0.00555129	0.00566885	0.475961	0.961356	0.736706	0.657076	0.742345	0.822885	0.749003	0.551861	0.834541	0.149158	0.206895	0.426167	0.997124	0.372365	0.621112	0.480437	0.380661	0.173094
cg21419404	9	6715825	1237	0.00495152	0.00461908	0.00251037	0.00129648	0.00349152	-0.000549038	8.74185e-05	-0.00525694	-0.00428812	-0.00545068	-0.00212578	-0.00182337	-0.00219898	0.00363478	-0.00209815	-0.00602174	-0.00104997	-0.00635514	0.00574054	0.00593078	0.00601999	0.00523675	0.00567677	0.00559119	0.00551474	0.00588603	0.00586506	0.00529068	0.00498509	0.00514027	0.0051127	0.00556222	0.00529999	0.00560139	0.00524271	0.00551275	0.388383	0.436078	0.676674	0.804464	0.538519	0.921776	0.987353	0.371793	0.4647	0.302896	0.669796	0.722798	0.667122	0.513449	0.692195	0.282356	0.841268	0.248989
cg14508358	9	6716417	1237	0.00287691	0.00511406	0.00103195	0.0022037	-0.00342012	-0.00163769	0.000200174	-0.00733355	-0.00318097	-0.00629105	0.00120543	0.00187715	0.00117359	0.000731612	-0.00373684	-0.00440276	0.00274709	-0.00162236	0.00491972	0.00483352	0.0049656	0.0042983	0.00453461	0.00444686	0.00446778	0.00481649	0.00471204	0.00417136	0.00390598	0.00415297	0.0043112	0.00440219	0.00432915	0.00434763	0.00400516	0.00444948	0.558702	0.290038	0.83537	0.608168	0.450714	0.712664	0.964264	0.127861	0.499629	0.131515	0.757617	0.651268	0.785453	0.868005	0.388038	0.311213	0.492784	0.715397
cg00606409	9	6779489	1237	0.00776507	0.00694855	-0.000480367	0.000797817	-0.00450886	-0.00146996	-0.00436123	-0.00782493	-0.0017328	-0.00106231	0.00281981	0.000876038	0.00020279	-0.00275157	0.000453227	-0.00755447	0.0053412	-0.00776195	0.00551306	0.00646155	0.00546923	0.00479464	0.00620385	0.00509849	0.00476982	0.00572937	0.00511956	0.00480944	0.00446522	0.00506667	0.00533182	0.00555622	0.00490339	0.00486903	0.00488776	0.00489692	0.158987	0.28221	0.930011	0.867844	0.467358	0.773107	0.360539	0.172015	0.735012	0.825187	0.527711	0.862728	0.969661	0.620443	0.926355	0.120774	0.274494	0.112951
cg12780312	9	6889997	1237	0.00565667	-0.00536121	-0.01094	-0.000609097	0.000267065	0.0102794	-0.0078238	0.00526489	-0.00165091	0.000994404	-0.000601959	0.00260897	0.00315357	0.0143656	0.00664206	-0.0111048	0.00780488	-0.0102088	0.00695246	0.00733107	0.00695652	0.00598301	0.00692349	0.00705393	0.00664954	0.0070552	0.00652035	0.00604153	0.00624687	0.00650923	0.006501	0.00669545	0.00663993	0.00648889	0.00638303	0.00673668	0.415862	0.464596	0.115807	0.918912	0.96923	0.145044	0.239358	0.455521	0.800119	0.869263	0.923233	0.688559	0.627613	0.0319068	0.317156	0.087016	0.221422	0.129669
cg22247231	9	6902414	1237	0.00400189	0.00653158	0.000455253	0.00108981	-0.00283574	0.00207096	-0.000359564	-0.00583931	-0.0020491	-0.00531435	0.00242825	-0.00335793	-0.00179454	-0.000730194	-0.00380572	-0.00453876	0.000355943	-0.00515262	0.00522462	0.00533659	0.00503338	0.00446323	0.00495141	0.00499674	0.00494429	0.00517061	0.00506059	0.00434745	0.00435019	0.00447365	0.00480495	0.00502648	0.0047098	0.00469295	0.00460615	0.00494227	0.443695	0.220981	0.927932	0.807095	0.566838	0.678535	0.942027	0.25876	0.685541	0.221554	0.576712	0.452892	0.708794	0.884498	0.419066	0.333472	0.938404	0.297151
cg03974685	9	6902458	1237	0.000915406	0.00571429	-0.00559109	-0.000581773	-0.00357282	-0.00249427	0.00334558	-0.00208874	0.00298368	-0.00253213	0.00384315	0.00168751	-0.000780015	-6.76204e-05	-0.00311791	-0.00179961	0.00413208	-0.000730325	0.0052631	0.00522782	0.00535484	0.00432069	0.00516814	0.00504906	0.00502199	0.00530952	0.0053021	0.00441509	0.0046835	0.00480687	0.00485924	0.00472201	0.00505652	0.00496453	0.004804	0.00464241	0.861921	0.27437	0.29643	0.89289	0.489368	0.621301	0.505293	0.694028	0.573615	0.566294	0.411891	0.725542	0.87247	0.988574	0.537491	0.716983	0.389716	0.874996
cg08725325	9	7104070	1237	0.0075178	0.0018184	0.000669019	0.0027139	0.00370223	0.00446358	0.000223163	-0.00467386	-0.00343686	-0.00618577	-0.00518196	-0.00542094	-0.00128904	0.00124423	-0.00476921	-0.00623472	0.000876756	-0.00709005	0.00663892	0.00695097	0.00692143	0.00568264	0.00669267	0.00651024	0.00650587	0.00684315	0.00662826	0.0058889	0.00579335	0.00602265	0.00608067	0.00659986	0.00629637	0.00654771	0.006067	0.00643791	0.257473	0.793627	0.922997	0.632952	0.580143	0.49295	0.972637	0.494608	0.604099	0.293529	0.371072	0.368071	0.832115	0.850466	0.448778	0.340996	0.885096	0.270768
cg06379000	9	7177509	1237	0.00508485	0.00223777	0.000325585	0.00519374	0.00352405	0.00219825	0.00436103	-0.00462776	-0.00307175	-0.00856732	-0.0038815	-0.00355966	-0.00257306	-0.000310995	-0.00349298	-0.00757091	0.000416457	-0.00651675	0.00628576	0.00661877	0.00662669	0.00549031	0.00644208	0.00644382	0.00623935	0.00646592	0.00651833	0.00564632	0.00548203	0.00583682	0.00555175	0.00626759	0.00590477	0.00603195	0.00584885	0.00601687	0.418545	0.735292	0.960814	0.344157	0.584355	0.732998	0.484579	0.474167	0.637463	0.129184	0.47892	0.541952	0.643029	0.960426	0.554151	0.209429	0.943236	0.278773
cg15737862	9	7234317	1233	-0.0002363	-0.0018773	0.002361	-0.000405887	-0.00211613	-0.00576681	-0.000493082	0.00216942	0.000341145	0.00375812	0.000821639	0.00342711	-0.00049981	-0.00257819	0.00062424	0.00379537	5.64734e-05	0.00699102	0.00404368	0.00416837	0.00407251	0.00342277	0.00418888	0.00394845	0.00412077	0.00415609	0.00401005	0.00361479	0.00347436	0.00356025	0.00370709	0.00396615	0.00381947	0.00389734	0.00371391	0.00392987	0.953401	0.652444	0.562089	0.905605	0.613434	0.144146	0.904754	0.601679	0.932204	0.298503	0.813055	0.335747	0.89275	0.515661	0.870175	0.330138	0.987868	0.0752491
cg16797860	9	7433717	1237	0.00212103	-0.000802328	0.00209795	0.00545008	-0.000756549	-0.00489156	0.00270224	-5.85925e-05	-0.00473746	-0.00692234	-0.00350755	0.00103711	-0.00187267	0.00537011	-0.00244264	-0.00471971	0.000109815	-0.003606	0.00568404	0.00586756	0.00568718	0.00488234	0.00556877	0.00551522	0.00537599	0.0059376	0.00575949	0.00494967	0.0048315	0.00507918	0.00499401	0.00575169	0.00529212	0.00535622	0.00494509	0.00528216	0.709033	0.891237	0.712209	0.2643	0.891935	0.375122	0.615211	0.992127	0.410765	0.161949	0.467853	0.838206	0.707673	0.350481	0.644395	0.378229	0.982283	0.494813
cg08304158	9	7844790	1237	-0.00368067	-0.00274303	-0.00257721	-0.0034894	-0.000758232	0.000863505	0.000437393	0.00255841	0.00361306	0.00279213	0.00119446	-0.000608686	0.000518704	-0.00229234	0.00143006	0.00549357	0.000733823	0.00522153	0.00409307	0.00435743	0.00412274	0.00349343	0.00397077	0.00400572	0.00385634	0.00409622	0.0041644	0.00362142	0.00341355	0.00353274	0.00357476	0.00401174	0.00387073	0.00389176	0.00382058	0.00373302	0.368522	0.529018	0.531892	0.31787	0.848562	0.829325	0.909696	0.532248	0.385611	0.440705	0.726402	0.863203	0.884631	0.567722	0.711789	0.158071	0.847687	0.161891
cg07190553	9	7976529	1237	0.0095463	0.00714423	0.00331003	0.000343649	0.00107109	0.00453549	-0.00590367	-0.00256852	-0.00348552	-0.000248212	0.000451885	-0.00386128	-0.00273861	-0.00380877	-0.00580412	-0.000358528	-0.000572271	-0.00603111	0.00415822	0.00427271	0.00431802	0.0036335	0.00406292	0.00400929	0.0039914	0.00431337	0.00417459	0.00368251	0.00365357	0.00384114	0.00381216	0.00419136	0.00403874	0.00401454	0.00375635	0.00402949	0.0216895	0.0945124	0.443342	0.92465	0.792069	0.257952	0.139114	0.551524	0.403754	0.946261	0.901566	0.314781	0.472519	0.363498	0.150686	0.928838	0.878913	0.134461
cg08249613	9	8189263	1237	0.00415777	0.00182333	0.00329498	0.00440603	-0.00228682	-0.000460873	0.00294213	-0.00271385	-0.00723624	-0.00556078	-0.00169565	-0.0043959	0.00161842	0.000912794	-0.00323842	-0.00388151	0.0024894	-0.00414856	0.00550346	0.00544107	0.00533363	0.00459511	0.00493497	0.00526423	0.0051086	0.00540301	0.0053012	0.00470731	0.00458911	0.00482894	0.00452489	0.00518302	0.00494415	0.00498837	0.0045885	0.00499569	0.449959	0.737546	0.536724	0.337633	0.643084	0.930236	0.564671	0.615468	0.172247	0.237481	0.711759	0.362652	0.720589	0.860206	0.512467	0.436503	0.587454	0.406297
cg15616340	9	8502392	1237	0.00629727	0.00331167	-0.000620277	0.00440427	0.0026359	0.00215763	0.00225416	-0.00463283	-0.000626801	-0.00751034	-0.00312704	-0.00262772	-0.000314228	0.000993113	-0.00226159	-0.00628813	0.00140081	-0.00517374	0.0065767	0.00688531	0.00664014	0.00566478	0.00671986	0.00624868	0.00637879	0.00664043	0.00663294	0.00575048	0.00566395	0.00578508	0.00579202	0.00653293	0.00622438	0.00613033	0.00599652	0.00605148	0.338309	0.630534	0.925575	0.436875	0.69487	0.729874	0.723801	0.485383	0.924713	0.19154	0.580883	0.649668	0.956735	0.879174	0.716348	0.305013	0.815292	0.392576
cg14452619	9	8627950	1237	-0.00270814	-0.00657972	0.00897729	-0.0014736	-0.00465535	-0.0143389	0.00208029	0.00735212	-0.00197346	-0.00285141	0.00799532	0.00753264	0.00318921	-0.00507725	-0.00723548	0.0079669	-0.00284653	0.00693037	0.00446278	0.00475477	0.00450632	0.00367408	0.00418584	0.00444564	0.00406779	0.00461873	0.00434486	0.0042112	0.00372889	0.00404861	0.00389824	0.00449028	0.00428788	0.00408404	0.00418659	0.00410916	0.543965	0.166416	0.0463539	0.688361	0.266066	0.00125801	0.609067	0.111428	0.649681	0.498342	0.0320207	0.0628081	0.413291	0.258173	0.0915217	0.0510881	0.496558	0.0916874
cg11774469	9	8888118	1237	0.00421266	0.00118383	0.00285315	0.00256136	0.00356019	-0.00174908	0.00105022	-0.00265731	-0.00554005	-0.00400818	-0.00448353	0.000129549	-4.80107e-05	-0.000213426	-0.0026037	-0.00465872	-0.000478435	-0.00239378	0.00463825	0.00475833	0.00470931	0.00397578	0.00454544	0.00445912	0.00439099	0.00466588	0.00462474	0.0040794	0.00402293	0.00423946	0.00412526	0.00455916	0.00437692	0.00446809	0.00421619	0.00436191	0.363749	0.803523	0.544612	0.519419	0.433483	0.694875	0.810969	0.569004	0.23095	0.325833	0.265068	0.975622	0.990714	0.962663	0.551931	0.297104	0.909654	0.583148
cg01678454	9	9606892	1237	0.00261168	0.00476775	0.000199078	0.00606626	0.00026581	0.00308486	0.00128579	-0.00551574	-0.000264543	-0.00842186	-0.00235251	-0.00219524	0.00201357	0.000678646	-0.00241781	-0.00202185	0.00171831	-0.00368219	0.00626879	0.00662702	0.00626991	0.00516629	0.006145	0.00600879	0.00590689	0.00629771	0.00612014	0.0054218	0.00528458	0.00552475	0.00554131	0.00607765	0.00558943	0.00581921	0.0057792	0.00581524	0.67696	0.471869	0.97467	0.240315	0.965497	0.607678	0.827681	0.381122	0.965522	0.120344	0.656201	0.691112	0.716326	0.911091	0.665328	0.728258	0.766217	0.526606
cg14602413	9	10059287	1237	-0.00843735	-0.0040693	0.00148997	0.00211638	-0.00286225	-0.00683912	0.00582614	0.000540846	0.00159815	-0.00228774	-0.00150363	0.00739123	0.00495684	0.00227322	-0.0019862	-0.000599528	-0.000314986	0.00400176	0.00407135	0.00439657	0.00427778	0.00355377	0.00384686	0.00413058	0.00382234	0.00389888	0.00405313	0.003482	0.00362213	0.00370607	0.00359968	0.00403845	0.0038944	0.00393537	0.00379437	0.00365121	0.0382307	0.354674	0.727612	0.551489	0.456848	0.0977766	0.127451	0.889673	0.693359	0.511169	0.678052	0.0461128	0.168506	0.573507	0.610042	0.878916	0.93384	0.273075
cg18285105	9	10633641	1237	0.00405561	0.0012515	-0.00137242	0.00149166	0.00259823	0.00229139	-0.00125535	-0.00190132	-0.00150179	-0.00229332	-0.00427234	-0.000689134	0.000337355	0.0010437	-0.00408387	-0.00302598	-0.00313622	0.000560612	0.00487351	0.0048728	0.00488229	0.00404571	0.00459773	0.00464245	0.00457022	0.00464556	0.00455423	0.00399532	0.00390331	0.00428202	0.00451521	0.00442853	0.00453553	0.00422043	0.00426625	0.00433069	0.40531	0.797308	0.778632	0.712351	0.571998	0.621608	0.783563	0.682337	0.741583	0.565967	0.273716	0.872143	0.940441	0.813683	0.367898	0.473384	0.462264	0.897001
cg21653369	9	11319919	1237	0.00157968	0.00195148	0.000743399	0.000616453	0.000316331	-0.000979031	-0.00110885	-0.000975668	-0.00327121	-0.0039628	-0.00144718	-0.00385236	-0.00236737	-0.000322837	0.0002994	-0.00131387	-0.00452758	-0.00795141	0.00463407	0.00467289	0.00439269	0.00388172	0.00461241	0.00473373	0.00416302	0.00456494	0.00453534	0.00407134	0.00405398	0.00413203	0.0042122	0.00441092	0.00408609	0.00420321	0.00422107	0.00445495	0.733191	0.676227	0.865611	0.873819	0.945322	0.83615	0.789965	0.830757	0.470743	0.330384	0.721109	0.351172	0.574098	0.941655	0.941589	0.754595	0.283445	0.0742859
cg14652958	9	12604540	1237	0.00564759	0.000760026	-0.00128507	0.00180039	0.00259212	0.00352801	0.00253521	-0.00612094	-0.0019673	-0.00634206	-0.00328732	-0.00383045	-0.00267928	0.00430441	-0.00231668	-0.00490399	-0.000666493	-0.00619704	0.00568053	0.00592026	0.00618528	0.00502392	0.00568722	0.00559262	0.00576545	0.0057658	0.00581712	0.0052807	0.00494349	0.00506196	0.00507216	0.00564705	0.00546516	0.0054702	0.00536427	0.00554127	0.320125	0.897851	0.835414	0.720071	0.648549	0.52815	0.660137	0.28842	0.735219	0.229755	0.506064	0.449222	0.597337	0.445917	0.671639	0.36999	0.90112	0.263421
cg22392181	9	12680457	1237	0.0043809	0.00339402	0.00465213	0.00310726	0.00297163	-0.00378377	0.00378809	-0.00200539	-0.00292332	-0.00350737	-0.00349232	0.00136659	-6.49612e-06	0.00112657	-0.00429679	-0.0025455	9.612e-05	0.000421056	0.00490064	0.00521725	0.0050802	0.0043437	0.00486895	0.00470129	0.00474183	0.00496857	0.00493846	0.00453044	0.00441299	0.00435552	0.00442852	0.00481649	0.00463482	0.00493501	0.0045501	0.00461066	0.371352	0.515345	0.359804	0.474394	0.541648	0.420915	0.424368	0.686496	0.553884	0.438825	0.428726	0.753702	0.99883	0.815064	0.353892	0.605991	0.983146	0.927237
cg04148093	9	12774126	1237	0.00322828	0.00187899	-0.000973782	0.00335278	0.00547806	0.00390656	0.000280629	-0.00306816	-0.00281062	-0.00550531	-0.00265728	-0.00226652	-0.00085595	0.00595874	-0.00225072	-0.00959526	-0.00234048	-0.00429415	0.0059279	0.00609574	0.00577365	0.00511123	0.00570024	0.00576038	0.00553922	0.00586245	0.00598295	0.005113	0.00500596	0.0053909	0.0055044	0.0056696	0.00571776	0.00542053	0.00518009	0.00566034	0.586035	0.757895	0.866064	0.511848	0.336541	0.497659	0.959595	0.600725	0.638518	0.281601	0.595542	0.674168	0.876425	0.293259	0.69385	0.0766986	0.651398	0.448068
cg05819061	9	12814417	1237	0.00253044	-0.00416108	-0.000358434	0.000184011	0.000342158	-0.00108964	0.00261405	-0.00425713	-0.00386835	-0.00371272	-0.00190068	0.00116541	-0.00127736	0.00550105	-0.00352871	-0.00313857	0.000207467	-0.00282297	0.00499446	0.00490707	0.00514368	0.00404736	0.00485959	0.00475965	0.00489206	0.00497629	0.00501088	0.00414373	0.0042442	0.0042183	0.00424195	0.00481864	0.0044617	0.00449361	0.0045794	0.00468418	0.612401	0.39645	0.944445	0.963737	0.943868	0.818922	0.593103	0.392284	0.44012	0.37026	0.654276	0.782337	0.763319	0.253613	0.429009	0.484894	0.963865	0.546734
cg06034194	9	12814626	1237	0.00275465	0.000987866	-0.00120911	0.0042194	-0.000740536	0.0035028	0.00350228	-0.0035397	-0.0010464	-0.00530857	-0.00106149	-0.00305095	0.000922492	0.00549579	0.000968493	-0.00585303	-0.000674189	-0.00556625	0.00586961	0.00622405	0.00613169	0.00506642	0.0058651	0.00571498	0.00575444	0.00605689	0.00606518	0.00524837	0.00508985	0.00512982	0.00531329	0.00582078	0.00561609	0.0055765	0.00535386	0.00546962	0.63885	0.873891	0.843679	0.404949	0.899525	0.539933	0.542775	0.558946	0.863025	0.311792	0.834799	0.552012	0.862164	0.345084	0.863084	0.293907	0.899791	0.308836
cg15441605	9	12814643	1237	-0.00488932	0.00116853	0.00213174	0.00995522	0.000571625	0.00164911	0.00576077	-0.00588826	-0.00266621	-0.00581396	-0.00495473	-0.00434718	0.00117444	-0.000213063	-0.00366984	-0.00154111	0.00167336	-0.00187497	0.00480298	0.00490489	0.00471597	0.00394133	0.00475424	0.00488257	0.00423302	0.00466064	0.00457012	0.00407659	0.00417755	0.00452555	0.00421338	0.00449976	0.00460633	0.0041309	0.00427264	0.00454961	0.308689	0.811697	0.651251	0.0115417	0.904297	0.735548	0.173541	0.206445	0.559624	0.153815	0.235607	0.33676	0.780444	0.962234	0.425629	0.709096	0.69532	0.680255
cg00725997	9	13181823	1237	-0.00742137	-0.00414578	-0.00395138	0.00290856	-0.00123853	-0.00302943	0.0082007	0.000173308	0.00293028	-0.00735455	-0.00629475	0.00550102	0.00359138	-0.00305712	0.00129938	-0.00229055	-0.00143886	0.00213309	0.00383537	0.00425395	0.00412939	0.00332784	0.00377714	0.003911	0.00338509	0.00395431	0.00373205	0.00345839	0.00385971	0.00352942	0.0037839	0.00366509	0.00367681	0.00372004	0.00368244	0.00346521	0.0529922	0.329773	0.338622	0.382113	0.742987	0.438581	0.0154101	0.965042	0.432356	0.0334549	0.102914	0.119086	0.34256	0.404214	0.723791	0.538071	0.695992	0.538175
cg06166187	9	13190292	1237	0.000224574	0.0061348	-0.00199711	0.00332197	-0.00158407	-0.00510033	0.00515462	-0.0062865	-0.00044071	-0.00634603	0.000385989	0.00223455	0.00293007	-0.00238579	-0.00319201	-0.0045631	-0.00062364	-0.0028415	0.00454117	0.00489022	0.00479017	0.00385718	0.00450565	0.00433172	0.00419786	0.00471601	0.00448699	0.00397007	0.0039745	0.00398837	0.00427113	0.00432986	0.00421315	0.00415906	0.00414311	0.00426065	0.960558	0.209659	0.676739	0.389104	0.725158	0.239021	0.219479	0.182528	0.921758	0.109939	0.922634	0.575298	0.492702	0.581628	0.448673	0.272577	0.880351	0.504825
cg17264882	9	13445178	1237	0.00432658	0.004138	0.00194769	0.0016243	0.000798293	0.000931298	-0.000132977	-0.00448428	-0.00288241	-0.00461073	-0.000860778	-0.00399568	-0.000380307	0.00197679	-0.00214364	-0.00211382	0.00177215	-0.0033572	0.00514234	0.00535915	0.00530966	0.00449828	0.00525525	0.00507952	0.00499004	0.00529019	0.00522196	0.00459305	0.00458648	0.00471467	0.00460123	0.00505702	0.00488481	0.00496695	0.00471543	0.00499305	0.400144	0.440033	0.713754	0.71803	0.879263	0.854528	0.97874	0.396628	0.580963	0.315451	0.85113	0.396717	0.934127	0.695872	0.66078	0.670416	0.707051	0.501345
cg06170202	9	13450902	1237	0.0052302	0.00469493	-0.00343933	-0.000381159	0.00182096	-0.000849965	-0.00305253	-0.00302217	-0.0012619	-0.00372559	-0.000649626	-0.00112908	-0.00122868	0.000617148	0.00035111	-0.00276192	-0.00119693	-0.00394744	0.00482948	0.00488033	0.00489892	0.00430538	0.00480674	0.00462282	0.00465734	0.00489238	0.00479455	0.0042348	0.00407269	0.00420463	0.00430757	0.00459733	0.00446879	0.00454803	0.00428704	0.00455718	0.27882	0.336045	0.482642	0.929455	0.70481	0.854121	0.512194	0.536753	0.792401	0.378992	0.873269	0.78829	0.775462	0.893212	0.937375	0.543666	0.780094	0.386379
cg02797988	9	13514161	1237	-0.0134948	-0.00503949	-0.00837706	0.00116498	-0.00635589	-0.00483626	0.0138919	-0.000402164	0.00232504	-0.00843231	-0.00252842	0.0108139	0.00864129	-0.00144922	0.00644561	-3.12673e-05	0.00379358	-0.00226573	0.00513974	0.00578741	0.00549442	0.00446329	0.00498186	0.00556195	0.00465718	0.00523225	0.00501499	0.00443115	0.00495233	0.0052181	0.00491556	0.0051043	0.00507242	0.00481859	0.00471893	0.0051365	0.00865016	0.383881	0.127347	0.794082	0.202024	0.384559	0.00285526	0.938733	0.642921	0.0570453	0.609665	0.03823	0.0787565	0.776471	0.203829	0.994823	0.421451	0.659137
cg16742474	9	13900570	1237	0.00282017	0.00120266	0.00272015	0.00259262	0.00336286	-0.00145359	0.000973587	-0.00359991	-0.00425621	-0.00468055	-0.00374349	-0.000756554	-0.000139859	4.85696e-05	-0.00379235	-0.00431346	0.000610762	-0.00339848	0.00443628	0.00476502	0.00473408	0.0039696	0.00451556	0.00435672	0.00434026	0.00457039	0.00444941	0.00407462	0.00391527	0.00405793	0.00409276	0.00446342	0.00426411	0.00440916	0.00418885	0.00429228	0.524968	0.800737	0.56557	0.51368	0.456436	0.738649	0.822512	0.430896	0.338781	0.250677	0.339009	0.852101	0.97274	0.991318	0.373807	0.327928	0.884074	0.428497
cg06503240	9	13916066	1237	-0.00599536	-0.00309753	-0.00652224	0.00336982	-0.00504218	-0.000446817	0.00857259	-0.00501269	0.00172731	-0.00899104	-0.00243063	0.00108571	0.00452374	0.000255043	0.00173514	-0.00145475	0.003592	0.00140366	0.00447209	0.00480879	0.00470732	0.00347876	0.00424758	0.00465023	0.00392419	0.00454709	0.00415258	0.00390387	0.00422308	0.00420539	0.0042199	0.00412029	0.00416989	0.00392234	0.00391044	0.00397961	0.180044	0.519485	0.165883	0.332703	0.235199	0.923453	0.0289217	0.27029	0.67744	0.0212725	0.564913	0.796275	0.28372	0.950643	0.677329	0.710721	0.358322	0.724304
cg09655675	9	14179604	1236	0.00374252	0.000989581	0.00350687	0.00224964	0.00238518	-0.00090121	-0.000791555	-0.000821068	-0.00235831	-0.00426212	-0.00143606	-0.00153497	-0.00189308	0.0020333	-0.00474577	-0.00507798	-0.00042378	-0.0039769	0.00425282	0.00434148	0.00422637	0.00364875	0.00417314	0.0041815	0.00394326	0.00421392	0.00422632	0.00366326	0.00362466	0.00372815	0.00364807	0.00409615	0.00390631	0.0041339	0.00365307	0.00387795	0.378854	0.819696	0.406675	0.537532	0.567623	0.82936	0.840905	0.845513	0.576841	0.244637	0.691963	0.680541	0.603813	0.619617	0.224405	0.219305	0.907647	0.305119
cg15184934	9	14180661	1233	-0.00426899	-0.00272743	0.00484244	0.00156977	-0.00361805	-0.00609535	0.0029863	0.00326683	-0.00462987	0.00267219	0.00129921	0.00415872	0.000316202	-0.0050135	-0.00457239	0.00140874	0.00205111	0.00638728	0.00414622	0.00435518	0.00407488	0.00351362	0.00405267	0.00396528	0.00377647	0.00410357	0.00419773	0.00342565	0.00340598	0.00356821	0.00343793	0.00402575	0.0037042	0.00369051	0.00351945	0.00370473	0.303194	0.531151	0.23469	0.655043	0.371987	0.124249	0.429081	0.425977	0.27005	0.435358	0.702869	0.24382	0.926718	0.213	0.217062	0.702669	0.560033	0.0846923
cg10302019	9	14180824	1237	-0.00193767	-0.00336218	0.00834167	0.00312377	0.00793166	-0.00766316	0.00374102	-0.00587919	-0.0136228	-0.00123049	-0.00468863	0.00258123	-0.00518195	0.00138643	0.00225906	0.00152959	-0.000784614	-0.00178115	0.00507922	0.00530611	0.00548621	0.00458241	0.00508387	0.00527698	0.0051027	0.00519791	0.00499342	0.00477131	0.00447945	0.00489282	0.00473598	0.00512446	0.00485499	0.00490157	0.00494768	0.00472802	0.70284	0.526314	0.12839	0.495436	0.118721	0.14645	0.46347	0.258027	0.00636898	0.79649	0.295239	0.597808	0.273882	0.786737	0.641711	0.754995	0.873998	0.706381
cg14515506	9	14203578	1237	0.00305811	0.00640866	0.00770638	0.00430268	-0.000945562	-0.000385933	0.00134065	-0.00231278	-0.00806958	-0.00575537	-0.000491328	-0.000656536	0.00238194	-0.00224316	-0.007723	-0.00328381	0.000581289	-0.00462584	0.00425272	0.00461196	0.0041821	0.0037989	0.0041824	0.00435697	0.00392749	0.00447383	0.00440157	0.00387103	0.00375903	0.00399706	0.00388876	0.00431977	0.00395831	0.00421051	0.00413659	0.00408895	0.472083	0.164659	0.0653721	0.257378	0.821138	0.929417	0.73284	0.605185	0.0667516	0.137073	0.896008	0.869531	0.540195	0.603567	0.0510468	0.435446	0.888246	0.257928
cg03495173	9	14251737	1237	0.00121048	0.00396314	0.00560925	0.00475019	7.21079e-05	-0.00311	0.00189355	-0.00425771	-0.00364934	-0.0059716	-0.00190233	0.0018818	0.00306768	-0.000111271	-0.00335361	-0.00116043	0.0021702	-0.00322768	0.00392833	0.00433621	0.00412645	0.00356316	0.0039035	0.00406625	0.00380472	0.00407546	0.00394496	0.00360866	0.00366307	0.00378033	0.00364812	0.00387386	0.00391022	0.00401223	0.00375892	0.00372293	0.757975	0.360736	0.174039	0.182486	0.985262	0.444371	0.618707	0.296153	0.354932	0.0979655	0.603532	0.618635	0.400408	0.977085	0.391084	0.77241	0.563705	0.385957
cg03060564	9	14271502	1237	0.00248229	-0.00129926	0.00209974	0.0052949	0.00390946	-0.0017477	0.00373964	-0.00286362	-0.00287415	-0.0036991	-0.00350081	0.00147406	0.00150923	0.00282711	-0.00260768	-0.00214837	0.000694506	-0.00285081	0.00488575	0.00515961	0.00484276	0.00419169	0.00476858	0.00477364	0.00458274	0.0049383	0.00478747	0.00415855	0.00418058	0.00440025	0.004355	0.00473712	0.00466164	0.00451187	0.00433676	0.00454175	0.611406	0.801185	0.664591	0.206521	0.412309	0.71428	0.414484	0.561996	0.548273	0.373726	0.402368	0.737629	0.72893	0.550641	0.575895	0.63396	0.872768	0.530207
cg09111575	9	14275466	1237	0.00273029	0.000559838	-0.00101872	0.00329702	0.0014789	-0.000802475	0.00133244	-0.00209131	-0.0026711	-0.00653123	-0.00520008	-0.00101147	0.00114934	-0.000640616	-0.00255157	-0.00499679	0.00196766	-0.00406346	0.00498979	0.0053267	0.00540182	0.0043084	0.0049425	0.00481043	0.00492987	0.00518075	0.00518773	0.00465362	0.00436323	0.00449657	0.00476829	0.00506129	0.00478596	0.00488708	0.00468296	0.00486641	0.584259	0.916296	0.850415	0.44412	0.764772	0.867512	0.786946	0.686456	0.606631	0.160476	0.233342	0.822023	0.809526	0.899279	0.593939	0.306569	0.674358	0.403717
cg16545019	9	14277484	1237	0.00684684	0.00339167	0.00269082	0.00469316	0.00309067	0.00188524	-0.00112488	-0.00382513	-0.00360004	-0.00762528	-0.00333086	-0.00412654	-0.000892316	-0.000451242	-0.00497645	-0.0067157	0.000298196	-0.00343823	0.00616878	0.00637944	0.00606235	0.00506778	0.0062076	0.0060387	0.00579701	0.00614672	0.00609378	0.0052423	0.00535584	0.00551466	0.00531974	0.00588973	0.00557004	0.00561796	0.00544796	0.00567026	0.267034	0.594964	0.657146	0.354405	0.618565	0.754893	0.84614	0.533743	0.554673	0.145788	0.534	0.454288	0.86679	0.93893	0.371626	0.231931	0.956349	0.544275
cg08172807	9	14302633	1237	-0.00909903	-0.00399662	-0.00233448	0.00188008	-0.00245773	-0.00181186	0.0109304	-0.00219857	0.00241245	-0.00671138	-0.00293206	0.00444693	0.00445753	-8.64159e-05	0.000918805	-0.00369361	0.00127668	0.00162742	0.00409809	0.00448696	0.0041642	0.00339131	0.00383153	0.00397615	0.00346505	0.00410139	0.00362711	0.00326227	0.00371644	0.00365603	0.00372719	0.0038559	0.00370833	0.00366791	0.00364537	0.00355607	0.0263976	0.37308	0.575065	0.579318	0.521231	0.648619	0.00160793	0.591921	0.505976	0.03966	0.430144	0.223861	0.231717	0.98212	0.804314	0.313932	0.726174	0.647208
cg13977827	9	14307195	1237	0.00255183	-0.00571832	0.00579584	0.000544669	0.00739186	0.00569506	-0.00407717	0.00685355	-0.00473396	-0.000495636	-0.00697087	-0.00725287	-0.000693129	-0.00282355	-0.00180474	0.00021532	-0.00108374	0.00537668	0.00420685	0.00452616	0.00437074	0.00371161	0.00422475	0.00451015	0.00419808	0.00434585	0.00414385	0.00372293	0.00386968	0.00403	0.0039722	0.00405592	0.00410027	0.00406254	0.00415069	0.00421211	0.544122	0.206448	0.184822	0.883331	0.0801774	0.20669	0.331449	0.114788	0.253284	0.89409	0.0716392	0.0719046	0.861476	0.486332	0.659828	0.957731	0.794016	0.201785
cg10726346	9	14308118	1220	-0.00568733	0.00866699	-0.00356244	0.00325214	0.00142607	0.00877591	-0.0018059	-0.00963683	0.00453491	-0.00391448	-0.00597084	-0.0016402	0.00679828	-0.0130087	-0.00410048	-0.00202766	-0.000703836	-0.00598034	0.00607879	0.00624241	0.00604587	0.00525642	0.00608409	0.00592759	0.0062261	0.00659454	0.00548452	0.00504808	0.00560977	0.00527332	0.00558297	0.00606136	0.00604132	0.00575001	0.00566452	0.00575737	0.349478	0.165014	0.555704	0.536115	0.81468	0.138735	0.771775	0.143924	0.408318	0.438081	0.287164	0.755772	0.223345	0.031859	0.497304	0.724361	0.901115	0.298932
cg00118233	9	14308150	1237	-0.0127426	-0.00559021	-0.000296751	0.00310023	0.000553024	-0.0061735	0.0109277	-0.000665338	0.00443539	-0.00832461	-0.0027132	0.00653416	0.00740091	-0.00261906	-0.00243558	-0.000839741	-0.00319633	0.00538169	0.00432872	0.00468432	0.00447815	0.00365138	0.00396953	0.00465267	0.00367644	0.00418359	0.00398017	0.00359684	0.0037969	0.00410754	0.0040071	0.00389051	0.00398694	0.00384123	0.00378461	0.00401947	0.00324289	0.232717	0.947166	0.39585	0.8892	0.184551	0.00295517	0.873641	0.265119	0.0206447	0.474866	0.111661	0.0647545	0.500825	0.541273	0.826952	0.398356	0.180602
cg14003693	9	14308247	1237	0.00281598	0.00244549	0.00118612	0.00232049	0.00281194	-0.000996316	0.00271012	-0.00363598	-0.00454907	-0.00858231	-0.00410966	0.00100327	0.00190611	-0.00240974	-0.00282901	-0.00370295	0.00147418	-0.00296819	0.0046074	0.00457945	0.00457992	0.00392509	0.00436401	0.004398	0.0043987	0.00442303	0.00447255	0.00384303	0.00375254	0.0039309	0.00405982	0.00428723	0.00402596	0.00407412	0.00398667	0.0041102	0.541075	0.593333	0.795648	0.55439	0.519349	0.820783	0.537817	0.411045	0.309102	0.0255347	0.273444	0.798548	0.638708	0.574065	0.482247	0.363406	0.711549	0.470201
cg26606740	9	14309139	1237	0.00740206	0.00310054	0.00479916	0.00301101	0.00331681	0.00145757	-0.00155311	-0.00267923	-0.00263415	-0.00488715	-0.00430907	-0.00369864	-0.00571388	0.000158894	-0.00515581	-0.00460147	0.000796886	-0.00322822	0.00435266	0.00434174	0.004384	0.00384312	0.00421325	0.00427709	0.00412602	0.00440188	0.00426777	0.0038447	0.00381189	0.00399795	0.00392941	0.00419382	0.00409459	0.00432369	0.00400617	0.00427898	0.089021	0.475151	0.273648	0.433345	0.431146	0.733266	0.706606	0.542752	0.53709	0.20368	0.258296	0.354895	0.14591	0.969777	0.207967	0.287217	0.84233	0.450586
cg04893217	9	14310315	1237	-0.00446605	0.00354945	0.00355487	0.00287392	-0.00130051	0.0055104	0.00468735	0.000839028	0.00571527	0.00960098	0.00587709	-0.00477695	-0.00287831	-0.00904142	0.00158	0.0047246	0.0021555	-0.00464842	0.00467939	0.00457546	0.00450825	0.0040361	0.00443848	0.004562	0.00452767	0.00469935	0.00418237	0.00376044	0.00401034	0.00411688	0.00425585	0.0044125	0.0045101	0.00403724	0.00416893	0.00435071	0.339877	0.437891	0.43039	0.476431	0.769517	0.227089	0.300543	0.858298	0.171778	0.0106753	0.142789	0.245914	0.498838	0.0404575	0.726096	0.241898	0.605129	0.285327
cg02976355	9	14312435	1237	0.00332512	0.00140002	0.00375986	0.00441392	0.00356368	-0.00261614	0.00317571	-0.00296618	-0.00490267	-0.00564826	-0.00425265	0.000957408	0.000685378	-0.000818772	-0.00414462	-0.0064953	0.0025492	-0.00132248	0.00529256	0.00558702	0.00560813	0.0046412	0.00523483	0.0052894	0.00508258	0.00538379	0.00534986	0.00479642	0.00462795	0.00481869	0.00481875	0.00530153	0.00499355	0.00517838	0.00483723	0.00500775	0.529832	0.802136	0.502583	0.34159	0.496022	0.620882	0.532088	0.581671	0.359452	0.238956	0.358145	0.842508	0.886897	0.877262	0.406541	0.209729	0.598197	0.791713
cg14577406	9	14317154	1237	0.00367075	0.00153308	0.0016622	0.00229925	0.00440981	-0.000657279	0.00233536	-0.00215869	-0.00456724	-0.00492774	-0.00535468	-0.000927039	-0.00130681	0.00246339	-0.000901575	-0.00215526	-0.00104379	-0.0044742	0.00459788	0.00466681	0.00454284	0.00401464	0.00445561	0.00447506	0.00437957	0.00459716	0.00457741	0.00405346	0.00397697	0.00409026	0.00414433	0.00444741	0.00428014	0.00432902	0.00424717	0.00434566	0.424662	0.742528	0.714444	0.566837	0.322311	0.88323	0.593868	0.638662	0.318387	0.224104	0.178167	0.820699	0.752516	0.579651	0.833167	0.61858	0.805868	0.303207
cg14547509	9	14318498	1232	-0.0137672	-0.00439067	-0.00705095	0.00322951	-0.00585792	-0.00983478	0.0104951	0.000232826	0.00024372	-0.00902503	-0.00458889	0.0171852	0.00727892	-0.00453856	0.00527335	-0.00220591	0.00291086	0.000574236	0.00578292	0.00645477	0.00609551	0.00452899	0.00541604	0.00556026	0.00508218	0.00598135	0.00578986	0.00479291	0.00538089	0.0056298	0.00526699	0.0059918	0.00569768	0.00519981	0.00539149	0.00558322	0.0172815	0.496365	0.247376	0.4758	0.279436	0.0769337	0.0389159	0.96895	0.966424	0.0597011	0.393763	0.00226913	0.166976	0.448773	0.354692	0.671399	0.589267	0.918082
cg16102419	9	14320403	1237	0.00659298	-1.31068e-05	0.00127929	0.00458742	0.00441417	0.00114282	-0.000260964	-0.00190483	-0.00309688	-0.00528386	-0.00404208	-0.00236566	-0.00237347	0.00136114	-0.000605437	-0.00365707	0.00306269	-0.0024528	0.00477343	0.00486086	0.00484196	0.00398172	0.00468205	0.00475081	0.00455515	0.00502585	0.00477194	0.00421381	0.00409409	0.00430822	0.00429102	0.00484682	0.00463104	0.00445056	0.00437574	0.0045251	0.167222	0.997849	0.791619	0.249272	0.345791	0.809902	0.954314	0.704684	0.516354	0.209864	0.323498	0.582934	0.580178	0.77884	0.895985	0.411242	0.483974	0.587789
cg14519997	9	14321079	1237	-0.00254812	0.00170473	0.00226986	0.00295386	-0.000476297	-0.00196373	0.00313112	-0.00394565	-0.00166135	-0.00723478	-0.00395239	0.0034942	-0.00122633	-0.00149792	-0.0022	-0.000724873	-0.00110864	-0.00242085	0.00372512	0.0039443	0.00413637	0.00329294	0.00387533	0.00407699	0.00352721	0.0038514	0.00364634	0.00321217	0.00373015	0.00375063	0.00347523	0.00360547	0.00354721	0.00340288	0.00363433	0.00335108	0.493951	0.665595	0.583172	0.369705	0.902182	0.630047	0.3747	0.305613	0.648662	0.024303	0.289337	0.351528	0.72418	0.677807	0.535122	0.831313	0.76033	0.470042
cg11065462	9	14323694	1237	-0.00150437	-0.00400055	-0.00458009	0.000862385	-0.00530838	-0.00196935	0.00367815	-0.00160805	0.00737795	-0.00590046	0.00194097	0.00634428	0.00439408	-0.00189072	0.0033823	-0.00254194	0.00119474	-2.4802e-05	0.00417017	0.00433855	0.0041803	0.00338879	0.00408861	0.00407226	0.00377995	0.0042688	0.00389202	0.00355941	0.00397178	0.00361882	0.00403556	0.0040753	0.0038778	0.00372105	0.00396556	0.00364853	0.71829	0.35648	0.273238	0.799124	0.194173	0.628669	0.33052	0.706398	0.058005	0.0973763	0.62506	0.0795784	0.276225	0.642687	0.383087	0.494528	0.763202	0.994576
cg00414854	9	14331294	1236	0.00225716	0.00273373	0.0028208	0.00241186	0.00200301	-0.000851555	0.00175537	-0.00331818	-0.00273599	-0.00453044	-0.00334427	-0.000422518	0.000213296	-0.000342154	-0.00241162	-0.00232435	0.00107165	-0.00393384	0.00436179	0.00456499	0.00442201	0.00380558	0.00425284	0.00437381	0.00422013	0.00453221	0.0044654	0.00390279	0.00373071	0.00397106	0.00371462	0.0043779	0.00403151	0.00419849	0.00385998	0.00406614	0.604818	0.549275	0.523539	0.526232	0.637653	0.845632	0.677445	0.464087	0.54007	0.245715	0.370031	0.915266	0.95421	0.937705	0.549712	0.579841	0.781297	0.333312
cg10861135	9	14345348	1237	-0.000526486	0.00130703	-0.00177109	-0.00425826	-0.00503502	0.00564237	-0.00407539	0.00272649	-0.00238333	-0.00115175	-0.00120314	-0.00340865	0.00395144	0.00580567	-0.0001652	0.00279018	0.000458404	-0.00833822	0.00520441	0.00550016	0.0050507	0.00456388	0.00508601	0.00519494	0.00483434	0.00535852	0.00502148	0.00449824	0.00450474	0.0046676	0.00481875	0.00510404	0.00486892	0.00500788	0.00466889	0.00484789	0.919422	0.812164	0.725842	0.350802	0.322187	0.277422	0.399223	0.610883	0.635054	0.797917	0.789405	0.46522	0.412208	0.255344	0.972933	0.577419	0.921787	0.0854382
cg14514569	9	14346276	1237	0.00422251	-0.000270643	-0.0034644	0.000441347	0.00378197	0.00161689	0.000477881	-0.00325227	-0.00127999	-0.00386166	-0.00173577	-0.000575745	0.000762884	0.00299124	0.00197506	-0.0011436	-0.00166584	-0.00118363	0.00481799	0.00492543	0.00485651	0.00408049	0.00474106	0.00450479	0.00468226	0.00494719	0.0048171	0.00422035	0.00403871	0.00410103	0.0044025	0.00467717	0.00439765	0.00449709	0.00424301	0.00448392	0.38081	0.95618	0.475628	0.913869	0.425041	0.71965	0.918707	0.510926	0.790457	0.360186	0.667354	0.888352	0.862428	0.522471	0.653346	0.799266	0.694609	0.791801
cg13397515	9	14346424	1237	0.00501546	0.00184059	0.00239836	0.000266209	0.00157981	0.00127568	-0.0068525	-0.000395773	-0.00462753	-0.00151111	0.00176343	-0.000700447	0.00326473	0.00330884	-0.00230409	-0.00511458	-0.000808611	-0.00389555	0.00488376	0.00496987	0.00484704	0.00430425	0.00491929	0.00456113	0.00466711	0.00500837	0.00482374	0.00445084	0.00409511	0.00441084	0.00453261	0.00492018	0.00482854	0.00454477	0.00447056	0.00469561	0.304436	0.711122	0.620735	0.950684	0.7481	0.779719	0.142035	0.937015	0.337395	0.734225	0.666745	0.873826	0.471355	0.501263	0.633234	0.26043	0.856466	0.406757
cg14410589	9	14346834	1237	0.00573744	0.00276495	-0.00563767	0.0016818	0.00190119	0.0049135	-0.00295296	-0.0023842	-0.00130533	-0.00610159	-0.000488809	-0.00216372	-8.93247e-05	0.00866464	0.00299947	-0.00528707	-0.00173549	-0.00853115	0.00657125	0.00692832	0.00670288	0.00578873	0.00672893	0.00625258	0.00637641	0.00678794	0.00664611	0.00589743	0.00570823	0.00581035	0.00600338	0.00646415	0.00627338	0.00642439	0.00608242	0.00605158	0.382602	0.689835	0.400301	0.771411	0.77753	0.431964	0.643288	0.725408	0.844293	0.300847	0.931759	0.709602	0.988129	0.180111	0.63256	0.410525	0.775392	0.158617
cg01388915	9	14400312	1237	-0.00793898	-0.0033051	-0.00565936	-0.00354629	-0.00336714	-0.00528339	0.00925189	-0.00279946	0.00530003	-0.00017388	0.00309503	0.00322621	0.0047136	-0.00372637	-0.00285572	0.00303079	-0.000271247	0.00270797	0.00433518	0.00480493	0.00455205	0.00363332	0.00452133	0.00443755	0.00421589	0.00451857	0.00405639	0.00372088	0.00376709	0.00404962	0.00413377	0.0042901	0.0044005	0.00390177	0.00423339	0.00409153	0.0670573	0.491544	0.213774	0.329042	0.456439	0.233807	0.0281973	0.535558	0.191353	0.962728	0.411306	0.425643	0.254175	0.385067	0.516368	0.437292	0.948912	0.50807
cg05032887	9	14453011	1236	0.00116524	0.000573731	3.57088e-05	0.00439367	-0.00512104	-0.00202598	-0.00453517	0.00379581	0.00338692	-0.00368918	-0.000118417	0.000420258	-0.00169669	0.00366029	0.000304994	-0.00218835	-0.00120102	-0.000221017	0.00466976	0.00459745	0.00474826	0.00396995	0.004971	0.00476052	0.00430826	0.00428064	0.0042747	0.00403725	0.00416223	0.00429232	0.00442265	0.00464561	0.00454834	0.00443891	0.00445836	0.00423331	0.802952	0.900687	0.994	0.26841	0.302924	0.670414	0.292493	0.375219	0.428176	0.360829	0.977303	0.922004	0.701247	0.430754	0.946537	0.622018	0.787633	0.958362
cg25542082	9	14533577	1237	-0.00914185	-0.00723635	-9.52622e-05	0.00111798	-0.0021811	0.0105905	0.00669537	-0.00222396	0.00113303	0.00201265	-0.00349277	-0.00346118	0.00217807	-0.000619108	0.00104488	-0.00285735	0.00567222	-0.00284936	0.00622512	0.00660227	0.00644184	0.00537237	0.00631956	0.00650269	0.00554572	0.00629949	0.00610498	0.00524848	0.00552169	0.00568626	0.0057174	0.00603331	0.00616169	0.00528887	0.00547264	0.00573907	0.141957	0.273062	0.988201	0.835153	0.729993	0.103389	0.227314	0.724061	0.852765	0.701369	0.527024	0.542729	0.703237	0.918269	0.865343	0.589019	0.299984	0.619553
cg13495536	9	14912215	1237	0.00273497	0.00192761	-0.00341878	-0.00067916	0.00175158	-0.000169699	0.00248778	-0.00120308	-0.000540551	-0.00286121	-0.00405202	-0.00131768	-0.000882196	0.00321642	0.00134398	-0.0024109	-0.00292074	-0.00339453	0.00415327	0.00439162	0.00446712	0.00365551	0.00425957	0.00418599	0.00414185	0.0042369	0.0043416	0.00379099	0.00375148	0.00370319	0.00376141	0.0041709	0.00401042	0.00408494	0.00391163	0.00405087	0.51021	0.660714	0.444081	0.852609	0.680918	0.967663	0.548076	0.776447	0.900915	0.450406	0.280092	0.721972	0.814567	0.440613	0.737534	0.555061	0.455255	0.402045
cg04140680	9	14961181	1237	-0.00384899	-0.00271385	0.00922659	-0.00142988	-0.00435457	-0.0101982	0.00188339	0.000257213	-0.00372524	7.3658e-05	0.00153713	0.00630206	0.0023233	-0.00698353	-0.00813518	0.00407823	0.002261	0.0106247	0.00388493	0.00400552	0.00429041	0.00373521	0.00410428	0.00407726	0.00382855	0.00376712	0.00404489	0.00356803	0.00344371	0.00359493	0.00361857	0.00406087	0.0039881	0.0039379	0.00378413	0.00374184	0.321808	0.498071	0.0315145	0.701861	0.288698	0.012376	0.622767	0.945564	0.357063	0.98353	0.655337	0.0795948	0.52084	0.0854846	0.0413638	0.300372	0.550177	0.0045195
cg26988636	9	15143255	1236	0.000780952	0.0024541	-0.00256669	0.000935805	-0.00904038	-0.00227233	-0.00342155	0.00998387	0.00874256	0.00141352	0.00276342	-0.00354778	-0.00255578	0.00454378	-0.0042437	0.00116673	0.00634126	-0.0046732	0.00744667	0.00755809	0.00693061	0.00627143	0.00681019	0.00715652	0.00677158	0.00718652	0.00659907	0.00621	0.0067522	0.00648721	0.00729586	0.00670241	0.00642999	0.00638161	0.00622626	0.006695	0.916477	0.74541	0.711128	0.881382	0.184351	0.75085	0.613362	0.164757	0.185232	0.819942	0.682348	0.584456	0.72611	0.497815	0.509263	0.854933	0.308455	0.485168
cg00805981	9	15242287	1236	-0.00247003	0.0026082	-0.00238935	-0.00162471	-0.00347851	-0.000200018	0.00682095	-0.00378301	0.00205986	-0.0041157	-0.000672557	-0.00194321	0.00265993	-0.00164746	-0.00160917	-0.00390498	0.00316775	-0.00417457	0.00434136	0.00443366	0.00466158	0.0038615	0.00466549	0.00431936	0.00453953	0.00449478	0.00462149	0.00377696	0.00380232	0.00402445	0.00393905	0.00414163	0.00410348	0.00408108	0.00429304	0.00419923	0.569387	0.55635	0.608258	0.67394	0.455919	0.963065	0.132951	0.399986	0.655804	0.275852	0.859602	0.629202	0.499503	0.690793	0.694949	0.338644	0.460587	0.32016
cg05672783	9	15253464	1237	0.00391073	0.00699005	-0.00019328	0.00235229	-0.00131125	-0.00320473	5.08592e-05	-0.00515275	-0.00127586	-0.00244698	-0.0025411	0.000923212	0.00123069	0.00112762	-0.0031088	-0.00686746	0.00285962	0.00127448	0.0062102	0.00644328	0.00629997	0.00530181	0.0063099	0.00582935	0.00602707	0.00628857	0.00633347	0.00552409	0.00549468	0.00560661	0.00560698	0.00612948	0.00576174	0.00582702	0.00564738	0.00580985	0.528873	0.277984	0.975525	0.657276	0.835379	0.582485	0.993267	0.412568	0.840349	0.65779	0.643748	0.869208	0.826266	0.85404	0.589502	0.238575	0.612603	0.826365
cg02639095	9	15307873	1237	-0.00295758	0.000203369	9.12243e-07	-0.00293465	-0.000722492	-0.00224067	-0.00138958	0.00253924	0.00206301	0.00384322	0.00287267	0.00290126	0.000209828	-0.00402733	0.00178936	0.0062303	-0.00117981	0.00458602	0.00402117	0.00429515	0.00415621	0.00346938	0.00390596	0.00388188	0.00391193	0.00410792	0.00421512	0.00357956	0.00341945	0.00350032	0.00363283	0.0040406	0.00366237	0.00382436	0.00361062	0.0037373	0.462034	0.962235	0.999825	0.397624	0.853251	0.563796	0.722427	0.536488	0.624537	0.282977	0.400855	0.407186	0.953941	0.318902	0.625139	0.10329	0.74385	0.219787
cg05742680	9	15308809	1237	0.0029258	0.000550056	0.00180164	0.000924517	0.0032155	-0.000770836	0.00316171	-0.00332882	-0.00381256	-0.00442992	-0.00490597	-0.00119843	-0.000630251	0.000719373	-0.00286816	-0.00447502	-0.000370227	-0.0025364	0.00444859	0.00475281	0.00467249	0.00399852	0.00461723	0.004571	0.00431461	0.00463576	0.00454358	0.00411684	0.00395367	0.00413513	0.0040804	0.00459301	0.00427458	0.00443473	0.00421205	0.00433658	0.510736	0.907864	0.699804	0.817148	0.48617	0.866083	0.463686	0.472711	0.401408	0.281905	0.214656	0.771957	0.877249	0.875542	0.502232	0.312933	0.929958	0.558626
cg13877452	9	15310979	1237	-0.00131551	0.000946199	-0.00133101	-0.000590496	-0.0020385	-0.00791857	-0.000745796	-0.00311338	0.000174256	-0.00266632	0.000488399	0.0020867	0.00138656	-0.00894652	0.000257682	0.00919953	0.000786896	0.0100134	0.00462719	0.00510299	0.00509397	0.00423946	0.00471535	0.00472717	0.00469227	0.00483169	0.00457815	0.00427786	0.00432375	0.00421719	0.00451751	0.00479225	0.00486643	0.00441299	0.00452942	0.00452116	0.776181	0.852899	0.793868	0.889224	0.665515	0.0939111	0.873715	0.519338	0.969638	0.533098	0.910064	0.620736	0.758897	0.0619192	0.957771	0.0371011	0.862078	0.0267741
cg13716760	9	15371248	1236	0.000185778	-0.000782158	0.00055019	-0.00220404	-0.00856587	-0.00124708	-0.000936618	0.00433756	0.000279375	0.00114972	0.00157667	-0.00172352	0.000864526	0.000375201	0.00121358	0.00137774	0.00573813	0.000162518	0.00413599	0.00423071	0.00408219	0.00366145	0.00408152	0.0039813	0.0036923	0.00451097	0.00393986	0.00371359	0.00341267	0.00368106	0.00380202	0.00387494	0.00397257	0.00344763	0.00382494	0.00363524	0.964173	0.853326	0.892787	0.547202	0.0358438	0.754102	0.799752	0.336272	0.94347	0.756867	0.644078	0.639633	0.820124	0.922863	0.759993	0.689436	0.133566	0.964341
cg11642898	9	15422237	1237	-0.00531182	0.00248642	0.00110904	0.0019493	-0.00603077	-0.00777159	0.00569557	-0.00143252	-0.000114052	-0.006415	0.00326877	0.00520905	-0.00813251	-0.00419993	-0.0126152	-0.00773858	-0.00318979	0.00200468	0.0077868	0.00771069	0.0075115	0.00658706	0.00815635	0.00755177	0.00711901	0.00751779	0.00701092	0.00624362	0.00678426	0.00696254	0.00737429	0.00739679	0.0072601	0.00666207	0.00771073	0.0070767	0.495139	0.747102	0.882622	0.767284	0.459667	0.303429	0.423681	0.848878	0.987021	0.304209	0.629936	0.454368	0.270105	0.570168	0.0822808	0.245403	0.679108	0.776963
cg15929261	9	15472931	1237	-0.00105857	-0.000745994	0.00344265	9.69549e-05	0.0046705	-0.00796776	0.000279511	-0.00229244	0.00342291	0.00354492	-0.00202099	0.0049757	-0.000346211	0.00215455	-0.00655114	0.00243521	-0.0044163	0.0064951	0.00398178	0.00403553	0.00401702	0.00341976	0.00394413	0.00372909	0.00383756	0.00386604	0.00397683	0.00344007	0.0036778	0.00339784	0.00356449	0.00374463	0.00393962	0.00376825	0.00373715	0.00386038	0.790351	0.853342	0.391437	0.977382	0.236348	0.0326266	0.941937	0.553202	0.389396	0.302786	0.582654	0.143092	0.922625	0.565041	0.0963349	0.518122	0.237314	0.0924719
cg08882432	9	15623034	1237	-0.00782694	-0.00100764	-0.00369017	-0.00510708	-0.000269116	-0.00698419	0.0109191	-0.00414497	0.00229486	-0.00240453	-0.00183432	0.0070082	0.00090446	-0.00084505	0.00246754	0.00301983	-0.00401219	0.00112364	0.00424708	0.00491643	0.00470791	0.00385358	0.00423706	0.00474995	0.00394623	0.00469588	0.00416482	0.00383349	0.00450088	0.00427438	0.00413241	0.00427478	0.00426962	0.00394292	0.00416553	0.0041555	0.0653436	0.837608	0.433143	0.185078	0.949357	0.141461	0.00565783	0.377408	0.581627	0.530499	0.683606	0.101092	0.826751	0.843294	0.563312	0.443744	0.335453	0.786854
cg23373525	9	15697398	1237	-0.005157	-0.00345784	0.000695749	-0.00130317	-0.00246558	-0.00269998	0.00832902	-0.00421598	-0.00154566	-0.00571741	-0.00446286	0.00385528	0.00169148	-0.000616159	0.000999607	-0.00201793	0.00119841	0.00298784	0.00494059	0.00573608	0.00580017	0.00441491	0.00502079	0.00549531	0.00456028	0.00552627	0.00505862	0.00431174	0.00513647	0.00487602	0.00517984	0.00517465	0.0052534	0.00494842	0.00518558	0.00492613	0.296576	0.546626	0.90452	0.767861	0.623375	0.623197	0.0677861	0.445524	0.759947	0.184836	0.384925	0.429141	0.744007	0.905218	0.849091	0.683426	0.817234	0.544164
cg20098452	9	15735797	1237	-0.000162656	0.000726714	0.000497127	0.00526073	-0.00123996	-0.00465914	0.00281802	-0.00249166	-0.00379322	-0.00780249	-0.00160845	0.000521819	5.345e-05	-0.00197012	-0.00292296	-0.00224545	-0.00126035	-0.00433091	0.00445011	0.00480113	0.00487445	0.00398672	0.00435976	0.00429428	0.00433287	0.00462472	0.00462003	0.00403403	0.0039124	0.00398302	0.00418275	0.0044132	0.00430185	0.00438084	0.00402337	0.00429137	0.970843	0.879689	0.918768	0.186981	0.776095	0.277938	0.515446	0.590046	0.411625	0.0530927	0.680988	0.895767	0.989804	0.655297	0.496843	0.608259	0.754084	0.312873
cg04198567	9	15776689	1236	-0.0043732	0.00268749	0.00765074	-0.00348291	-0.00338901	-0.00392408	0.00023724	-0.000486361	-0.000768895	0.00524038	0.00426639	0.00239287	0.000500236	-0.0061741	-0.00559877	0.00678523	0.000275449	0.00590421	0.00401074	0.00415157	0.00439599	0.00359684	0.00410313	0.00413899	0.00409949	0.00419718	0.00404478	0.00366318	0.00362907	0.00353665	0.00391664	0.00385863	0.00417468	0.00382487	0.00396207	0.00410511	0.27555	0.51741	0.0817904	0.332882	0.408829	0.343091	0.953852	0.907749	0.849234	0.152558	0.239749	0.498664	0.89837	0.109582	0.17988	0.0760672	0.944574	0.150361
cg23716448	9	15936664	1237	0.00632551	0.00211577	0.00189326	0.00826826	0.0010446	0.00141888	-0.000528617	-0.00344418	-0.00540315	-0.0119595	-0.00231433	-0.0022746	-0.000883272	0.00481341	-0.00347923	-0.0091908	0.000216732	-0.00506336	0.00653675	0.00670969	0.00657787	0.00562718	0.00644288	0.00618333	0.0062023	0.0065086	0.00659968	0.00570853	0.00557626	0.00562381	0.00565244	0.00644691	0.00609461	0.00607054	0.00583104	0.00615562	0.333202	0.75251	0.773482	0.141739	0.871202	0.818505	0.932079	0.596685	0.412958	0.0361682	0.678118	0.685875	0.875825	0.455291	0.568088	0.130026	0.97035	0.410759
cg06876685	9	16028763	1237	0.00168165	-0.00195747	-0.00329211	0.00260689	0.000784028	0.00209955	0.00390658	-0.00256739	-0.0038401	-0.00608793	-7.38988e-05	-0.000635684	0.00212738	0.00303187	0.00216545	-0.00377982	0.00146127	-0.00401043	0.00534308	0.00541356	0.00548649	0.00465407	0.00526518	0.0053534	0.00509512	0.00529235	0.00518423	0.00461864	0.00454606	0.00477279	0.00485183	0.00504505	0.00504861	0.0051016	0.00501787	0.00491511	0.752963	0.717661	0.54848	0.57539	0.881626	0.694918	0.443242	0.627596	0.458859	0.187463	0.987031	0.894044	0.661046	0.547867	0.667982	0.458748	0.770889	0.414535
cg13641198	9	16044344	1237	0.00297923	0.00513146	-0.00134029	0.00125464	-0.00083569	0.00360152	-0.00292603	0.00085354	-0.00177953	-0.00136856	-0.00301257	-0.00550429	-0.0042342	0.00539881	-0.00156258	-0.00220973	0.00115265	-0.00294112	0.00418119	0.00463469	0.0044611	0.00368186	0.00418631	0.00417445	0.00395297	0.0044352	0.0043934	0.00383299	0.00355601	0.00369012	0.00406094	0.00426794	0.00396815	0.00394732	0.00390217	0.00411792	0.476135	0.268214	0.763841	0.733282	0.841774	0.388274	0.459172	0.847392	0.685444	0.721056	0.396897	0.135797	0.297103	0.205883	0.693744	0.575613	0.767698	0.475087
cg13491907	9	16144575	1237	0.00249191	-0.000295853	0.000555423	0.00422968	0.0040317	-0.000512969	0.00327784	-0.00111324	-0.00104352	-0.0083493	-0.00446959	-0.00210655	0.00139076	0.0036619	-0.00359731	-0.00582524	-0.00268496	-0.0053537	0.00580782	0.0061155	0.00600123	0.00500814	0.00612949	0.00578042	0.00561016	0.0060662	0.00603617	0.00519446	0.00513181	0.00534206	0.00521025	0.00588814	0.00558415	0.00567264	0.00557592	0.00552426	0.667878	0.961415	0.92626	0.398356	0.510696	0.929287	0.55904	0.854394	0.862747	0.107978	0.383777	0.693336	0.789525	0.534	0.519446	0.304467	0.630142	0.332483
cg19747190	9	16203314	1237	-0.00569923	-0.00192918	0.00669412	0.00164085	-0.00178743	-0.00524372	0.00368599	0.00136505	-0.0011512	0.00130244	0.00139121	0.00446478	0.000973689	-0.00554941	-0.00451606	0.00397358	0.000283844	0.00849575	0.00528737	0.00570757	0.00531196	0.00454627	0.00530961	0.00525026	0.00518511	0.0054743	0.00554806	0.00466347	0.0045699	0.00462718	0.00464434	0.00526868	0.00497402	0.00499116	0.0047667	0.00489375	0.28108	0.735361	0.207598	0.718157	0.736389	0.317914	0.477159	0.803086	0.835623	0.780026	0.760801	0.334593	0.83394	0.292212	0.363916	0.42596	0.952516	0.082557
cg11383736	9	16214026	1236	0.00382144	0.004069	0.00488071	0.00385185	0.00224993	-0.00119544	0.000733594	-0.00433817	-0.00442522	-0.00552196	-0.004669	-0.001047	-0.000603913	0.00049449	-0.00380259	-0.00511868	0.000756141	-0.00332867	0.00497192	0.00512368	0.00493945	0.00433704	0.00501947	0.00490112	0.00482777	0.00498891	0.00511307	0.00438213	0.00429341	0.00434996	0.00424828	0.00489224	0.00461058	0.00478845	0.00459121	0.00466826	0.442128	0.427104	0.3231	0.374471	0.653979	0.807299	0.879224	0.38454	0.38678	0.207629	0.276825	0.809794	0.886958	0.91949	0.409512	0.285086	0.869185	0.475819
cg08289777	9	16276328	1237	0.00243272	0.000570362	-0.000999177	0.00131005	-0.00029215	0.000835548	0.00236525	-0.000872107	0.000369642	-0.00700692	-0.00264915	-0.00227473	0.000866395	0.00141819	-0.00353447	-0.00487894	0.00136272	-0.00409526	0.00565614	0.00609151	0.00612742	0.0050015	0.00594307	0.00583156	0.00566378	0.00594713	0.00603761	0.00505752	0.00509575	0.00538042	0.0050797	0.00570593	0.00545527	0.00549204	0.00543554	0.00529594	0.667121	0.925401	0.870466	0.793375	0.960793	0.886069	0.676233	0.883414	0.951181	0.165916	0.603151	0.672455	0.864569	0.803711	0.51705	0.374344	0.802042	0.439355
cg06187632	9	16276387	1237	-8.85776e-05	0.00686411	0.00507954	0.00426009	-0.00491034	-0.00358486	0.000185831	-0.00523609	0.000745348	-0.0105687	0.00664441	0.00632912	0.00751927	-0.00444088	-0.0114138	-0.0110124	-0.000147229	0.000398162	0.00722503	0.00808772	0.00776904	0.00621971	0.00741904	0.00758258	0.00698806	0.00779481	0.00769331	0.00667288	0.00705861	0.00708891	0.00701953	0.00754336	0.00679231	0.00657507	0.00661864	0.00712384	0.990218	0.396044	0.513229	0.493385	0.508063	0.636373	0.978785	0.501749	0.92282	0.113233	0.346541	0.371954	0.284083	0.556053	0.0928788	0.0939595	0.982253	0.955428
cg14781855	9	16321085	1237	0.00946097	-0.000673809	-0.00262282	-2.48943e-05	-0.00296544	0.00153625	-0.000285686	-0.00408016	0.00122876	-0.0011316	0.00390364	-0.00378951	-0.00827796	-0.00197564	-0.00199172	0.00584791	0.00156705	0.00522358	0.0048664	0.00474856	0.00480673	0.00438094	0.00466765	0.0044123	0.00461549	0.00465634	0.00495333	0.00418585	0.00433449	0.00453111	0.00444588	0.00468648	0.00439759	0.00431174	0.0041607	0.00422208	0.0518785	0.887161	0.585303	0.995466	0.525222	0.727708	0.950645	0.38089	0.804083	0.7869	0.367802	0.402969	0.0626115	0.673345	0.650611	0.175011	0.706448	0.216011
cg13679817	9	16337094	1232	-0.00307031	-0.0017946	0.00320829	0.0017317	0.000452317	-0.00476317	0.0030034	0.000171709	0.000383162	0.00172854	-0.000726	0.00249459	-0.000820319	-0.00438996	-0.000653014	0.00473791	-0.000244514	0.00726412	0.0048896	0.00518013	0.00534194	0.00456379	0.00521542	0.00497984	0.00511932	0.00515347	0.00516214	0.00470691	0.00443823	0.0044557	0.00448577	0.00495803	0.00484069	0.00488654	0.00474956	0.00502709	0.530051	0.729012	0.548116	0.704359	0.930889	0.338825	0.55742	0.97342	0.940831	0.713445	0.870063	0.575572	0.854899	0.375927	0.89269	0.332254	0.958942	0.148459
cg13836802	9	16337710	1237	0.00139461	0.00221897	0.00110718	0.00326665	0.000488394	-0.00266897	0.00477294	-0.0052203	-0.00266133	-0.0071461	-0.00228255	0.000233156	-0.00188349	0.00162525	-0.000886894	-0.00479597	-0.000630124	-0.00250358	0.00498806	0.00512652	0.0052028	0.00426192	0.00499694	0.00500154	0.00497441	0.00503105	0.00510225	0.00450049	0.00431097	0.00450675	0.00441934	0.00480578	0.00466438	0.00479354	0.00454664	0.0047187	0.779792	0.665129	0.83148	0.443395	0.92214	0.593598	0.337308	0.299449	0.60195	0.11232	0.596477	0.95874	0.669967	0.735223	0.849198	0.317065	0.889773	0.59572
cg17133201	9	16386779	1237	-0.00636728	-0.00128893	0.0032695	0.000409707	-0.00388755	-0.00612778	0.0027054	-0.000209165	-0.000476962	0.00323622	0.00379186	0.00423653	0.00160596	-0.00589541	-0.00186801	0.00574663	-0.00151963	0.00606189	0.00480055	0.00524492	0.00496074	0.00428599	0.0048337	0.00466487	0.00473032	0.00511923	0.00482697	0.00431806	0.00417724	0.0043277	0.00443337	0.00496582	0.00457121	0.00470114	0.00438493	0.00451426	0.184719	0.805877	0.509848	0.923845	0.421247	0.188981	0.567372	0.967408	0.921288	0.453579	0.364014	0.327613	0.717169	0.23515	0.682799	0.22156	0.728924	0.179326
cg13471735	9	16442831	1237	0.0015811	0.00365451	0.00247181	0.00220913	0.002752	0.00227392	0.00234301	-0.0060845	-0.00567091	-0.0061976	-0.00391535	0.00155703	-0.000292474	0.00116629	-0.000921065	-0.00338866	0.00118324	-0.00973691	0.00596114	0.00626503	0.00629544	0.00524427	0.00610744	0.00575683	0.00571484	0.00599994	0.00593567	0.00538267	0.00522801	0.00530417	0.00541686	0.00601711	0.00564188	0.00580212	0.00556823	0.00571699	0.790829	0.559679	0.694588	0.673575	0.652279	0.692847	0.681816	0.310538	0.339378	0.249568	0.453907	0.769102	0.956941	0.84631	0.870318	0.559195	0.831718	0.0885395
cg14054276	9	16459213	1237	-0.000923898	-0.00217165	0.00778311	0.00279233	0.00026296	-0.00702962	0.00914665	-0.00138304	-0.00947502	-0.00339246	-0.00223047	0.00701296	-0.00265003	0.0022178	-0.00938792	-0.0047364	-0.00241285	0.00265289	0.00437262	0.00421645	0.00421649	0.00397508	0.00445508	0.00414316	0.00381933	0.0042128	0.00398929	0.00378805	0.00380684	0.00389845	0.00418529	0.00405488	0.00419557	0.00400467	0.00384327	0.00393181	0.83266	0.606523	0.0649102	0.482392	0.952932	0.089757	0.016628	0.742689	0.0175434	0.370483	0.557936	0.0720328	0.526618	0.584416	0.0252486	0.23692	0.530128	0.499851
cg23165574	9	16510109	1236	-0.00226577	0.000285385	-0.00939377	0.00302533	0.00124488	0.00886413	0.00187134	-0.00821069	-0.00188931	-0.00285413	-0.00539196	-0.00879929	0.00456453	-0.00423486	0.00249442	-0.00141906	0.004683	-0.00258608	0.00520677	0.00533421	0.00514789	0.00460784	0.00527463	0.00482442	0.00500567	0.00520703	0.00503238	0.00441881	0.00455881	0.00441027	0.00502647	0.00486131	0.00491169	0.00479939	0.00496752	0.00445808	0.663447	0.957333	0.0680342	0.511463	0.813423	0.066159	0.708521	0.114831	0.70734	0.51834	0.236906	0.0460231	0.363826	0.383681	0.611557	0.767478	0.345822	0.561855
cg16193818	9	16521848	1237	0.00353251	0.00207026	-0.00443608	0.00070218	0.000606302	0.00140945	-0.00217281	-0.00345529	-0.000641751	-0.00312882	-0.00207767	-0.000949289	-0.000483693	0.00183406	0.00130305	-0.00338713	0.000769556	-0.00547487	0.00471094	0.00481551	0.00485798	0.00419906	0.00474263	0.00452494	0.00448266	0.00481126	0.0046465	0.00426702	0.0041484	0.00424621	0.00430831	0.00465901	0.00448499	0.00462668	0.00441929	0.00449	0.453345	0.667258	0.361162	0.867195	0.898275	0.755432	0.627879	0.472655	0.89015	0.463402	0.616486	0.823098	0.91061	0.693833	0.771407	0.464116	0.861759	0.222713
cg05793294	9	16532778	1237	0.00428314	-0.00283231	0.000144619	-0.000190667	0.000917653	0.00599342	0.00053259	0.000645753	-0.00145497	-0.00456026	-0.00143276	-0.000778696	0.00129592	0.00366828	-0.000595287	-0.00394693	-0.000675471	-0.00733362	0.00514402	0.00534629	0.00533633	0.0042664	0.00522506	0.00523619	0.00510116	0.00542994	0.00523443	0.00441391	0.00447774	0.00464024	0.00477758	0.00510617	0.00458216	0.00473666	0.00465553	0.00491069	0.405045	0.59627	0.978379	0.964354	0.860588	0.25237	0.916848	0.905335	0.781042	0.30153	0.748989	0.86673	0.786199	0.472509	0.896634	0.404691	0.88464	0.135333
cg07155846	9	16624528	1236	0.00551221	-0.00152032	0.00283688	0.00276544	0.0011586	-0.00170706	-0.00147703	0.000777893	-0.000995488	-0.00599037	0.00045306	7.57945e-06	-0.000907984	0.00160798	-0.00501577	-0.00441956	-0.00112711	-0.00259954	0.0046534	0.00477802	0.00462399	0.00397754	0.00443321	0.00432193	0.00415469	0.00463761	0.0046591	0.00399376	0.00394862	0.0041249	0.00400606	0.00452244	0.00412586	0.00438723	0.00390363	0.00420026	0.236193	0.75034	0.539537	0.486889	0.793827	0.69286	0.722209	0.866791	0.830808	0.133632	0.908652	0.998534	0.820694	0.722172	0.224104	0.313757	0.772785	0.535983
cg25800511	9	16626778	1237	0.0027118	0.00135244	0.00260478	0.00325706	0.000194398	-0.00209737	0.00276061	-0.00376285	-0.0045915	-0.00500303	-0.00251235	-0.000836007	0.00145791	-0.00273082	-0.00453872	-0.00402645	0.00286435	-0.00248233	0.00402555	0.0041847	0.00415889	0.00368385	0.00389137	0.00403006	0.00383261	0.0041736	0.0040085	0.00364386	0.00351082	0.00370618	0.00379224	0.00386424	0.00382871	0.00385618	0.00380375	0.00386382	0.500536	0.746553	0.531108	0.376618	0.960157	0.602764	0.471344	0.367278	0.252027	0.169751	0.474236	0.821535	0.700648	0.479759	0.235842	0.296414	0.451431	0.520578
cg11173241	9	16652690	1237	0.00576247	0.00188735	0.0041541	0.00285768	0.000679343	-0.00347461	0.00262502	-0.00348043	-0.00490316	-0.00690517	-0.00289169	-0.00065206	-0.000801675	-0.000421312	-0.00553258	-0.00455992	0.000667119	-0.00371934	0.00483974	0.00488825	0.00473542	0.00408725	0.00465994	0.00463987	0.00454548	0.0048925	0.00472898	0.00425805	0.00415915	0.00416328	0.00419176	0.00470706	0.00460572	0.00459465	0.00440776	0.00451913	0.233788	0.699423	0.380356	0.484446	0.884092	0.453942	0.563601	0.476847	0.299815	0.104873	0.486893	0.875543	0.848329	0.928679	0.229657	0.320982	0.879699	0.410496
cg14478713	9	16653688	1237	-0.00729314	-0.00340111	-0.00232749	-0.00181716	-0.0048311	-0.00487972	0.00397028	-0.00216895	0.00195979	-0.00276946	-0.00107731	0.00320218	0.00313775	-0.00624196	0.00037504	0.00415897	0.00297528	0.00434791	0.00386818	0.00419643	0.00397451	0.00352369	0.00380111	0.00413606	0.00349094	0.00376888	0.00362978	0.00339293	0.00343043	0.00374432	0.00354764	0.00371462	0.00374044	0.00370318	0.00365623	0.00352747	0.0593735	0.417667	0.558143	0.606065	0.20374	0.23808	0.255408	0.564961	0.589252	0.414361	0.753488	0.392435	0.376447	0.092884	0.920133	0.261403	0.415784	0.217731
cg03862768	9	16653826	1237	0.00166808	0.00200102	-0.00235898	0.00443616	0.000158154	-0.00295158	0.00361968	-0.005325	-0.002973	-0.00655919	-0.00554332	0.00161631	0.00215297	-0.000788482	-0.000892312	-0.00714397	0.0024003	-0.000669291	0.00484008	0.00501988	0.00522229	0.00415729	0.00486651	0.00507864	0.00472735	0.00484161	0.00485526	0.00435674	0.00445933	0.00470484	0.0044734	0.00485255	0.0048671	0.00462359	0.00460676	0.00480061	0.730367	0.690174	0.651475	0.285935	0.974075	0.561122	0.443861	0.271402	0.540322	0.132189	0.213838	0.731191	0.630315	0.870922	0.854535	0.122319	0.602339	0.88912
cg06893785	9	16705153	1234	-0.00462597	-0.000972144	0.0102545	0.00174903	-0.00228325	-0.00605358	0.00148158	0.000939026	-0.00408656	0.00232435	0.00164375	0.00347779	0.000532559	-0.00374023	-0.00452855	0.00580041	-0.000598579	0.00604637	0.00423664	0.00443432	0.00435511	0.00365026	0.00439388	0.00396556	0.00423707	0.00424457	0.0042247	0.00370078	0.00365245	0.00374515	0.00394197	0.00429839	0.00411328	0.00402736	0.00389902	0.00400661	0.274879	0.826469	0.0185433	0.631829	0.603312	0.126875	0.726586	0.824913	0.333393	0.529959	0.652682	0.35309	0.892533	0.38422	0.270915	0.149797	0.877988	0.131274
cg14530275	9	16705212	1237	-0.0077329	-0.00100977	0.013404	0.00711675	-0.00381838	-0.00688636	0.0110492	-0.00391139	-0.00735864	-0.00649808	0.0015673	0.00290796	0.00468136	-0.00617625	-0.00490185	-0.000767778	0.000790398	0.00469685	0.0052596	0.00550461	0.00500165	0.00481305	0.00541545	0.00562327	0.00538142	0.00501265	0.00504927	0.00435643	0.00465717	0.00503862	0.00512008	0.00518335	0.00511427	0.00507085	0.0055185	0.00519608	0.141495	0.854452	0.00736402	0.139237	0.480754	0.220719	0.0400521	0.435212	0.145015	0.135803	0.736467	0.563849	0.360552	0.233436	0.337829	0.879652	0.886111	0.366036
cg06188548	9	16726144	1237	-0.00309026	0.000208758	-0.00654289	0.000314395	-0.00500977	0.000782027	0.0133033	-0.00610912	-0.000135111	-0.00773121	-2.88065e-06	-0.00208322	-0.00082098	0.00226145	-0.00216588	0.0030327	0.00107098	-0.00124858	0.00414849	0.00433168	0.00436684	0.00352733	0.00396555	0.00425899	0.00359999	0.00399235	0.00414627	0.00343119	0.00361882	0.00390926	0.00379221	0.00386446	0.00391647	0.0038823	0.00368714	0.00389099	0.456326	0.961562	0.134053	0.928978	0.206474	0.854313	0.000219572	0.125965	0.974005	0.0242456	0.999365	0.594106	0.828605	0.558419	0.580251	0.434707	0.771461	0.748295
cg05026261	9	16728954	1237	0.000607899	0.00435615	-0.0022734	0.00240457	-0.00152388	-0.000461152	-0.0011281	-0.0035875	-0.0045753	-0.00301844	-0.00321444	0.00238618	0.00285187	0.00232063	-0.000430808	-0.00571472	0.00289839	-0.00308318	0.00485274	0.00503291	0.00492475	0.00407141	0.00459563	0.00469971	0.00465421	0.00479925	0.0045458	0.00424907	0.00409046	0.00447016	0.00451216	0.00490105	0.00483964	0.00462347	0.00430635	0.0046352	0.90031	0.386746	0.644348	0.554789	0.740197	0.921834	0.808483	0.454755	0.314181	0.477471	0.431962	0.593479	0.52736	0.63586	0.929069	0.21645	0.500916	0.505944
cg26309585	9	16810273	1237	0.00748998	0.0031481	0.0060871	0.00594875	0.00389896	-8.67116e-05	-0.000189207	-0.00292615	-0.00404159	-0.00775391	-0.00373097	-0.00232607	-0.00299349	0.000125279	-0.00628438	-0.00714621	-0.00025982	-0.00542065	0.0058867	0.00611892	0.00598361	0.00486988	0.00560284	0.00556229	0.00550369	0.00604095	0.00604853	0.00513112	0.00503866	0.00515815	0.00522179	0.00566912	0.00527743	0.00551151	0.00523666	0.00540924	0.203246	0.606912	0.309013	0.221881	0.486498	0.987562	0.972576	0.628112	0.504011	0.130749	0.459015	0.652025	0.566462	0.982369	0.23373	0.19477	0.960429	0.31629
cg23216152	9	16813986	1237	-0.00949354	-0.00066745	0.000383336	0.00406935	-0.000483853	-0.00287928	0.0081954	-0.00188417	-0.00091273	-0.00432526	-0.0048419	0.00591011	0.00550007	-0.00302904	-0.000417972	-0.00079965	0.00140797	0.00040028	0.00419099	0.00444827	0.00450095	0.00353537	0.00403767	0.00453829	0.0036896	0.00412172	0.00408495	0.00372031	0.00402369	0.00414372	0.00407069	0.0041206	0.00394031	0.00378378	0.00412373	0.00395483	0.023499	0.880727	0.932128	0.249716	0.904614	0.525793	0.0263362	0.647576	0.823195	0.244989	0.228842	0.153787	0.17665	0.462281	0.915522	0.832625	0.73278	0.919381
cg22160158	9	16824912	1237	-0.00750203	-0.00228348	-0.00207647	0.00334646	-0.00271248	-0.00584557	0.00855439	-0.00266859	3.38751e-05	-0.0080393	-0.00547158	0.00457887	0.00355302	-0.000994461	6.77338e-05	0.00188093	0.00192893	0.00498446	0.00359488	0.00411268	0.00393666	0.00334797	0.00348392	0.00361491	0.00312393	0.00370283	0.00363885	0.00328003	0.00344424	0.00326198	0.00341928	0.00361187	0.00340114	0.00329115	0.0033948	0.00333036	0.0369001	0.578738	0.597867	0.317529	0.436233	0.105863	0.00617503	0.471101	0.992572	0.0142465	0.112147	0.160406	0.298751	0.783061	0.984111	0.567653	0.569899	0.134479
cg03291755	9	16868891	1237	0.00390379	0.000206459	0.00341495	0.00426474	0.00158232	-0.00338572	0.00188254	-0.00218423	-0.00202785	-0.00407697	-0.00457534	-0.000217718	-0.00251065	0.00018289	-0.00419779	-0.00537539	-0.00198796	-0.000521256	0.00415462	0.00433832	0.00424753	0.00361088	0.00406384	0.00421666	0.00390147	0.00416462	0.00420566	0.00370084	0.00360626	0.00370312	0.00369499	0.00425255	0.00386795	0.00405949	0.00373863	0.00391705	0.347409	0.962043	0.421406	0.237572	0.697006	0.42201	0.629435	0.59995	0.629684	0.270621	0.204541	0.953117	0.496837	0.965696	0.277799	0.185453	0.59491	0.894135
cg15281736	9	17018194	1236	-0.00500993	0.000253683	0.00134491	0.00364123	-0.00831805	-0.0100951	0.00455091	-0.000444933	0.00293696	0.00166175	0.00302015	0.00573988	-0.00267715	-0.000378197	-0.000551654	0.00874184	0.004612	0.014508	0.00549417	0.0056495	0.00516027	0.00442122	0.00549088	0.00549358	0.00523906	0.00570267	0.00543166	0.00465512	0.00487613	0.0049522	0.00481425	0.00542172	0.0051609	0.00486145	0.0051627	0.00509636	0.361841	0.964184	0.79438	0.410179	0.129801	0.0661198	0.385038	0.937811	0.588706	0.721112	0.53567	0.246432	0.57815	0.944388	0.914875	0.0721462	0.371679	0.00441703
cg04932592	9	17062966	1237	0.00045889	0.00340253	0.00167766	-0.000957021	-0.000189168	-0.00414099	0.00369681	-0.00379923	-0.00473881	-0.00144685	-0.00294573	0.000564496	0.00255551	0.000519132	-0.00297624	-0.00117958	0.00125697	0.000872561	0.00436725	0.00429677	0.00432497	0.00375363	0.00419159	0.00404377	0.00397843	0.00431175	0.0041314	0.00357228	0.0035498	0.00374868	0.00395778	0.00408092	0.0041012	0.0040202	0.0039212	0.00398683	0.916316	0.42843	0.69809	0.798755	0.964003	0.305815	0.352779	0.378245	0.251372	0.685461	0.406635	0.880303	0.518478	0.898774	0.468022	0.769207	0.748545	0.826758
cg07450341	9	17082585	1237	0.00596507	0.00508151	0.0059661	0.00436625	0.0015893	0.000992374	-0.00412128	-0.00418065	-0.00542839	-0.00671078	0.00265955	-0.00352651	0.00139834	-0.000325999	-0.00526533	-0.00656818	-0.00243702	-0.0017113	0.00495198	0.00518482	0.00477582	0.00415321	0.00483574	0.00488621	0.00470349	0.00500109	0.00489269	0.00416032	0.00428624	0.00453388	0.00458093	0.00468155	0.00441277	0.00434156	0.0040359	0.00484032	0.228365	0.327049	0.211581	0.293124	0.742415	0.839059	0.380911	0.403184	0.267219	0.106735	0.534938	0.436679	0.760173	0.944484	0.23279	0.130314	0.545952	0.723676
cg11196411	9	17131746	1236	-0.00488513	0.000442485	-0.00172284	-0.00285761	-0.0129371	-0.0116479	0.00572265	0.000751692	-0.00116365	-0.00613095	0.00422908	0.0126035	0.00229634	-0.00235829	0.00242943	-6.68516e-05	0.00373762	0.000705875	0.00459692	0.00486288	0.00474419	0.00384203	0.00419595	0.004159	0.00386516	0.00438282	0.00460589	0.00374341	0.00378692	0.00401135	0.0041925	0.00426971	0.00434323	0.00389732	0.00378244	0.00402268	0.28792	0.927499	0.716495	0.457012	0.00204758	0.00510019	0.138721	0.863824	0.800543	0.101464	0.264097	0.00167825	0.58388	0.580723	0.575916	0.986314	0.323079	0.860707
cg01982602	9	17134651	1237	0.00263167	0.000873382	0.00289975	0.00224781	0.00301552	-0.00149165	-0.000631274	-0.00382253	-0.00226263	-0.00484499	-0.00281852	0.00248271	4.14645e-05	0.00454916	-0.00274137	-0.00276276	-0.00319239	-0.00320049	0.00433588	0.00454052	0.00437588	0.00382219	0.00442372	0.00417165	0.00422957	0.00432267	0.00433014	0.00398006	0.0039301	0.00384902	0.00387551	0.00427701	0.00421989	0.00411028	0.00398501	0.00423866	0.543883	0.847466	0.507544	0.556468	0.495447	0.720666	0.881355	0.376535	0.601301	0.223485	0.473274	0.518912	0.991464	0.287496	0.515931	0.501483	0.423075	0.450206
cg13706434	9	17612104	1237	-0.0112718	-0.00820129	0.000196173	0.00491465	0.00161661	-0.00401141	0.00934331	0.00171119	0.000699054	-0.00707538	-0.00755417	0.00566737	0.0046097	0.000708302	-0.00209673	0.00147686	-0.00426915	0.006621	0.00380456	0.00441945	0.00444031	0.003542	0.00365259	0.0042415	0.00346448	0.00401739	0.00396237	0.00353547	0.00384642	0.00375265	0.00373966	0.00387016	0.00386389	0.00413682	0.00379431	0.00390389	0.00304954	0.0634922	0.964761	0.165279	0.658059	0.344275	0.00699914	0.670148	0.859961	0.0453648	0.049536	0.130984	0.217706	0.854785	0.587373	0.721089	0.260527	0.0898852
cg05026968	9	17900651	1237	0.0049754	0.000633119	0.00313451	0.0025818	0.00536734	0.00208786	-0.00132679	-0.0024849	-0.003747	-0.00460694	-0.0031588	-0.00163623	-0.0016714	0.00322631	-0.00305125	-0.00454618	-0.00105389	-0.00609962	0.00503819	0.00523595	0.00511919	0.00442642	0.00488643	0.00494705	0.00481736	0.00506259	0.00502846	0.00457005	0.00438297	0.00446069	0.004465	0.00499618	0.00471544	0.00487608	0.00454296	0.00480769	0.32338	0.903756	0.540336	0.559712	0.272022	0.672995	0.782995	0.623543	0.456176	0.313421	0.471095	0.71376	0.708156	0.518437	0.517583	0.351158	0.816552	0.204541
cg01442980	9	18060310	1237	-0.00556624	0.000576979	-0.000362108	0.00194017	-0.0014697	-0.00341695	0.00832833	-0.00276213	6.61403e-06	-0.00651277	-0.00146224	0.00627126	0.0038366	-0.00339311	-0.00232735	0.00278573	0.00116809	0.001121	0.00391775	0.00451647	0.0047615	0.00361741	0.00420963	0.00456052	0.00347541	0.00414212	0.0040045	0.00320145	0.00397952	0.00399106	0.00386549	0.00401757	0.00379469	0.00355678	0.00373328	0.00370689	0.155382	0.898347	0.93938	0.591723	0.726992	0.453709	0.016559	0.504875	0.998682	0.0419192	0.713291	0.116107	0.32094	0.398352	0.539667	0.433499	0.754367	0.762339
cg16495504	9	18238547	1237	0.00442097	0.00118254	0.00164401	0.00512322	0.00323155	-0.00101481	7.22904e-06	-0.00313048	-0.00426131	-0.00545838	-0.00392117	-0.000824146	0.000233043	0.00174225	-0.00241192	-0.00706378	0.000605841	-0.00426044	0.00489947	0.00514286	0.00494244	0.00426488	0.00485352	0.00472903	0.00469981	0.0050287	0.00489182	0.00433303	0.00418158	0.00438195	0.00441328	0.00475665	0.0045568	0.00474186	0.00453441	0.00456422	0.366878	0.81814	0.739412	0.229652	0.505529	0.830086	0.998773	0.533599	0.383695	0.207772	0.348386	0.850816	0.957887	0.714159	0.596596	0.136312	0.893711	0.350591
cg23083121	9	18297264	1237	-0.00674768	-0.00107637	0.00429114	0.0072397	-0.00621403	-0.00643006	0.00445422	-0.000442567	-0.00498077	-0.00627534	-0.00500448	0.00687799	0.00738377	-0.0057992	-0.00692291	-0.00017707	0.000754629	0.007762	0.00431274	0.00489192	0.00462544	0.0040086	0.00434112	0.00437985	0.00393034	0.00435734	0.00435712	0.00369754	0.00373196	0.00412146	0.00445925	0.00487526	0.00444985	0.00412501	0.00425737	0.00438449	0.117679	0.825847	0.35355	0.0709118	0.152306	0.142076	0.257093	0.919099	0.252983	0.089665	0.179927	0.0951525	0.0977559	0.234237	0.119764	0.965761	0.85931	0.0766722
cg02589755	9	18394105	1237	0.000817216	-0.00380207	0.0100861	0.00333614	0.000348852	-0.00686412	0.00991688	-0.00141061	-0.00454627	-0.00635168	-5.34249e-05	0.00418828	0.00369733	-0.00463098	-0.00322524	-0.00245513	-0.000188274	-0.00794751	0.00546554	0.00551164	0.00532765	0.00452786	0.00497785	0.00556051	0.00495782	0.0054476	0.00519872	0.00457632	0.00487156	0.00500322	0.00498533	0.00534341	0.00478634	0.00484651	0.00472165	0.00504198	0.881142	0.490305	0.0583367	0.461242	0.944129	0.217038	0.0454732	0.79568	0.381847	0.165154	0.99125	0.402527	0.458304	0.386122	0.500412	0.612451	0.968193	0.114964
cg23506320	9	18405537	1237	0.00350698	0.00535499	0.00602024	0.00392513	0.00185208	-0.00129239	0.000571239	-0.00501201	-0.00473232	-0.00217097	-0.00231273	-0.000679534	-0.000989766	-0.00374271	-0.00292065	-0.00140387	-0.00276359	-0.00533001	0.00466028	0.00458258	0.00433743	0.00388766	0.00442545	0.00437596	0.00415626	0.0046229	0.0044069	0.00393165	0.00379396	0.00406781	0.00391215	0.00441723	0.00434935	0.00418534	0.00412913	0.00427646	0.451734	0.242583	0.165145	0.312668	0.675577	0.767735	0.890683	0.27829	0.282893	0.580826	0.542139	0.86733	0.80027	0.396829	0.501894	0.737303	0.503311	0.212632
cg00731232	9	18437917	1234	0.0056617	-0.00139797	0.0083449	0.00135504	-0.00450351	-0.00737241	-0.00143981	0.000680111	-0.00334967	-0.0035647	0.00314317	0.000284777	-0.00480503	0.00318099	-0.00461052	-0.00178804	0.000175414	0.00323503	0.00481124	0.00498545	0.00478425	0.00415749	0.00467017	0.00449001	0.00444905	0.00512778	0.00478977	0.00386186	0.0040491	0.00414842	0.00431812	0.00463883	0.00423205	0.00407659	0.00399437	0.00420581	0.239289	0.779162	0.0811162	0.744479	0.334888	0.100598	0.746225	0.894484	0.484341	0.355979	0.437594	0.94527	0.265813	0.492882	0.275965	0.660943	0.964972	0.441786
cg01049714	9	18438149	1237	-0.00558239	-0.00243447	0.00256816	0.000307944	-0.000214751	-0.00357862	0.00155899	0.00158021	0.00140506	0.00220658	0.000882704	0.00242637	0.00152854	-0.00427481	0.000580083	0.00490406	0.00116508	0.00668519	0.00423239	0.00443347	0.00421862	0.00379725	0.00415869	0.00413902	0.00406761	0.00429663	0.0041685	0.00376295	0.00355121	0.00377237	0.00375024	0.00418827	0.00389468	0.0040799	0.00383157	0.00394829	0.187179	0.582928	0.542678	0.935365	0.958816	0.387256	0.70152	0.713038	0.736068	0.55761	0.803698	0.520098	0.683579	0.307414	0.881599	0.229361	0.761072	0.0904206
cg04340318	9	18460169	1237	0.00295325	0.00112766	0.00398787	0.00380531	0.00130218	-0.00319397	0.00192773	-0.00191409	-0.00476593	-0.00501929	0.00264618	4.70921e-05	0.00372072	-0.00526875	-0.00383431	-0.00238619	0.00254581	-0.00151437	0.00453416	0.00471898	0.00457484	0.00421781	0.00432957	0.00441178	0.00431615	0.00450106	0.00435982	0.00399018	0.00393751	0.00413449	0.00409577	0.00439156	0.00419036	0.00408353	0.00401757	0.00407997	0.514831	0.811134	0.383374	0.366951	0.763594	0.469089	0.655141	0.670651	0.274329	0.208425	0.501556	0.990912	0.363651	0.230238	0.360175	0.558988	0.526297	0.71051
cg27430239	9	18472617	1237	-0.0116388	-0.00162175	0.00293704	0.00308295	-0.00433828	-0.00988634	0.0105417	-0.0020433	-0.00381039	-0.00326688	-0.00226065	0.00877176	0.00517922	-0.00539371	-0.00133429	0.00292256	0.000900476	0.00954679	0.00448899	0.00467452	0.00440194	0.00380392	0.00422747	0.00458974	0.00427426	0.00429389	0.00464575	0.00375675	0.00379719	0.0042722	0.00392634	0.00431863	0.00405918	0.0041177	0.00390418	0.00417929	0.00952136	0.72864	0.504634	0.417673	0.304791	0.0312395	0.013651	0.634173	0.412109	0.384518	0.55161	0.0400512	0.187138	0.211687	0.742376	0.477856	0.817592	0.0223532
cg11485188	9	18472691	1237	0.00548734	0.00469982	-0.00249294	0.00134159	-0.00262147	0.00142836	-0.00502646	-0.00115273	-0.00284113	-0.00748962	-0.00185118	0.00202798	0.00180458	0.00240157	-0.00742135	-0.00692337	-0.00220336	-0.00271423	0.00669617	0.00712398	0.0070307	0.00588198	0.00649072	0.00681713	0.00679645	0.00667455	0.00657204	0.0058196	0.00574577	0.00594985	0.0058908	0.00673103	0.00655279	0.00612653	0.0061013	0.00618483	0.412516	0.509435	0.722905	0.81958	0.686301	0.834039	0.45956	0.862883	0.665519	0.198106	0.747315	0.733219	0.759347	0.721248	0.257404	0.25845	0.718002	0.660768
cg05815905	9	18472812	1237	-0.00018147	0.00369588	0.00724667	0.00357589	0.00377807	-0.00449527	-0.000808301	-0.00350268	-0.00428462	-0.00141122	0.00176296	-0.00159275	0.00324996	-0.00221608	-0.00625058	-0.0026165	-0.00122688	-0.00126128	0.00392431	0.00386393	0.00396128	0.00335527	0.00395515	0.00384419	0.00363061	0.0037731	0.00391436	0.00354279	0.00345502	0.00367193	0.00373401	0.00389015	0.00355163	0.00367721	0.0038254	0.00395144	0.963117	0.338815	0.0673432	0.286535	0.339462	0.242256	0.82382	0.353236	0.273697	0.690384	0.609869	0.664459	0.3841	0.568906	0.0784217	0.476747	0.748424	0.749579
cg11973654	9	18473018	1237	-0.00471845	-0.00322704	0.00330519	-0.00253772	-0.00222887	0.00765744	-0.00280663	0.0176327	0.00118798	-0.00956441	0.00389025	-0.00699133	-0.0119661	0.000225164	-0.00297268	-0.00459008	0.0111003	0.00720563	0.010329	0.0107653	0.0107688	0.00901093	0.00988494	0.0101381	0.00996643	0.0100644	0.00973579	0.00909331	0.00898498	0.00950468	0.00923313	0.0104442	0.00983561	0.00939355	0.00956229	0.00997941	0.647803	0.764359	0.758902	0.778229	0.821605	0.45006	0.778244	0.0797744	0.902881	0.292888	0.665035	0.461994	0.194975	0.9828	0.762472	0.625095	0.245707	0.470264
cg07273432	9	18474966	1237	-0.00231247	0.00496878	0.00641534	-0.00158709	-0.00700776	-0.00411714	0.0040253	-0.00166041	0.000105498	0.00030499	-0.00241391	-0.000444205	0.0068014	0.00315766	-0.00120735	-0.0038358	0.00373495	-0.000824767	0.00474148	0.00490037	0.00486535	0.00404697	0.00452438	0.00450445	0.00414121	0.00468114	0.00449727	0.00437793	0.00397478	0.00447915	0.00441807	0.0047906	0.00492866	0.00433157	0.00410845	0.0044922	0.625754	0.310602	0.18731	0.694934	0.121409	0.360709	0.331045	0.722813	0.981285	0.94446	0.543647	0.921002	0.123694	0.509809	0.806484	0.375863	0.363302	0.854327
cg13552832	9	18493888	1237	0.00467825	0.00298813	0.000116445	0.00531492	0.004471	0.00467623	0.00154468	-0.00410379	-0.00301128	-0.00690306	-0.00437453	-0.00468312	0.00144854	0.00180992	-0.00272112	-0.00719705	0.0015652	-0.00794642	0.00629927	0.0065536	0.00649358	0.0055444	0.00631459	0.00628484	0.00610991	0.00641374	0.00651052	0.00565613	0.00555654	0.00568765	0.00564002	0.00614562	0.00596042	0.006113	0.00567746	0.00608438	0.457684	0.648424	0.985693	0.337755	0.478918	0.456846	0.80041	0.522274	0.643705	0.222292	0.43112	0.41029	0.797307	0.768372	0.648007	0.239062	0.782788	0.19154
cg21264987	9	18667692	1237	-5.1399e-06	0.000857751	-0.00116445	0.00211324	-0.000233614	0.00119121	0.00417896	-0.00243018	0.00243753	-0.00528587	-0.00159048	0.000606017	0.00304497	0.000753003	-0.00342204	-0.00673995	0.00475065	-0.00561628	0.00527698	0.00558489	0.00534907	0.00445711	0.00553031	0.00525339	0.00527825	0.00534194	0.00557216	0.00476219	0.00477241	0.00473341	0.00491087	0.00523583	0.00496819	0.00490964	0.00496033	0.00496671	0.999223	0.877938	0.82767	0.635409	0.966305	0.820617	0.428517	0.649163	0.661786	0.267014	0.738935	0.898125	0.535227	0.885645	0.490956	0.169815	0.3382	0.258146
cg12565050	9	18797000	1237	0.00250026	0.00317441	0.00139776	0.00642569	0.000199562	0.00199009	0.00407617	-0.00376605	-0.00230011	-0.0113356	-0.00588462	-0.00321292	0.00111564	0.0020745	-0.00560763	-0.00574373	-8.3334e-05	-0.00469116	0.00650476	0.00675021	0.00642475	0.00558584	0.00639564	0.00638401	0.00603075	0.00647538	0.00628941	0.00560875	0.00563863	0.00567199	0.00590666	0.00639548	0.00599448	0.00612488	0.00566903	0.00614154	0.700702	0.638163	0.827772	0.249998	0.975108	0.755246	0.499105	0.560839	0.71458	0.0432749	0.296658	0.571086	0.850188	0.745658	0.349548	0.348362	0.988272	0.444962
cg19941257	9	18824985	1237	0.0051396	-0.00125026	0.00343999	0.00695863	0.00272408	-0.000737075	0.00188345	-0.00320599	-0.00450555	-0.00710749	-0.00264103	-0.00222758	-0.00197604	0.00291995	-0.00378583	-0.00799023	0.000895643	-0.00577985	0.00595803	0.00620905	0.00596924	0.00498687	0.00583105	0.00588011	0.00571017	0.00605812	0.00598185	0.00522609	0.00508291	0.00530413	0.00524644	0.0059733	0.00542462	0.00558521	0.00518784	0.0055412	0.388339	0.840417	0.564422	0.162898	0.640379	0.900246	0.74152	0.596663	0.451328	0.17383	0.603349	0.674506	0.706439	0.624959	0.485241	0.152543	0.862932	0.296916
cg14553740	9	18976715	1233	0.000909771	-0.000212475	-0.00842397	-0.00170001	-0.00224982	0.00667301	-0.000373425	4.92403e-05	0.0044673	-0.00143134	0.00178709	-0.00446468	0.00311129	0.00481698	0.00175718	-0.00174529	0.0031	-0.00629544	0.00388978	0.00408955	0.00423072	0.0032819	0.00401835	0.00390719	0.00397758	0.00395451	0.00397831	0.00343471	0.0034766	0.00361681	0.00372149	0.00382602	0.00383008	0.00370856	0.00380402	0.003597	0.815072	0.958564	0.0464653	0.604462	0.575557	0.087659	0.925203	0.990065	0.261474	0.676878	0.607229	0.217044	0.403135	0.208029	0.646389	0.637918	0.415114	0.0800848
cg13111471	9	18976857	1237	-0.00151644	0.000496137	-0.00764839	0.000808691	0.000661197	0.0045069	0.00354163	-0.0043444	0.002397	-0.00500886	-6.51074e-05	-0.00121504	0.00232351	0.0031145	0.00306237	-0.00370177	-0.00240675	-0.00646045	0.00405501	0.00437846	0.00436079	0.0034761	0.0041964	0.0039633	0.00398988	0.00418998	0.00417351	0.00348201	0.00360413	0.00357433	0.00386163	0.00414432	0.00385009	0.00386474	0.00394266	0.00378857	0.708428	0.909782	0.0794473	0.816039	0.874801	0.255472	0.374728	0.299803	0.565741	0.150293	0.985587	0.733906	0.54738	0.452344	0.426379	0.338148	0.541571	0.0881484
cg25415065	9	18982416	1237	0.00100462	0.00145979	0.00281048	0.00205158	-0.00721518	-0.0052567	0.00501007	-0.00290437	-0.00430754	-0.00222099	-0.00133637	0.00116459	-8.24814e-05	-0.00184653	-0.00503018	-0.00129888	0.00895781	-0.00134993	0.00551696	0.00554192	0.00514219	0.00461735	0.00515895	0.00527474	0.00497152	0.00533641	0.00491889	0.00453796	0.00482829	0.00451405	0.00497606	0.00513684	0.00525171	0.00527137	0.00512557	0.00535554	0.855507	0.792235	0.584686	0.656812	0.16194	0.318968	0.313573	0.586265	0.381185	0.624541	0.78195	0.796414	0.986775	0.719245	0.338155	0.80537	0.0805208	0.800993
cg12786481	9	19028867	1237	0.000711239	0.000112163	-0.00177749	0.00352985	0.000271352	-0.00035775	0.00350185	-0.00222046	-0.00242777	-0.00653913	-0.00359133	-0.00136085	-0.000997398	0.00157124	-0.00155962	-0.00588828	0.0036595	-0.0023513	0.00449044	0.00462821	0.00475957	0.00377873	0.00463945	0.00443688	0.00439822	0.00449901	0.00439235	0.00401545	0.00410856	0.00402166	0.004175	0.00443187	0.00420594	0.0044522	0.00415607	0.00428142	0.87415	0.980665	0.708809	0.350234	0.95336	0.935736	0.425918	0.621628	0.580451	0.103421	0.382059	0.735076	0.811185	0.722941	0.710776	0.185983	0.378577	0.582876
cg07842837	9	19050735	1237	0.0044508	0.00178384	0.00137944	0.00161705	0.0011034	-0.00274004	-0.000234343	-0.00173145	-0.00299712	-0.00351199	-0.00222021	0.000837085	0.000194012	0.00109805	-0.00127191	-0.0029987	0.0017584	-0.003188	0.00427973	0.00433541	0.00426528	0.00380868	0.00410621	0.00423412	0.00406866	0.0043205	0.00411928	0.00382741	0.00369543	0.00381584	0.00388026	0.00406189	0.00397459	0.00412313	0.00387721	0.0040492	0.298353	0.680737	0.746383	0.67115	0.788149	0.517546	0.954069	0.688603	0.466869	0.358833	0.547974	0.826361	0.960123	0.786906	0.74896	0.46705	0.650173	0.431096
cg07664183	9	19103231	1236	0.000133069	0.00236043	0.00539844	-0.000318228	0.000356328	-0.0033152	0.000194351	-0.00196945	0.00085885	0.00278022	0.00249783	0.00318957	-0.00336218	-0.00381708	-0.0016503	0.00511083	-0.00255513	0.00681352	0.00403559	0.00432151	0.00401479	0.00346589	0.0039984	0.00420364	0.00395583	0.00402738	0.00405455	0.0034388	0.00355563	0.0036307	0.00375121	0.00408042	0.00387421	0.00382384	0.00360848	0.00387164	0.973695	0.584925	0.178742	0.926843	0.928989	0.430317	0.960816	0.624831	0.832244	0.41881	0.482368	0.379671	0.370097	0.34955	0.67013	0.181363	0.478888	0.0784324
cg07934591	9	19154869	1227	-0.0102537	0.00277249	0.00227451	0.00099202	-0.00771787	-0.0124178	0.0075301	-0.00349535	-0.00161166	-0.00237041	0.000324396	0.0128441	0.00566529	-0.00132408	0.00198906	0.000990429	0.00358987	0.00016638	0.00406111	0.00441157	0.00391579	0.003449	0.00363403	0.00378704	0.00369139	0.00378711	0.00382395	0.00322094	0.00340338	0.00379032	0.00361938	0.00375093	0.00376465	0.00351592	0.00370967	0.00370735	0.0115748	0.529703	0.561338	0.773633	0.0336886	0.0010417	0.0413591	0.356028	0.673416	0.461768	0.924064	0.00070233	0.117521	0.724088	0.597255	0.778175	0.333191	0.964204
cg00235289	9	19155071	1237	8.35565e-05	0.00420871	0.00488197	0.00331273	-0.00146874	-0.00129029	0.00257428	-0.00369107	-0.00646271	-0.00577997	-0.00157326	-0.000119785	0.000886468	-0.0024337	-0.00464859	-0.00381934	0.00128558	-0.00312245	0.00434412	0.00451071	0.00444701	0.00370235	0.00422655	0.00413516	0.00410451	0.00445657	0.00423784	0.00380772	0.00367476	0.00383533	0.00393518	0.00427062	0.00400039	0.00417736	0.00383902	0.00401448	0.984654	0.350794	0.272287	0.370914	0.728213	0.755019	0.53054	0.40754	0.127259	0.129025	0.668559	0.975085	0.821771	0.568765	0.245221	0.360561	0.737722	0.436688
cg08478354	9	19202608	1237	-0.00123762	-0.00173819	0.00526936	-0.000627421	-0.00143551	-0.00288422	-0.00202395	0.000815236	-0.000454349	0.00452378	0.00239285	0.00135811	-0.000165217	-0.0045676	-0.00279293	0.00475204	-0.000424533	0.00744173	0.00397522	0.00402837	0.0039954	0.00334337	0.00388418	0.00377117	0.00388392	0.00389663	0.00391949	0.00345151	0.00335555	0.00338202	0.00363828	0.00391467	0.00370967	0.00377012	0.0034802	0.00356009	0.755547	0.666114	0.187217	0.851142	0.711695	0.444387	0.60229	0.83428	0.907716	0.18997	0.475784	0.688001	0.96378	0.243295	0.451522	0.207508	0.902911	0.0365887
cg00499857	9	19286789	1236	-0.00153354	0.0034839	0.0103104	0.00147666	0.000298645	-0.00448968	0.00111092	-0.000152976	-0.00333292	0.0013	-0.000468756	0.00183672	0.000555058	-0.00670333	-0.00425766	0.00482796	-0.00108468	0.00701334	0.00458076	0.00485433	0.00487803	0.0039464	0.00465867	0.00443179	0.00428277	0.00453764	0.00458616	0.0039371	0.00397177	0.00399226	0.0042167	0.0044083	0.00450763	0.00435175	0.00422703	0.00435443	0.737793	0.47295	0.0345468	0.708272	0.948886	0.31103	0.795332	0.973106	0.467389	0.741254	0.90605	0.645466	0.895274	0.128356	0.344891	0.267245	0.797484	0.107262
cg24379278	9	19292835	1237	-0.000813368	0.00402086	-0.000804283	0.00448463	-0.00409097	0.00650071	-0.00258082	-0.00385342	-0.0031062	-0.00332195	0.00342158	-0.00204694	0.000238974	0.00241316	-0.00346839	-0.00375999	0.000229371	-0.00128593	0.00451166	0.00473372	0.00431291	0.00365359	0.00426525	0.0043449	0.0040646	0.00447644	0.00403034	0.00368782	0.00384804	0.00394858	0.00416629	0.00416025	0.00392099	0.00397525	0.00393098	0.00433815	0.856932	0.395654	0.852066	0.21965	0.337489	0.134609	0.52546	0.389335	0.440883	0.3677	0.373909	0.60418	0.954259	0.56188	0.376389	0.344224	0.95347	0.766906
cg19584733	9	19298547	1237	0.00665945	-0.00130548	0.00206448	0.00520098	0.00277216	0.00140406	0.00180458	-0.00196354	-0.00690247	-0.00844671	-0.00163645	-0.00581806	-0.00111102	0.00329416	-0.00508119	-0.00249835	-0.00191101	-0.00232915	0.0051483	0.00498704	0.00493292	0.00420655	0.00495045	0.00475879	0.00474125	0.00495752	0.00488089	0.00412038	0.00427067	0.00448051	0.00440307	0.00466108	0.00437682	0.00447969	0.00437013	0.00449907	0.19583	0.793496	0.675574	0.21631	0.575492	0.76796	0.70349	0.692051	0.157308	0.0403661	0.701583	0.194107	0.800788	0.479729	0.245669	0.577045	0.661903	0.60467
cg01026025	9	19343026	1236	0.00335185	0.00270277	-0.000721927	-0.00185834	0.00241872	0.00207458	0.000873539	-0.0024957	-0.000143211	-0.00110385	-0.00446691	-0.00224987	0.00115906	0.00283158	-0.00218118	-0.00319533	0.000812848	-0.0034754	0.00509618	0.00523701	0.00503706	0.00427575	0.00509363	0.00481284	0.00506398	0.00521423	0.00517553	0.00467315	0.00427603	0.00438563	0.00452153	0.00500044	0.00483969	0.00477314	0.00474244	0.00486142	0.51072	0.605791	0.886035	0.663837	0.634893	0.666431	0.863044	0.632201	0.977925	0.813268	0.29619	0.607945	0.797686	0.571213	0.652215	0.503215	0.86391	0.474675
cg15639457	9	19377072	1235	0.000107544	0.00234323	0.0013974	0.00393073	0.000935112	-0.00130161	0.00264022	-0.00455218	-0.00406941	-0.00363208	-0.00245549	-0.000765914	0.00041624	0.00308399	-0.00218494	-0.00689491	0.00126407	-0.00166188	0.0044146	0.00463739	0.00471552	0.0040061	0.00468643	0.00451796	0.0044962	0.00464726	0.00456697	0.00406838	0.00399938	0.00409504	0.00390527	0.00432151	0.00432564	0.00444448	0.00436208	0.00437416	0.980565	0.613355	0.766969	0.326501	0.841843	0.773272	0.557062	0.327313	0.3729	0.371986	0.539237	0.851634	0.915119	0.475452	0.61348	0.120819	0.77198	0.703997
cg08152338	9	19377324	1237	0.00787785	0.00419134	0.000442842	0.00329715	0.00255086	0.00223859	-0.000907975	-0.00298743	-0.00270999	-0.00558521	-0.00364519	-0.00288256	-0.00422906	0.00280417	-0.00272142	-0.00652574	-0.00201408	-0.00784635	0.00595067	0.00612665	0.00581758	0.00500726	0.00567679	0.00546062	0.00572341	0.00605061	0.00584976	0.00525895	0.00502489	0.00516435	0.005287	0.00579791	0.00547287	0.00557499	0.00509976	0.0056741	0.18555	0.493902	0.939323	0.510233	0.65318	0.681841	0.873951	0.62149	0.643175	0.288217	0.46819	0.576732	0.423771	0.628633	0.619008	0.241784	0.69289	0.166716
cg14414100	9	19547530	1237	0.00312612	0.00142491	0.00208598	0.00346847	0.00176335	-0.000671011	0.00111032	-0.0031253	-0.00378563	-0.00440796	-0.00325615	-0.00143428	-0.00160936	0.000431465	-0.00288116	-0.00433322	0.00078701	-0.00183978	0.00425938	0.00448802	0.00454094	0.00375796	0.00420491	0.00426206	0.00411198	0.00440676	0.00428815	0.0038425	0.00365315	0.00393097	0.00393322	0.00429608	0.00393142	0.0041498	0.00391246	0.00410577	0.462987	0.750871	0.645968	0.356024	0.674956	0.8749	0.787145	0.478196	0.377338	0.251316	0.372755	0.715211	0.682415	0.920001	0.463647	0.296393	0.840577	0.654084
cg00522212	9	19690320	1237	-0.000297953	0.00122377	0.00169874	0.00276124	0.000413002	-0.00134664	0.00284844	-0.00256447	-0.00322488	-0.00311777	-0.0015321	-0.000456467	0.000958766	-0.00109319	-0.00421546	-0.00164766	-0.000658168	-0.00171856	0.00433712	0.00432989	0.00442202	0.00370435	0.00435781	0.00422796	0.00435284	0.00427514	0.0042324	0.00376859	0.0038313	0.00385784	0.00399795	0.00422474	0.00402753	0.00410606	0.00395509	0.00400389	0.94523	0.777457	0.700864	0.456027	0.924495	0.7501	0.512863	0.548603	0.446089	0.408064	0.689237	0.905813	0.810474	0.795821	0.295256	0.688217	0.867834	0.66776
cg25531090	9	20198450	1237	0.00633999	0.00623936	0.00806396	0.00177327	-0.000394923	-9.99143e-05	0.00123441	-0.00466543	-0.00674448	-0.00159826	-0.00486662	-0.00204532	-0.00442794	-1.06534e-05	-0.00660005	-2.86041e-05	-0.00203841	-0.00167147	0.00439561	0.00466318	0.00436461	0.00394125	0.00415263	0.0043754	0.00394232	0.00418315	0.00394776	0.00373834	0.00383279	0.0038349	0.00405886	0.00429299	0.00415161	0.00408189	0.00363032	0.00405055	0.149205	0.180895	0.0646634	0.652764	0.924234	0.981782	0.75419	0.264725	0.0875568	0.668991	0.20418	0.593796	0.275303	0.99802	0.11189	0.994409	0.57446	0.679862
cg04421582	9	20242730	1237	0.00524809	-0.00298378	-0.0100569	0.00257775	0.000994099	0.00243601	-0.000874642	0.00239092	0.00143419	-0.00768452	-0.00126419	0.00179402	0.00253926	0.00255275	-0.000345206	-0.00289528	-0.00155681	-0.0091232	0.00466822	0.00513238	0.00497583	0.00414085	0.00450611	0.00453761	0.00456352	0.00479281	0.00498616	0.00419753	0.00428166	0.00424204	0.00436271	0.00472798	0.00456	0.00449582	0.00442778	0.00461776	0.260921	0.560996	0.0432642	0.533603	0.825395	0.591373	0.848009	0.617881	0.773627	0.0671417	0.767798	0.672358	0.560542	0.589249	0.939655	0.519579	0.725138	0.0481916
cg00617860	9	20315863	1237	-0.00939774	-0.00465855	-0.00290536	0.000222013	-0.00207383	-0.00280794	0.00845664	-0.000805272	0.00304205	-0.0040743	-0.00185915	0.00558236	0.00394369	-0.000769078	0.00216653	0.000795323	-0.00301628	-1.05979e-05	0.00384874	0.00438987	0.00399938	0.00358854	0.00364457	0.00420484	0.00338739	0.00407515	0.00393286	0.00361919	0.00375738	0.00383405	0.00365144	0.00402823	0.00380687	0.00393534	0.00372574	0.0036363	0.0146154	0.288597	0.467562	0.950669	0.569342	0.50427	0.0125424	0.843354	0.439229	0.260271	0.620743	0.145393	0.280126	0.848587	0.569281	0.839841	0.418182	0.997675
cg10811196	9	20320332	1237	-0.00175314	-0.00425804	-0.00260031	0.00365469	0.00053993	-0.00176031	0.00624783	-0.000985446	-0.000582399	-0.00740333	-0.00302045	9.19805e-06	0.000946263	0.00271765	-0.00157829	-0.00708381	-0.00134565	-0.00226263	0.00467474	0.00482229	0.00507392	0.00416693	0.00479987	0.00477142	0.00455988	0.00471222	0.00473048	0.00404009	0.00402781	0.00420251	0.00428484	0.00460171	0.00447751	0.00451708	0.0042801	0.00433785	0.707643	0.377241	0.608311	0.380448	0.910436	0.712181	0.170633	0.83435	0.902015	0.0668816	0.453317	0.998254	0.825217	0.554806	0.724468	0.116828	0.75322	0.601947
cg08423568	9	20355400	1237	-0.00473617	-0.00353081	0.00243701	0.00162892	-0.00449061	-0.00590113	0.00239298	0.00307189	0.00144356	0.00196252	0.00305177	0.00529199	0.00251572	-0.00285679	-0.00174877	0.00346912	0.00143155	0.00638661	0.00405344	0.00421373	0.00399599	0.0034293	0.00381	0.00382695	0.0038608	0.00412424	0.00399249	0.00351997	0.00334079	0.00352698	0.0036182	0.00394028	0.00363868	0.00366026	0.00344862	0.0037257	0.242632	0.402071	0.541952	0.634786	0.238543	0.123076	0.53538	0.456371	0.717674	0.577159	0.360987	0.133503	0.48687	0.468438	0.630796	0.343243	0.678063	0.0864911
cg08606297	9	20442909	1237	-0.00447003	-0.00140565	0.0002207	0.00330818	-0.00310862	-0.00424022	0.00724811	-0.00182025	-0.000780197	-0.00648479	-0.00144786	0.00681961	0.00410888	0.000682408	-0.0047038	0.000561534	-0.000779767	-0.000547618	0.00398271	0.00434278	0.00429819	0.00345079	0.00416612	0.00393366	0.00372	0.00408016	0.00396204	0.00358418	0.00389503	0.00362361	0.00365965	0.00391869	0.00365497	0.0036324	0.00359992	0.00374576	0.26171	0.746185	0.959049	0.337723	0.455567	0.281063	0.0513649	0.655509	0.843892	0.0704072	0.710102	0.0598371	0.261543	0.861754	0.198107	0.877144	0.828515	0.883766
cg14266611	9	20478423	1237	-0.00873211	-0.00457944	0.000562335	0.00184358	-0.00162653	-0.00376154	0.00801906	0.000407921	0.00351723	-0.00153186	0.000858724	0.00327661	0.00433145	-0.00654209	-0.00158339	0.00432383	0.00344978	0.00980001	0.00411702	0.00428866	0.00422158	0.00384595	0.00379998	0.00406713	0.00384723	0.00423803	0.0042255	0.00384913	0.00347036	0.00378267	0.00378737	0.00421916	0.00393694	0.0040096	0.00370967	0.00377711	0.0339235	0.28561	0.894031	0.631685	0.668624	0.355036	0.0371262	0.92332	0.405193	0.690649	0.804564	0.38637	0.252767	0.121005	0.687546	0.280868	0.3524	0.0094707
cg03534841	9	20562980	1237	-0.00567932	-0.010531	0.00904953	0.00970413	0.00395485	-0.00855536	0.00194458	0.00332663	-0.000254287	-0.00311466	-0.00434433	0.00147784	0.00411949	0.00013349	-0.00485253	0.00243656	-0.0105911	0.00384901	0.0044732	0.00458889	0.00430857	0.00414096	0.00470389	0.00433814	0.00428047	0.00437301	0.00426545	0.00395796	0.0040496	0.00411703	0.00435091	0.00457801	0.00418423	0.0045147	0.0042558	0.00414942	0.204215	0.0217391	0.0356975	0.0191064	0.400481	0.0485953	0.649618	0.446825	0.952462	0.431319	0.28337	0.719627	0.343735	0.976738	0.246163	0.589407	0.0128236	0.353614
cg07883517	9	20611757	1237	-0.00807661	0.000376499	0.00477058	0.00657686	-0.0029361	-0.00541066	0.00552104	-0.000849353	-0.00252179	-0.00313588	0.00270083	0.00215959	0.00203178	-0.00729099	-0.000272143	0.00752702	-0.00303767	0.00129257	0.0045096	0.00471546	0.00481378	0.0041525	0.00475364	0.00425147	0.00442117	0.00445537	0.00442413	0.00414273	0.00406811	0.0038371	0.00446414	0.00415073	0.00422456	0.00418221	0.00406528	0.00432828	0.073296	0.936362	0.321673	0.113233	0.536803	0.203141	0.211748	0.848811	0.568672	0.449073	0.506753	0.573559	0.649013	0.0789939	0.948636	0.0718968	0.454929	0.76522
cg20106867	9	20632913	1237	-0.00507955	0.00258638	-0.00413758	-0.000993482	-0.00523878	-0.00580828	0.00324354	-0.00298823	0.00108797	-0.000815236	0.000629932	0.00915479	0.00367441	-0.00152883	0.00363994	-0.000945979	-0.000228927	-0.00125497	0.00434569	0.00454846	0.00425451	0.00353737	0.00393994	0.00415532	0.00376296	0.00427959	0.00395309	0.00359129	0.0036375	0.00398882	0.00388627	0.00438363	0.00419243	0.00341416	0.00371207	0.00413673	0.242456	0.56961	0.330794	0.778823	0.18363	0.162174	0.388706	0.48502	0.783147	0.820421	0.862512	0.0217268	0.344411	0.727271	0.385275	0.781723	0.950825	0.761606
cg20866433	9	20679371	1237	0.00541082	0.000517559	0.00212894	0.00267915	0.00184553	-3.47337e-05	-0.000572189	-0.00111853	-0.0030071	-0.00533107	-0.00400239	-0.00105617	0.00021937	0.00139771	-0.00311521	-0.00500108	0.000549198	-0.00386711	0.00496592	0.00526862	0.00502162	0.00431194	0.00478667	0.0048201	0.00477237	0.00505941	0.00494426	0.00440051	0.00423767	0.00441322	0.00457083	0.00484903	0.00463063	0.00473982	0.00449513	0.00472368	0.275894	0.921746	0.671598	0.53438	0.699825	0.99425	0.904565	0.825031	0.543054	0.225717	0.344925	0.810858	0.961721	0.773158	0.501112	0.29137	0.902759	0.412977
cg16920757	9	20726339	1237	0.00436846	0.00162071	0.00106774	0.00525107	0.00258151	6.23365e-05	-0.000588497	-0.00411785	-0.00425195	-0.00797118	-0.00162252	-0.000239392	0.00121615	0.00285041	-0.00306973	-0.0052473	-0.000212285	-0.00456639	0.00576547	0.00598715	0.00587275	0.00486711	0.0057898	0.00559187	0.00544913	0.00586129	0.00572025	0.00503234	0.00496092	0.00525673	0.0051838	0.00555794	0.0052666	0.00555341	0.00526457	0.00538249	0.448634	0.786623	0.855729	0.280638	0.65569	0.991106	0.913997	0.482336	0.457291	0.113196	0.743622	0.963677	0.814515	0.608054	0.559983	0.34472	0.967835	0.396227
cg26363422	9	20980901	1233	0.00107554	0.00526008	-0.00312866	0.000499746	0.000932907	0.00342199	0.000346387	-0.00437004	0.000175107	-0.00391188	-0.00205852	-0.00211283	0.000850163	0.00648119	-0.00056826	-0.00343343	-0.00170464	-0.00212123	0.00425184	0.00449384	0.00460178	0.00387958	0.00436949	0.00426021	0.00421247	0.0042894	0.00437418	0.00401484	0.00363635	0.00397437	0.00384556	0.00433782	0.00425234	0.00418608	0.00413074	0.0042138	0.8003	0.241796	0.496581	0.897504	0.830933	0.421833	0.934465	0.308298	0.968068	0.32988	0.57133	0.594993	0.825033	0.135146	0.893691	0.412102	0.679848	0.614682
cg26694615	9	21017267	1237	0.0011252	0.00235076	0.00121805	0.00258932	-0.00109198	-0.00491945	-0.00112861	-0.00291551	-0.0023213	-0.00478354	-0.00218279	0.00371934	0.00295484	0.00031754	-0.00192931	-0.00629114	0.00366153	-0.00163336	0.00468106	0.0048271	0.00481404	0.00400352	0.00459493	0.0046399	0.00439411	0.00460163	0.00439576	0.00418767	0.00398698	0.00417404	0.0044429	0.00448323	0.00434697	0.00441524	0.00414855	0.00443875	0.810041	0.626265	0.800252	0.517787	0.812153	0.289031	0.797297	0.526354	0.597445	0.253333	0.58405	0.372894	0.506007	0.943534	0.657167	0.154195	0.37745	0.712891
cg01099274	9	21047649	1236	-0.00113039	-0.00416572	-0.00614779	-0.0027019	-0.00357557	-0.00480411	0.000305593	-0.000960888	-0.000310374	-0.00190735	0.00190693	0.00989569	0.00114541	0.000873092	0.0024985	-0.00248476	0.00243717	0.00368808	0.00385485	0.00432697	0.00376379	0.00311626	0.00381737	0.00399323	0.00349464	0.00389548	0.00361332	0.00325446	0.00345778	0.00373774	0.00373417	0.00404795	0.00372557	0.00342957	0.00358136	0.00361116	0.769341	0.33568	0.102384	0.385925	0.348935	0.228952	0.930317	0.805165	0.931548	0.557827	0.581299	0.00810884	0.759043	0.829231	0.502453	0.468753	0.496178	0.307113
cg04918112	9	21336412	1237	0.00471937	0.0041542	-0.00252044	0.000299284	-5.75372e-05	0.0036889	-0.00023314	-0.00198639	0.00149164	-0.00455025	-0.000673591	-0.00186045	-0.00279425	0.00668987	0.000279703	-0.00554384	0.0009516	-0.00556042	0.00588963	0.00613048	0.00613966	0.00509015	0.0058348	0.00552509	0.00594089	0.00608784	0.00619021	0.00525623	0.00514614	0.00505628	0.00537431	0.00581739	0.00561644	0.00552358	0.00544481	0.00551657	0.422957	0.498006	0.681426	0.953114	0.992132	0.504349	0.968696	0.744206	0.80958	0.386662	0.89586	0.712912	0.603114	0.250153	0.960281	0.315539	0.861259	0.313479
cg01813159	9	21351825	1237	0.00340185	0.00465007	-1.8642e-05	0.00144583	0.00130414	-0.000143475	-0.00176719	-0.00474947	-0.00489209	-0.00203448	-0.00150383	-0.000262392	-0.00165634	-0.000112976	-0.00113987	-0.002855	-0.000126817	-0.00522455	0.00413873	0.00431374	0.00419508	0.00353681	0.00400843	0.00396847	0.00392744	0.00420715	0.00405865	0.00371079	0.00354216	0.00369422	0.00384674	0.00401574	0.0039607	0.0039193	0.00382009	0.00397017	0.411102	0.281049	0.996454	0.682691	0.744916	0.97116	0.65274	0.258938	0.228068	0.583512	0.671163	0.943376	0.666771	0.977556	0.773504	0.466341	0.973517	0.188191
cg21105343	9	21384658	1237	0.00493137	0.00306175	-0.00396063	0.00332084	0.00278378	0.00392554	0.00157903	-0.00830477	-0.00225628	-0.00596271	-0.00165011	-0.00493928	-0.00182037	0.0011428	0.000973124	-0.00328246	-0.00244557	-0.00951955	0.00566894	0.0057392	0.00571319	0.0048159	0.00552298	0.00543165	0.00532848	0.00565818	0.00577594	0.00501597	0.00486237	0.00493447	0.00495158	0.0052997	0.00517076	0.00525121	0.00497058	0.00530244	0.384359	0.593702	0.488157	0.490473	0.614236	0.469855	0.766972	0.142173	0.696068	0.23454	0.734336	0.31684	0.713146	0.829273	0.850722	0.531915	0.622712	0.0726034
cg08617218	9	21385836	1236	0.00622765	0.000279991	-0.000147339	0.0017818	0.00286214	0.000349241	-0.00409946	-0.000793543	0.000844918	-0.00220394	-0.00181789	-0.00257982	-0.00343216	0.00314317	-0.0028351	-0.00295554	-0.00228867	-0.000877254	0.00449444	0.00448739	0.00437857	0.0038167	0.00433026	0.00426603	0.00416842	0.00458009	0.00440301	0.00388469	0.00367968	0.0038631	0.00385027	0.00431626	0.00416303	0.00412923	0.00389039	0.00421713	0.165859	0.950248	0.973156	0.640613	0.508636	0.934754	0.325383	0.862448	0.847824	0.570483	0.621281	0.504254	0.37271	0.466481	0.49586	0.474139	0.556338	0.835212
cg14359486	9	21396119	1237	0.00596187	0.00518601	0.00117204	0.00226838	0.00134971	0.0029121	-0.0038877	0.00161572	-0.000480726	-0.000856038	-0.00359128	-0.00290873	0.00197143	-0.000216856	-0.00218913	-0.00238065	-0.00227183	-0.00299662	0.00462029	0.00502483	0.00479257	0.00419054	0.0044669	0.00473685	0.00429133	0.00502642	0.00470629	0.00429557	0.00424415	0.00452656	0.00417666	0.00468741	0.00462883	0.00460916	0.00416051	0.00453494	0.196923	0.302036	0.806802	0.588294	0.762532	0.538702	0.364965	0.747872	0.918641	0.842041	0.397457	0.520489	0.636919	0.9631	0.63626	0.605503	0.585034	0.508751
cg12495376	9	21482409	1237	0.000366249	0.00287681	0.00528242	0.00212262	0.00417577	-0.00633434	-0.00337421	-0.00183649	-0.000844715	-0.00173053	-0.000859363	0.000453866	-0.00624498	0.0014149	-0.00405399	-0.00202406	-0.00455459	0.000398072	0.00429314	0.00423951	0.00432822	0.00354158	0.00412168	0.00406021	0.0040782	0.00438169	0.00410789	0.0034824	0.00363555	0.0038113	0.00390696	0.00404308	0.00407855	0.00393761	0.0040028	0.00397841	0.932015	0.49741	0.222291	0.548943	0.311001	0.118735	0.408024	0.675122	0.837078	0.619233	0.813139	0.905208	0.109949	0.726371	0.320234	0.607229	0.255183	0.920298
cg05146756	9	21558871	1237	0.00746758	0.00295863	-0.00205042	0.0016395	0.00417727	0.00130903	-0.0037882	-0.00218419	-7.33588e-05	-0.00430819	-0.000878804	-0.000642003	-0.00216024	0.0028818	0.00252213	-0.00468261	0.000230843	-0.0059524	0.0059257	0.00612675	0.00617661	0.00521951	0.00592945	0.00580802	0.00576802	0.00611544	0.00593233	0.00527143	0.0051139	0.00537873	0.00528499	0.00580575	0.00558973	0.00565157	0.00522486	0.00556501	0.207597	0.629164	0.739915	0.753438	0.481124	0.82168	0.511335	0.720972	0.990134	0.413773	0.863558	0.90499	0.682723	0.619634	0.65184	0.407359	0.96476	0.284794
cg18833779	9	21653628	1236	0.00439161	0.00156925	-0.00238265	0.00197043	0.00265371	0.00157462	-0.000452435	-0.000715777	0.00126445	-0.00319961	-0.00208509	-0.0023087	-0.00082895	0.00290163	-0.00164525	-0.00263673	-0.00119347	-0.00516627	0.00532681	0.00559695	0.00539288	0.00462503	0.00515022	0.00518941	0.00523287	0.0055105	0.0054759	0.00480918	0.00452841	0.00463417	0.00471532	0.00518489	0.00500311	0.00511123	0.00486431	0.0050243	0.409693	0.779189	0.658624	0.670082	0.60637	0.761563	0.9311	0.896651	0.817384	0.50585	0.645195	0.61835	0.860452	0.57573	0.742273	0.605945	0.806184	0.303829
cg16868317	9	21684428	1237	0.00451353	0.00543917	0.000591433	0.00500326	-0.00025819	0.0023606	-0.00148157	-0.0046623	-0.00257777	-0.00696599	-0.00242067	-0.00289925	0.00539306	-0.00113606	-0.00353973	-0.00610405	-6.63248e-05	-0.00286697	0.00496641	0.00524701	0.00512486	0.00446389	0.00523149	0.00515793	0.00457624	0.00507012	0.00495531	0.00421817	0.00419021	0.004751	0.00453837	0.00485976	0.00431623	0.0045451	0.00432616	0.0045251	0.36345	0.299912	0.908124	0.262361	0.960638	0.647194	0.746125	0.357801	0.602921	0.0986517	0.563469	0.541703	0.234705	0.815165	0.41216	0.179273	0.987768	0.526362
cg23850567	9	21801715	1237	-0.00593263	-0.00266603	0.00719201	0.00365746	-0.0044025	-0.00890779	0.00716391	-0.00195397	-0.000636951	0.00185153	-0.00130511	0.00424215	0.000886156	-0.0049218	-0.00276939	0.00363687	0.00107204	0.00673973	0.00386612	0.00406475	0.00409265	0.00324782	0.00382924	0.00367808	0.00364911	0.00387434	0.00377613	0.00340787	0.00346776	0.0035337	0.00382212	0.00390613	0.00374433	0.00368613	0.00358423	0.00356576	0.124902	0.511894	0.0788668	0.26011	0.250266	0.0154413	0.0496237	0.614025	0.86605	0.586917	0.706654	0.229951	0.816655	0.207662	0.459528	0.32382	0.764865	0.0587413
cg15337392	9	21801825	1237	0.00351527	-0.000439767	-0.00196039	0.000424322	-0.00175724	0.0023176	0.00339452	-0.0037034	-0.00124348	-0.00481748	-0.00156214	-0.00132042	-0.000310508	0.00506199	-0.00275406	-0.00318246	0.00256082	-0.00320243	0.00561237	0.00580751	0.00581945	0.00477146	0.00556687	0.00528209	0.00564637	0.00579384	0.00589198	0.00489989	0.00486772	0.00482479	0.00495581	0.0053592	0.00522515	0.00521492	0.00503101	0.00510562	0.53109	0.939639	0.736216	0.929138	0.75226	0.660831	0.547716	0.522695	0.832852	0.325518	0.748272	0.784336	0.950041	0.344893	0.59814	0.541689	0.610748	0.530504
cg16514955	9	21836719	1237	-0.00574223	-0.00389796	0.00725886	-6.71448e-05	-0.00664397	-0.0113534	0.00295915	0.0016105	-0.00166479	0.00131398	0.00124551	0.00450728	-0.00146073	-0.00113998	-0.00595426	0.00435062	-0.000307402	0.0058787	0.00430174	0.00443086	0.00439942	0.00349292	0.0042632	0.00435839	0.00397048	0.00414837	0.00436633	0.00365908	0.00380273	0.00376363	0.00403103	0.00417084	0.00394667	0.00379237	0.00400741	0.00401003	0.181922	0.379006	0.0989514	0.984663	0.119127	0.0091887	0.456098	0.69785	0.702996	0.719519	0.743267	0.231078	0.717074	0.784607	0.13138	0.251297	0.938856	0.142648
cg11979507	9	21856487	1227	4.63344e-05	-0.00595202	0.000653325	-0.000761723	0.00578169	0.00848726	0.00468963	-0.00188791	-7.19578e-05	-0.00489623	-0.0045612	-0.00988943	-0.000386984	-0.00251682	-0.00512901	0.00251228	-0.000946913	0.0108362	0.00612482	0.00637442	0.00590461	0.00474022	0.00577373	0.00619914	0.00527312	0.00638365	0.00545744	0.00502489	0.00503436	0.00583343	0.00568777	0.0064375	0.00606181	0.00508106	0.00548615	0.00583888	0.993964	0.35044	0.911897	0.872335	0.316644	0.170967	0.373817	0.767428	0.98948	0.329861	0.364928	0.0900182	0.945756	0.695825	0.397486	0.620996	0.862965	0.0634722
cg26819103	9	21864009	1237	0.00124287	0.00207911	0.00440759	0.00395488	0.00195446	-0.000764405	0.0014751	-0.00251682	-0.0038463	-0.00577857	-0.0035731	-0.000133976	0.000935471	0.00101938	-0.00357021	-0.00575034	9.38635e-05	-0.00470176	0.00423731	0.00448279	0.00444427	0.00379721	0.00415943	0.00420921	0.00411928	0.00431822	0.00418299	0.00380754	0.00363956	0.00385514	0.00391562	0.00426906	0.00404603	0.00420358	0.00381305	0.00401411	0.769281	0.642792	0.321321	0.297633	0.638435	0.855894	0.720271	0.560002	0.35783	0.1291	0.326228	0.972277	0.811177	0.811274	0.377561	0.171325	0.980361	0.241475
cg14069088	9	21996207	1237	-0.00400579	0.000164502	-0.000550707	-0.00254715	-0.000828545	0.00038923	-0.00147973	0.00220022	0.00223963	0.00366009	0.00266041	-0.000490117	0.000483472	-0.00325633	0.00105498	0.00511953	-0.00199368	0.00406261	0.00470034	0.00501098	0.00478386	0.00404541	0.00469265	0.00452086	0.0046132	0.00479713	0.00484066	0.00421329	0.00403961	0.00409917	0.00427684	0.00465193	0.00438351	0.0045893	0.00430145	0.00432983	0.394085	0.973811	0.908352	0.528931	0.859852	0.93139	0.748393	0.646482	0.643601	0.38501	0.510166	0.904828	0.909995	0.48393	0.809811	0.264621	0.643013	0.348098
cg00501105	9	22037048	1237	-0.00266879	0.000208919	0.00723984	0.0030931	-0.00461969	-0.00810546	0.00200024	-8.73683e-05	-0.000627901	0.00211346	0.0039104	0.00504287	-0.000331075	-0.00531155	-0.00510144	0.00424329	0.000995537	0.0087547	0.00441548	0.00454526	0.0046255	0.00378511	0.00426318	0.00447405	0.00433619	0.00429059	0.00447726	0.00396054	0.0039202	0.0039317	0.00402227	0.00438674	0.00401325	0.00421804	0.00401457	0.00409797	0.545566	0.963339	0.117535	0.413827	0.278531	0.0700387	0.64459	0.983754	0.888468	0.593599	0.318522	0.199627	0.9344	0.225965	0.203676	0.314422	0.804149	0.0326508
cg10520134	9	22052525	1236	0.000669773	0.00132089	0.00487756	-0.00111697	-0.00149688	-0.00383244	-0.000973866	0.00119073	-0.00114151	0.00345127	0.00311655	0.00420783	-0.00258075	-0.00225462	-0.00232237	0.00413074	-0.00255982	0.00369448	0.00432353	0.00481835	0.00455751	0.00376053	0.00444332	0.00435291	0.00443204	0.00455043	0.00468877	0.00393957	0.00402446	0.00390897	0.00388046	0.00429893	0.00402502	0.00417891	0.00402646	0.00405481	0.87689	0.783979	0.284518	0.766448	0.736205	0.378625	0.826079	0.793572	0.807651	0.381002	0.438693	0.281724	0.506011	0.599957	0.563951	0.322921	0.52494	0.362224
cg10634322	9	22079858	1237	0.00634916	-0.0007954	-0.00594119	-0.000446629	0.00240225	0.00383541	-0.00290884	-0.00577956	-0.00227403	-0.00392292	0.000504027	-0.000667967	-0.00299345	0.00225769	0.00229274	0.000212372	-0.00396981	-0.00658454	0.00473681	0.00488445	0.00477031	0.00421181	0.00472976	0.00444685	0.00431291	0.00452551	0.00460217	0.00409389	0.00413422	0.00411472	0.0045174	0.00454665	0.00436551	0.00434258	0.00433507	0.00447276	0.180119	0.870642	0.212965	0.915549	0.611523	0.388412	0.500026	0.201564	0.62122	0.337943	0.902966	0.871041	0.507556	0.619499	0.599448	0.960995	0.359802	0.140982
cg15988322	9	22098908	1236	0.00474535	-0.00156409	-0.00369159	-0.000111047	-0.000741658	0.0016662	0.0036187	-0.00144727	0.00163556	-0.00372524	-0.00329938	-0.00351947	-0.00089562	0.0049183	-0.000328395	-0.00611156	0.000531698	-0.00654497	0.00535467	0.00549219	0.00542031	0.00453099	0.0052368	0.0049294	0.00515397	0.00543647	0.00544849	0.00455196	0.00434408	0.00463987	0.00495827	0.00519535	0.00496468	0.00506459	0.00480072	0.00490362	0.375506	0.77581	0.495829	0.980447	0.887377	0.735353	0.482605	0.790074	0.764035	0.413139	0.447546	0.448136	0.856657	0.343805	0.947261	0.227539	0.911812	0.181967
cg09222585	9	22107543	1237	-0.00791105	-0.00205193	0.00575222	0.00509198	0.000823771	0.00702631	0.0105975	-0.00178994	-0.00404275	-0.00916712	-0.00515424	-0.00534657	0.00143431	0.00304954	-0.00352676	-0.00685272	0.00215951	-0.00638248	0.00564869	0.00613038	0.00624194	0.00491973	0.00584887	0.00602633	0.00544683	0.00615694	0.00563913	0.00500908	0.00516188	0.00534015	0.00535022	0.00589372	0.00521198	0.00516809	0.00492399	0.00531815	0.16136	0.73784	0.356766	0.300663	0.887994	0.243641	0.0516992	0.771266	0.47343	0.0672347	0.318028	0.316729	0.788634	0.604861	0.498619	0.184851	0.660973	0.230088
cg07573147	9	22215545	1237	0.00629873	0.00166683	-0.0040063	0.00149816	0.00311239	0.00310046	0.000447687	-0.000456728	0.00128395	-0.00530191	-0.00290922	-0.00846861	0.000605127	0.00199688	-0.000355374	-0.00118062	0.00374747	-0.00431768	0.00588363	0.00640652	0.00610418	0.0050478	0.00613038	0.00586095	0.00576064	0.00610793	0.00576713	0.00526508	0.00506224	0.00541816	0.0053898	0.00607274	0.00577613	0.00579753	0.005238	0.00556984	0.284371	0.794728	0.511617	0.766623	0.611664	0.596804	0.938055	0.940393	0.823821	0.313936	0.5655	0.118052	0.910607	0.742287	0.950941	0.838633	0.474337	0.438228
cg12933795	9	22237462	1237	-0.00408647	-0.00445331	-0.00376456	-0.00183585	-0.00372565	-0.00498228	0.00411059	0.004115	0.00330365	-0.00126885	-0.00181344	0.00778875	0.00167932	-0.00367686	-0.0022697	0.00191426	-3.94477e-05	0.0066872	0.00391644	0.00423917	0.0040855	0.00368094	0.00391254	0.00420682	0.00381488	0.00395824	0.00372761	0.0036749	0.00363418	0.00380935	0.0036754	0.00388971	0.00390597	0.00398407	0.00364298	0.00377075	0.296755	0.293482	0.356819	0.617959	0.340979	0.23628	0.28125	0.298525	0.375475	0.729887	0.617782	0.0408903	0.647737	0.344517	0.561183	0.630888	0.99136	0.0761557
cg21567858	9	22342639	1236	-0.00118403	-0.000102834	0.00757562	0.00167803	-0.00170975	-0.00373415	-9.44314e-05	0.00217624	-0.000281722	0.001816	0.00176789	0.00147234	-0.00143516	-0.00544658	-0.00331251	0.00390183	-0.00027239	0.00275871	0.00387409	0.00411706	0.0041669	0.00343332	0.00388655	0.00413255	0.00392	0.00394514	0.00389826	0.00339872	0.0033554	0.00350853	0.00356635	0.00402384	0.00370222	0.00382087	0.00353905	0.0037543	0.759889	0.980073	0.0690569	0.625019	0.659998	0.36621	0.980781	0.581205	0.942388	0.593121	0.598277	0.674743	0.687376	0.175871	0.370928	0.307165	0.93865	0.462453
cg22320849	9	22395999	1237	0.00597232	-6.60408e-05	-9.12121e-05	0.00529512	0.00104442	0.000773655	0.00156948	-0.00330062	-0.00186625	-0.00663566	-0.00418235	-0.00210267	-0.00251175	-0.000934647	-0.00793007	0.00100482	0.00173032	0.00470015	0.00439652	0.0046657	0.00454417	0.00411764	0.00460203	0.00446935	0.00418238	0.00442926	0.00428124	0.00405061	0.00384323	0.00391032	0.00407144	0.00433329	0.00420535	0.00414588	0.00415669	0.00429768	0.17433	0.988707	0.983986	0.198457	0.820464	0.862571	0.707468	0.45616	0.662899	0.101383	0.276491	0.590769	0.537288	0.829229	0.0593343	0.808497	0.677209	0.27411
cg07184080	9	22448263	1237	-0.000334117	0.00636923	0.00453409	0.00241358	-0.00814808	-0.00123547	0.0050056	-0.00506191	0.00672655	-0.00121086	0.00377236	-0.00354322	-0.00580111	-0.00093674	-0.00992817	-0.000574304	0.00371113	0.00314207	0.00491914	0.00517175	0.00482174	0.00447403	0.00517499	0.00502551	0.00440516	0.00520141	0.00456157	0.00444484	0.00438835	0.00456628	0.00450514	0.00470739	0.00463058	0.00468205	0.00455372	0.0049086	0.945848	0.218119	0.347042	0.589567	0.115369	0.805806	0.25583	0.330464	0.140317	0.7853	0.389993	0.437776	0.197863	0.842268	0.0320294	0.902376	0.415091	0.522098
cg22574288	9	22646113	1237	-0.00284769	0.00129154	-0.00239571	0.0029804	-0.00148153	-0.00108224	0.00425719	-0.00599732	0.000374538	-0.00554649	-0.0013077	-0.00227708	-0.000440233	0.00340293	-0.00165717	7.81951e-05	-0.00154201	-0.00206482	0.00471957	0.00498806	0.00481794	0.00428787	0.00491698	0.00481987	0.00462458	0.00489471	0.00478053	0.0043057	0.00445327	0.00424734	0.00438289	0.00477916	0.00460133	0.00465833	0.00441443	0.00456016	0.546256	0.795692	0.619014	0.487007	0.763179	0.82234	0.357281	0.220475	0.937552	0.197685	0.769026	0.591877	0.919992	0.476443	0.718734	0.986607	0.726856	0.650696
cg06838703	9	22765724	1235	0.00550986	0.00235084	-0.00699581	-0.00191117	0.00273052	0.00605667	-0.00238205	0.000123741	0.00251846	-0.00256436	-0.00398468	-0.00520712	1.52142e-05	0.00491697	0.00102314	-0.00326873	0.00159214	-0.00721078	0.00480954	0.00490426	0.00458364	0.00385577	0.00459701	0.00440117	0.00455323	0.00456479	0.00461256	0.00394368	0.00397678	0.00398152	0.0041649	0.00453544	0.00440741	0.00416325	0.00417936	0.00412207	0.251956	0.631692	0.126946	0.620131	0.552526	0.168775	0.600866	0.978374	0.585065	0.515533	0.316351	0.190934	0.997085	0.27831	0.816428	0.432372	0.703237	0.0802375
cg05624579	9	22765772	1237	0.00502836	0.00519294	-0.00162126	-7.22616e-06	0.00172294	-0.000428425	-0.000750917	-0.00259185	-0.00204424	-0.00390786	-0.00160109	-0.00190614	-0.00145457	0.00292236	-0.00289153	-0.00321887	0.000696525	-0.00208614	0.00601084	0.00617124	0.00602105	0.00510558	0.00564674	0.00570735	0.00573958	0.00616105	0.00613989	0.00524043	0.00514883	0.00520777	0.00522787	0.00574613	0.00560663	0.00560897	0.00518145	0.00565103	0.402846	0.400082	0.787725	0.998871	0.760274	0.940163	0.895909	0.673986	0.739176	0.45584	0.755829	0.714352	0.780833	0.611048	0.60604	0.566049	0.893065	0.712007
cg07978113	9	22976296	1237	-0.00397548	-0.00105956	0.00408473	0.00215914	-0.00240713	-0.0049153	0.00151389	6.59674e-05	0.00108126	0.002527	0.00281477	0.00317781	-6.42316e-05	-0.00593931	-0.000480197	0.00381566	0.000572766	0.00507993	0.00426705	0.00430977	0.00417862	0.00362001	0.00408746	0.00403083	0.00417664	0.00422311	0.00431397	0.00370533	0.00358932	0.00360989	0.00357187	0.00409305	0.00380075	0.00388174	0.00367942	0.00380478	0.351507	0.805797	0.328306	0.550877	0.555924	0.222683	0.717005	0.987537	0.802091	0.495244	0.432918	0.378693	0.985653	0.14676	0.899461	0.325619	0.876295	0.181829
cg05932695	9	23117780	1237	-0.00583964	-0.00297185	-0.00955582	0.00107106	-0.00291354	-0.00499357	0.00997439	0.00180284	0.000920791	-0.0100499	-0.00578499	0.00080796	-0.000133135	0.00653116	0.00602473	0.000689295	-0.00126318	-0.00429796	0.0052331	0.00552223	0.00551825	0.00438695	0.00515098	0.00524101	0.00470444	0.00504351	0.00494922	0.00439425	0.00449147	0.00469869	0.00475802	0.0049445	0.00486878	0.00464753	0.00471744	0.00476512	0.264462	0.590466	0.0833313	0.807117	0.571646	0.340698	0.0339887	0.72075	0.852407	0.0221927	0.197747	0.863474	0.977677	0.186537	0.215931	0.882095	0.788878	0.367077
cg26192767	9	23543643	1237	0.00358357	0.00367935	0.00256614	0.00275647	0.00179401	0.000349638	0.000266081	-0.0010801	-0.00321109	-0.00212914	-0.00687011	-0.000655647	-0.00142183	0.00323871	-0.00146994	-0.000446477	-0.00126702	-0.00386615	0.00527793	0.0056853	0.00552491	0.00493451	0.00549447	0.00543184	0.0051179	0.00551961	0.00530896	0.00473996	0.00482158	0.00487428	0.00498636	0.00532923	0.00524638	0.00510247	0.00509324	0.00506215	0.497155	0.517523	0.642313	0.576428	0.744037	0.948677	0.958536	0.844857	0.545283	0.653295	0.154196	0.892998	0.775535	0.543369	0.779337	0.930272	0.803542	0.445024
cg05531181	9	23672628	1237	0.00891247	3.83019e-05	-0.00189038	0.00106993	0.00564072	0.00398037	-0.00326579	0.000602384	-0.00106676	-0.00561237	-0.00429577	-0.00321582	-0.00292873	0.00392682	-0.000984114	-0.00390536	-0.00282131	-0.00718649	0.00522306	0.00546296	0.00528248	0.00443845	0.00511645	0.0048884	0.0051938	0.00524552	0.00548258	0.00461609	0.00458872	0.00444871	0.0045518	0.00503519	0.00494587	0.00503842	0.00473956	0.00485582	0.0879393	0.994406	0.720449	0.80951	0.270258	0.415503	0.529489	0.908574	0.845728	0.22405	0.349191	0.469763	0.519949	0.435465	0.842281	0.438272	0.551664	0.13888
cg27339700	9	23683012	1237	-0.00127645	0.00449513	0.00832724	0.00042444	0.00488698	0.00087543	0.00494378	-0.00678273	-0.00575961	-0.000969041	-0.00226716	0.00715378	0.00238408	-0.00185426	-0.00765618	0.00275278	-0.00258366	-0.00116106	0.00398213	0.00408302	0.00400171	0.00361371	0.00389253	0.00382796	0.00374182	0.00421442	0.00365712	0.00340546	0.00356119	0.00360786	0.00387748	0.00385208	0.00407118	0.00405121	0.0039414	0.00379905	0.748556	0.270926	0.0374411	0.906501	0.209307	0.819107	0.186427	0.107527	0.115279	0.775985	0.524365	0.0473861	0.538651	0.630256	0.0600288	0.496824	0.512134	0.759894
cg12228478	9	23747397	1235	0.00329159	0.00241849	0.00165124	0.00349092	-0.000818152	-0.00265104	-0.00064689	0.000316166	-0.000586921	-0.00282084	-0.000784327	0.000948523	-0.00164192	0.00297108	-0.00139315	-0.00513642	0.000964637	-0.00374096	0.00432956	0.00454424	0.00443119	0.00388801	0.00445776	0.00424657	0.00400545	0.00436955	0.00432494	0.00379036	0.00367482	0.00389355	0.00378199	0.00434417	0.00408631	0.00417299	0.00387333	0.00399011	0.447099	0.594581	0.709417	0.369255	0.854379	0.532446	0.871698	0.942318	0.892053	0.456746	0.830989	0.80753	0.664186	0.494023	0.733155	0.21837	0.803326	0.348472
cg19597477	9	23769707	1236	-0.0047814	-0.0023142	0.00523993	0.0034262	-0.00252506	-0.00903527	0.00354564	0.00146742	-0.00695807	-0.000289015	-0.00035838	0.0103702	0.00284333	-0.00393178	-0.00205864	-0.000203261	0.00290703	0.00309465	0.00410615	0.00424425	0.00423817	0.00358266	0.00399879	0.00394237	0.00379211	0.00417144	0.00388473	0.00359498	0.00338596	0.0036956	0.00367146	0.00403814	0.00368534	0.00349496	0.00354138	0.00378825	0.244242	0.585579	0.216323	0.338907	0.527743	0.021915	0.349787	0.725006	0.0732714	0.935924	0.915707	0.00501474	0.43867	0.330225	0.576432	0.953622	0.411717	0.413981
cg07069814	9	23779376	1237	0.00284392	0.000572325	-0.00374808	-0.000429182	0.00207026	0.00309685	-0.0015363	-0.00254388	-0.00204846	-0.00177719	-0.00230191	-0.00358283	0.00292033	0.00225964	0.0015181	-0.00418545	0.000184954	-0.0057424	0.00440919	0.00453199	0.00453687	0.00401577	0.00464248	0.0045629	0.00426168	0.00436082	0.00425445	0.00396947	0.00399204	0.00418844	0.00403732	0.00427603	0.00428185	0.00423359	0.00407123	0.00421034	0.518928	0.899506	0.408726	0.914889	0.655642	0.497326	0.718479	0.559659	0.630171	0.654359	0.564192	0.392325	0.469474	0.597191	0.722932	0.322845	0.963765	0.172606
cg04603889	9	23840246	1237	0.00634998	0.00562326	0.00288927	0.00363539	-0.00156506	-0.0049406	0.00317056	-0.00388513	-0.00240595	-0.00683016	0.000730258	-0.00065862	0.00051027	-0.000611074	-0.00586488	-0.00397498	0.00196138	-0.00347408	0.00488805	0.00527186	0.00514797	0.00448579	0.00488325	0.0051423	0.00477209	0.0051289	0.00492975	0.00435327	0.00429675	0.0046184	0.0042615	0.00504093	0.00470674	0.00487113	0.00445433	0.00484689	0.193915	0.286128	0.57463	0.417696	0.748593	0.336665	0.506436	0.448751	0.625516	0.116654	0.865045	0.8866	0.90469	0.903515	0.212743	0.414484	0.659698	0.47352
cg25773683	9	23898677	1237	-0.00874465	0.00168752	-0.00475028	-0.00264728	-0.00591102	-0.00295472	0.0085414	-0.00261216	0.00219634	-0.00495191	0.001138	0.00477355	0.00184917	-0.00368252	-0.00229561	7.19195e-06	-0.00242331	-0.000167691	0.00386997	0.00444883	0.00431412	0.00324701	0.00393609	0.00430011	0.00351779	0.00401626	0.00362385	0.00315934	0.00359158	0.00368084	0.00347825	0.00373335	0.00376577	0.00349566	0.0036108	0.00370699	0.0238451	0.704452	0.270852	0.414901	0.133163	0.492003	0.0151801	0.515436	0.544463	0.117024	0.751355	0.194678	0.594978	0.323944	0.542126	0.998358	0.502139	0.963919
cg17559295	9	25614006	1237	-0.0104166	-0.000164571	-0.000363538	0.00362789	-0.00411858	-0.00148467	0.00967905	-0.0070173	0.0016882	-0.00787441	-0.000868162	0.00305682	0.00352143	-0.00257402	0.000727383	0.00122379	-0.000500052	0.00224674	0.00421765	0.00444898	0.00435087	0.00359909	0.00394925	0.00436379	0.00372832	0.00424535	0.00407379	0.00363459	0.00390318	0.00390586	0.00409003	0.00391864	0.00409652	0.00396327	0.00414735	0.00391561	0.0135202	0.970492	0.93341	0.313453	0.297006	0.733687	0.0094291	0.0983434	0.678578	0.0302715	0.823983	0.433848	0.38925	0.511268	0.859067	0.757487	0.90403	0.566109
cg08987713	9	25716571	1237	-0.00246463	0.00190638	0.00436586	0.00292397	0.000896291	0.00122737	0.00621819	-0.00609985	-0.00176235	-0.00531122	-0.00178864	-0.0021183	0.00405057	0.00348304	-0.00628685	-0.00555326	0.00146901	-0.00606374	0.00537181	0.00565573	0.00558344	0.00459086	0.00539672	0.00529679	0.00536515	0.00542072	0.00561474	0.00470688	0.00471435	0.00471616	0.00477678	0.00526516	0.00495507	0.00501156	0.00509279	0.00510859	0.646372	0.736064	0.434255	0.524183	0.868093	0.816755	0.246457	0.260469	0.753613	0.259153	0.704388	0.653317	0.396454	0.508275	0.204522	0.267823	0.773003	0.23524
cg08901472	9	25724570	1236	-0.0106875	-0.00337066	-0.00157943	0.00132698	0.000957577	-0.00221561	0.00950884	0.000663216	0.00199796	-0.004228	-0.00209868	0.00700764	0.00947375	-0.00256683	0.00097518	0.0027902	0.000443681	0.00614376	0.00507032	0.00533893	0.00563977	0.0045275	0.00509758	0.00530362	0.00455412	0.00535688	0.00485466	0.0046187	0.00508971	0.0045726	0.00473425	0.0048989	0.00526033	0.00470869	0.00466411	0.00488809	0.0350426	0.52782	0.779438	0.769452	0.850995	0.676127	0.0368011	0.901469	0.680665	0.359977	0.680091	0.125392	0.0453806	0.600306	0.852928	0.553473	0.924214	0.208796
cg14000417	9	25917682	1236	0.00315742	-0.00165483	0.0018032	0.00335528	-0.00102968	-0.000955389	0.00121246	0.000355808	-0.00105965	-0.00356125	-0.00076641	-0.00210759	-0.000710701	0.00148469	-0.00303004	-0.00459463	0.00362068	-0.00223798	0.00502261	0.00499404	0.00480502	0.00413114	0.00468204	0.00453511	0.00448908	0.00472711	0.00484073	0.00411259	0.00411711	0.00421681	0.00420684	0.00468082	0.00436954	0.00445533	0.00429922	0.00443429	0.529584	0.740371	0.707456	0.416682	0.825932	0.833149	0.78709	0.94	0.826726	0.386523	0.852325	0.617212	0.865844	0.751102	0.48803	0.302416	0.399692	0.61377
cg23585609	9	26066437	1237	-0.00712247	-0.0016374	0.00432719	-2.85768e-05	-0.00264056	-0.00410461	0.00382576	0.000737736	5.17686e-06	0.00211486	0.000997506	0.00405237	0.00197589	-0.00414159	-0.00196566	0.00484075	0.00123609	0.004087	0.00441759	0.00461421	0.00443674	0.00380062	0.00412872	0.004078	0.00421675	0.0044858	0.00438732	0.00384401	0.00371722	0.00386357	0.00395802	0.00432673	0.00408914	0.00412479	0.00395623	0.00404555	0.106897	0.722694	0.329407	0.994001	0.52246	0.314164	0.36426	0.869369	0.999059	0.582203	0.788432	0.294239	0.617631	0.338462	0.630727	0.240566	0.754706	0.312377
cg21352405	9	26260167	1237	-0.0117558	-0.00173362	-0.000773699	0.00415133	-0.00588769	-0.0055359	0.00983696	-0.00290585	0.00508636	-0.00265981	-0.00178109	0.00985601	0.00576915	-0.0022946	0.00065941	-0.000904822	0.000134668	0.00407011	0.004082	0.00478255	0.00450717	0.00376779	0.00433237	0.00448247	0.00377256	0.00436301	0.00401265	0.00366683	0.00400886	0.00387126	0.0040043	0.00413986	0.00416435	0.00407452	0.00405825	0.00413277	0.00397782	0.716987	0.863705	0.270551	0.174147	0.216827	0.00912053	0.505399	0.204948	0.468225	0.656833	0.0108981	0.149659	0.579393	0.874184	0.824261	0.973528	0.324704
cg13752562	9	26668086	1237	-0.00251162	0.00265158	-0.00128663	0.00266306	-0.000559536	-0.00425283	0.00603996	-0.00560366	-0.00126119	-0.00979495	-0.0013324	0.00153754	0.00216082	-0.00314937	-0.00431252	-0.00225314	8.27432e-05	-0.0011456	0.00427934	0.00458631	0.00475638	0.00369998	0.00451709	0.00418857	0.00421042	0.00445658	0.00437817	0.00380478	0.00386533	0.0038796	0.00402445	0.00425634	0.00423395	0.00415575	0.00420724	0.00422753	0.55726	0.563163	0.786771	0.471678	0.901417	0.309943	0.151422	0.208612	0.773299	0.010042	0.730315	0.691873	0.591322	0.459346	0.308414	0.587698	0.984309	0.786403
cg24881643	9	26746835	1232	0.00379673	0.00143457	-0.000619444	0.00414355	-0.00148085	0.000316159	0.000953034	-0.00170384	0.00157879	-0.00558988	0.000129314	-0.00221366	-0.000759444	0.00346844	-0.00066274	-0.00764684	0.00210546	-0.00196656	0.00409472	0.00432183	0.00425307	0.00363771	0.00441806	0.00392585	0.00413399	0.00424334	0.00424863	0.00376278	0.00363002	0.00372102	0.00378987	0.0041421	0.00412416	0.00396596	0.00407534	0.00404065	0.353808	0.739937	0.884201	0.25468	0.737489	0.935814	0.817675	0.688029	0.710191	0.137392	0.971583	0.551906	0.841177	0.40239	0.872332	0.0538403	0.605412	0.626476
cg03480004	9	26779345	1237	0.00642162	0.00394884	-8.08167e-05	0.00611983	0.000312793	0.00213975	0.00185589	-0.00539364	-0.00214653	-0.00771522	-0.00331941	-0.00379606	-0.00293509	0.00186713	-0.00400451	-0.00949058	0.0032378	-0.00346319	0.0064881	0.00683806	0.00660472	0.00553994	0.00640672	0.00619424	0.00634557	0.00645309	0.00643261	0.00568412	0.00538875	0.00568027	0.00565439	0.00635705	0.00602033	0.00605638	0.00581984	0.00615807	0.322295	0.563615	0.990237	0.269301	0.961061	0.729762	0.769927	0.403254	0.73861	0.174676	0.537902	0.503949	0.603704	0.76898	0.505946	0.117105	0.57798	0.573856
cg15737460	9	27087418	1237	0.00328179	0.00443726	0.000799964	0.00428837	-0.000827837	-0.000412063	0.0011665	-0.00233957	-0.00347534	-0.00658099	-0.00119804	8.40028e-05	0.000732056	-0.000502319	-0.00058592	-0.00475234	0.00125453	-0.00462655	0.00450564	0.00460725	0.00432363	0.00366747	0.00403477	0.00426302	0.00405382	0.00414643	0.00443492	0.00358066	0.00363691	0.0036649	0.00378484	0.00417439	0.00398321	0.00391823	0.00403993	0.00393302	0.466385	0.335496	0.853212	0.242284	0.837435	0.922997	0.773535	0.572593	0.433256	0.0660727	0.741845	0.981713	0.846632	0.904219	0.883055	0.225177	0.756157	0.23946
cg11648756	9	27095167	1237	-0.00284928	0.00407828	-0.00406045	0.00576915	-0.00368627	-0.00230311	0.00295764	-0.00402089	0.000757695	-0.00555331	-0.00105937	-0.000267053	0.0035105	-0.00413829	-0.00150294	-0.00486599	0.00449995	-0.00222194	0.00424665	0.00516658	0.00446337	0.00421974	0.00478724	0.00454089	0.00409791	0.00460892	0.00435685	0.00402668	0.00400647	0.00412711	0.00413072	0.00439157	0.00390849	0.00404108	0.00400187	0.0040329	0.502254	0.429904	0.362966	0.171569	0.441288	0.612018	0.470453	0.382982	0.861937	0.167855	0.79146	0.948407	0.395407	0.346026	0.700585	0.228539	0.260818	0.581665
cg05415700	9	27109023	1237	0.0074875	0.000138406	0.00302753	0.00845102	0.00365478	0.00296636	0.00239166	-0.00180232	-0.00235231	-0.00929962	-0.00463417	-0.00766188	-0.00299972	0.00436042	-0.00628939	-0.00684002	0.00070284	-0.00665078	0.00646859	0.00698976	0.00677853	0.00567518	0.00650859	0.00627086	0.00622452	0.00684434	0.0067595	0.0060163	0.0057467	0.00592907	0.00583064	0.00651649	0.00620372	0.00640452	0.00610231	0.00625579	0.247062	0.984202	0.655139	0.136456	0.574436	0.636185	0.700806	0.792297	0.72784	0.122168	0.420009	0.196268	0.60692	0.503409	0.310674	0.285521	0.908306	0.287719
cg08264401	9	27109071	1237	-0.00414771	0.00283222	0.0125325	0.0017722	-0.00543465	-0.00749937	0.00408615	-0.0026771	-0.00383134	0.00226417	0.0041929	0.00288445	-5.20104e-06	-0.0082534	-0.00969219	0.00829392	0.000554871	0.0106889	0.00480976	0.00493038	0.00492731	0.0042099	0.00474544	0.00486285	0.00475654	0.00483102	0.00485189	0.0044239	0.00415707	0.0044415	0.00464162	0.00493007	0.00483598	0.00483835	0.00452971	0.00469153	0.388493	0.565669	0.0109753	0.673785	0.252111	0.123031	0.390308	0.579478	0.429727	0.608788	0.313157	0.51606	0.999106	0.0941122	0.0450506	0.0864912	0.902506	0.0227066
cg19757503	9	27118051	1237	-0.00147093	-0.00467327	0.000789527	0.000336939	-0.00463366	-0.00726497	0.00188956	0.00182065	-0.00105728	-0.00203298	-0.00253886	0.0087783	-0.000625977	-0.0028536	0.000298512	1.04708e-05	0.000289303	0.00102714	0.00424169	0.00484339	0.00416401	0.00390583	0.00438357	0.00408933	0.00413678	0.00427292	0.00429828	0.00390745	0.00383511	0.00400158	0.00401903	0.00410227	0.00413862	0.00407373	0.00418281	0.00394447	0.728757	0.334607	0.849617	0.931255	0.290488	0.0756399	0.647835	0.670042	0.805699	0.602865	0.507969	0.0282563	0.876227	0.48667	0.9425	0.997949	0.944858	0.794556
cg15454250	9	27155011	1237	0.00348802	0.00200381	-0.00367176	0.000175524	0.00272858	0.00453222	0.000168869	-0.00701209	-0.00316481	-0.00337062	-0.000454059	-0.00589803	-0.000463973	0.00292589	0.00019003	-0.00760969	0.00285384	-0.00458308	0.00605315	0.00613581	0.00612846	0.00522924	0.00612111	0.00563952	0.00589801	0.00609422	0.00591518	0.00530922	0.005003	0.00537559	0.00544447	0.00600983	0.00556228	0.00547759	0.00529824	0.00570856	0.564458	0.743989	0.549085	0.973223	0.655767	0.421597	0.977159	0.249892	0.592627	0.525519	0.927685	0.272559	0.932087	0.626365	0.972746	0.16476	0.590136	0.422065
cg27110785	9	27362871	1237	0.00281364	0.00136643	0.000300429	0.00457994	0.00185824	0.0037273	0.00351697	-0.00561793	-0.00301298	-0.00760542	-0.00400935	-0.00499188	0.000360049	0.00431101	-0.0038845	-0.00710813	-0.000835668	-0.00550128	0.00603854	0.00626699	0.00651935	0.00537711	0.00610696	0.00590758	0.006164	0.00626631	0.00629489	0.00537675	0.00519557	0.00545967	0.00554441	0.00592849	0.00587786	0.00581299	0.0056426	0.00588333	0.641253	0.827401	0.963244	0.394354	0.760912	0.528083	0.568293	0.36997	0.632196	0.157214	0.4403	0.360549	0.948223	0.467123	0.508695	0.221405	0.882264	0.349757
cg26840352	9	27369778	1236	-0.00141426	0.00338093	0.00358997	-0.0010558	0.000456985	-0.00204015	-0.00179729	0.000246233	-0.00191227	-0.000864564	0.00460489	0.00180688	-0.000299396	-0.00320749	0.00236373	0.00381121	-0.000760051	0.00184819	0.00444695	0.00478804	0.00438481	0.00382791	0.00463424	0.00419097	0.0041907	0.00465146	0.00442892	0.00391848	0.00400288	0.0039285	0.00394174	0.0043197	0.00412411	0.00422727	0.00429715	0.00423479	0.750462	0.480114	0.412942	0.78269	0.921447	0.626403	0.668013	0.957782	0.665908	0.825375	0.249981	0.645559	0.939455	0.457768	0.566544	0.367282	0.859608	0.662524
cg13648550	9	27379518	1237	-0.000509224	0.000930529	-0.00637811	0.00140327	0.00130689	0.00203015	-0.000163573	-0.00075103	0.00321691	-0.00483229	0.00115425	-0.00316781	0.00334577	0.00377931	0.00016288	-0.00286278	0.00163946	-0.00479544	0.00440741	0.00436833	0.00457383	0.00390955	0.00464924	0.00423915	0.00422839	0.0041522	0.00418219	0.00369445	0.00398972	0.00389262	0.00406969	0.00440499	0.00416053	0.00403963	0.00397425	0.00406255	0.908019	0.831313	0.163173	0.719645	0.778636	0.632007	0.969142	0.856466	0.441779	0.190878	0.772347	0.415761	0.411009	0.390914	0.968772	0.478527	0.679958	0.237841
cg19325287	9	27386983	1237	-0.00259896	0.0104723	0.0124547	0.00473446	-0.00135693	-0.000400709	-0.000844901	-0.00766582	-0.00274328	7.11888e-05	0.00174551	0.0032469	0.000340614	-0.00723255	-0.00873436	-0.00310601	-0.00333517	-0.0030908	0.00376536	0.00406509	0.0042244	0.00351652	0.00386488	0.00413073	0.00359663	0.00391863	0.00391626	0.00333001	0.00333703	0.00362398	0.0036589	0.00393493	0.00397904	0.00347778	0.00360125	0.00369924	0.490051	0.00999066	0.00319542	0.178191	0.725519	0.922721	0.814275	0.0504356	0.483626	0.982944	0.600924	0.37028	0.92583	0.0660566	0.0281569	0.371802	0.354385	0.403424
cg12519217	9	27394233	1237	0.00276411	-0.00138149	-0.0003566	0.00460689	-7.41666e-05	0.00255763	-0.000994346	0.000284111	-0.00334238	-0.0051227	0.0043702	-0.00950944	-0.00224299	0.00325367	-0.000224034	0.00090069	-0.00599482	-0.000257069	0.00482248	0.00524548	0.0047941	0.0042973	0.0048703	0.00518134	0.00465948	0.00515273	0.00467823	0.0041471	0.0043673	0.0046582	0.00451569	0.00478525	0.00470371	0.00460119	0.00449058	0.00473846	0.566528	0.792268	0.940706	0.283701	0.98785	0.621572	0.831013	0.956029	0.474947	0.216738	0.316988	0.0412073	0.619394	0.496543	0.962012	0.844805	0.181884	0.956735
cg02300939	9	27395623	1227	-0.00137811	-0.000917819	0.00497792	0.00169953	-0.00471284	-0.00822046	0.000691525	0.00216558	-0.0018483	-0.000685539	0.00353715	0.0112905	0.000446024	0.00229953	0.0014561	-0.00269981	0.00104416	-0.00272951	0.00400653	0.00405349	0.00383659	0.00342735	0.00383561	0.00411488	0.00373391	0.00397215	0.00380719	0.00330015	0.003441	0.0037904	0.0036074	0.00395186	0.00381414	0.00344067	0.00365265	0.00374019	0.730872	0.82087	0.194465	0.619984	0.219182	0.0457448	0.853071	0.585623	0.627338	0.83544	0.303976	0.00289474	0.901599	0.560643	0.702638	0.432644	0.774983	0.465525
cg14643264	9	27408242	1236	0.0048884	0.00145947	0.0029705	0.00362323	0.00194798	-0.00180323	-2.28171e-06	-0.00096233	-0.00318562	-0.00469826	-0.0021325	-0.000384179	-0.00059855	0.00129129	-0.00374697	-0.00407431	-0.00055751	-0.00102905	0.00453118	0.00473937	0.00476617	0.00407613	0.00463245	0.00451766	0.00428439	0.00457777	0.00457034	0.00409602	0.0039438	0.00416633	0.00408535	0.00443212	0.00425086	0.00447988	0.00420321	0.00435482	0.280661	0.758123	0.533122	0.374063	0.674114	0.689782	0.999575	0.833497	0.485789	0.251368	0.588699	0.926531	0.883518	0.770784	0.378069	0.363103	0.894479	0.813198
cg03483334	9	27409180	1237	0.00430723	-0.00042141	-0.000369789	0.00307519	0.00252578	-0.000291902	0.002081	-0.0024991	-0.00116271	-0.0054294	-0.00395963	6.93978e-06	-0.00187313	0.00293866	-0.00209897	-0.00517238	0.000205108	-0.00502714	0.00624904	0.0064374	0.00638795	0.00527639	0.00609301	0.00585699	0.0059387	0.00639628	0.00623689	0.00546652	0.00532595	0.00552517	0.00536766	0.00610572	0.00567756	0.00597294	0.0055323	0.00583874	0.490658	0.947806	0.953837	0.560014	0.67848	0.960251	0.726028	0.69601	0.852112	0.320608	0.457203	0.998998	0.727114	0.630306	0.711609	0.386507	0.970425	0.389239
cg20046516	9	27423899	1236	0.00197361	0.000459862	-0.00195968	0.00382631	-0.00044293	0.00261124	0.00351639	-0.00238456	0.000180501	-0.00702306	-0.0023076	-0.00394436	-0.000470434	0.00284241	-0.00201038	-0.00687511	0.00239893	-0.00252654	0.00483249	0.00491972	0.00495956	0.00413638	0.00508932	0.00471886	0.00494127	0.00489924	0.00505776	0.0044298	0.00421095	0.00428587	0.00458522	0.00480554	0.00459798	0.00465398	0.00470384	0.00450793	0.682976	0.925528	0.692746	0.354946	0.930647	0.580015	0.47669	0.626457	0.971531	0.112873	0.583692	0.357406	0.918282	0.554195	0.661944	0.139608	0.610055	0.575163
cg22385983	9	27426567	1237	-0.00193345	0.00928525	0.00313004	0.00307917	-0.00167458	1.51714e-05	0.00530852	-0.00677319	-0.00209328	-0.00533368	-0.00109949	-0.00210745	0.00333405	-0.00154974	-0.0102716	-0.00495475	0.000297572	-0.00374916	0.00574069	0.00587161	0.00593148	0.00469417	0.00572598	0.00555067	0.0054957	0.00583151	0.00574838	0.00482486	0.00504057	0.00507506	0.00525584	0.00556018	0.00550316	0.005183	0.00517605	0.00546539	0.73627	0.113791	0.597708	0.511853	0.769939	0.997819	0.334074	0.245446	0.715745	0.26896	0.827329	0.677955	0.525852	0.780459	0.0619718	0.339092	0.954155	0.492725
cg25436974	9	27461655	1237	0.00469569	-0.00190134	-0.000354923	0.00462008	-0.000396737	-0.00294885	0.00251839	-0.0018662	-0.00217825	-0.00431661	-0.000341799	-0.0018515	-0.00280146	0.00202439	-0.00264741	-0.00311117	0.00252223	-0.000131702	0.00419538	0.00432626	0.00442318	0.00381846	0.00429203	0.00418145	0.00392689	0.00430107	0.0041287	0.00360225	0.00370689	0.0038255	0.0039804	0.00407277	0.00390629	0.00413339	0.00381062	0.00404394	0.263032	0.660309	0.936045	0.226305	0.926352	0.480672	0.521315	0.664367	0.597785	0.230797	0.926534	0.628393	0.481549	0.61915	0.497942	0.451635	0.508039	0.974019
cg12131411	9	27505850	1237	-0.00512334	0.000229277	0.00696868	0.00244097	-0.00243617	-0.00691025	0.00290668	0.000565768	-0.000980531	0.000733079	0.00319039	0.00382859	0.00112613	-0.00744754	-0.00430482	0.00451699	0.000817093	0.00785487	0.00446224	0.00466285	0.00455819	0.00387397	0.00436659	0.00432836	0.00435255	0.00447616	0.0046351	0.00391603	0.00374761	0.00390247	0.00389643	0.00443852	0.00422562	0.00420869	0.00396903	0.00410239	0.250905	0.960783	0.126308	0.528633	0.576905	0.110376	0.504255	0.899419	0.832462	0.851504	0.394595	0.326559	0.772569	0.0933605	0.308324	0.283157	0.836895	0.0555298
cg02405812	9	27520182	1237	0.00244037	-0.00125334	-0.00171194	0.00437275	0.00250872	0.00238225	0.00364126	-0.00317181	0.00276502	-0.00492908	-0.00025647	-0.000437038	-0.00215542	-0.000714933	-0.00206061	-0.00212311	-0.00246409	-0.000874803	0.00450603	0.0041743	0.00422788	0.00356626	0.00416161	0.00428166	0.00412261	0.00426845	0.00407242	0.00363026	0.00372839	0.00390499	0.00391893	0.00410113	0.00394706	0.00376223	0.00375298	0.00390782	0.588109	0.763986	0.68554	0.220144	0.546625	0.577948	0.377106	0.457433	0.497161	0.174535	0.945158	0.910889	0.582318	0.86161	0.601628	0.572534	0.511458	0.822867
cg09179743	9	27524436	1237	0.00751875	0.000281893	-0.00115501	0.00224087	0.00337658	0.0024701	0.00133674	-0.00223742	-0.00398188	-0.00769651	-0.00446205	-0.00369144	-0.000623808	0.00149634	-0.00235656	-0.00464295	0.000575	-0.00407318	0.00559888	0.00567903	0.00563927	0.00460313	0.0052737	0.00541897	0.0053572	0.00565489	0.0055257	0.00489289	0.00478168	0.00489794	0.00491808	0.00532719	0.00508342	0.00519285	0.00487968	0.00515225	0.179304	0.960411	0.837716	0.62639	0.521999	0.648517	0.802957	0.692355	0.471149	0.115719	0.35074	0.451046	0.899067	0.778797	0.64295	0.371266	0.906198	0.429199
cg19275483	9	27530217	1237	0.00201598	0.00205006	0.000898923	0.00295511	0.000751261	0.00147059	0.00112701	-0.00265579	-0.00358423	-0.00422332	-2.7313e-05	-0.00250829	0.00221068	-0.000381996	-0.000505494	-0.00558974	0.00207744	-0.0049696	0.00391565	0.00412396	0.00414809	0.0035557	0.00399457	0.00402362	0.00381944	0.00404669	0.00400277	0.00362729	0.00347411	0.00359118	0.00353086	0.0038898	0.00381755	0.00388471	0.00360874	0.00378928	0.606657	0.619111	0.828436	0.405922	0.850821	0.714746	0.767938	0.511639	0.370553	0.244296	0.993727	0.484891	0.531249	0.92177	0.894657	0.150177	0.564838	0.189692
cg19180541	9	27530279	1236	0.00627947	-0.000220625	-0.000322393	0.00378516	-0.00154148	0.000957847	-0.00075401	-0.000985833	0.00029804	-0.00422791	-0.00152634	-0.00400095	0.000281997	-0.00160218	-0.00347335	-0.00572722	0.000493926	-0.00392677	0.00422201	0.00448378	0.00420814	0.00358628	0.00417933	0.00389023	0.00378086	0.00407766	0.00402762	0.00362838	0.00344791	0.00361005	0.00378377	0.00393274	0.00382618	0.00371276	0.0035946	0.00391519	0.136931	0.960756	0.938933	0.291216	0.712252	0.805513	0.841928	0.808963	0.941011	0.243924	0.657993	0.267741	0.94059	0.683717	0.363992	0.122933	0.890709	0.315881
cg14013457	9	27530602	1237	-0.0103267	0.00398303	-0.00784966	-0.00368015	-0.0068523	-0.00333599	0.00833324	-0.00467149	0.0022598	-0.00576193	0.00203134	0.00803665	0.00662947	-0.001764	0.00888541	0.000760529	0.000425665	-0.00425275	0.00406986	0.00423734	0.00419867	0.00335986	0.00370353	0.00387196	0.00387539	0.00409436	0.00396634	0.0034899	0.00392706	0.00360323	0.0036351	0.00387309	0.00369418	0.00338083	0.00397587	0.00370577	0.011169	0.347226	0.0615454	0.273372	0.0642836	0.388921	0.0315317	0.253888	0.568851	0.0987326	0.604968	0.0257207	0.0681918	0.648785	0.0161616	0.822016	0.91474	0.251133
cg02522587	9	27531138	1237	-0.00253766	-0.00361202	-0.000556161	-0.00166859	-0.0054804	-0.00489456	0.0019464	0.00315317	0.00580116	0.00652829	0.00710482	0.00321233	-0.00281159	-0.000843628	-0.00214487	0.00575718	0.00127904	0.00854863	0.00529755	0.00556403	0.0050212	0.0042149	0.00502145	0.00505044	0.00497955	0.00549784	0.00513129	0.00429789	0.00448478	0.00454008	0.00483693	0.00501971	0.00481631	0.00459671	0.00438054	0.00477679	0.63192	0.516226	0.911805	0.692195	0.275098	0.332478	0.695887	0.566286	0.258246	0.128775	0.113147	0.479225	0.561054	0.866534	0.656078	0.210404	0.7703	0.0735152
cg17442349	9	27727106	1237	0.00352903	-0.000842098	0.00164722	0.0017497	-0.00849172	-0.00585468	-0.00938935	0.00130574	0.00457636	-0.00459382	0.00215496	0.000895775	0.000758077	-0.0036477	-0.00252214	-0.00351355	0.00283855	-8.52574e-05	0.00437559	0.00455217	0.00440053	0.00356697	0.00400652	0.00440913	0.00415399	0.00449987	0.00421731	0.00370361	0.00382534	0.00397848	0.00424393	0.00452745	0.0042958	0.00384172	0.00390365	0.00440851	0.41994	0.853238	0.708163	0.623759	0.0340502	0.184227	0.0238012	0.771685	0.277861	0.214841	0.573205	0.821859	0.858231	0.420425	0.557125	0.360415	0.467133	0.98457
cg01095347	9	27771856	1236	-0.00566285	0.00305492	-0.00422313	-0.00427061	-0.00418913	0.00109499	0.00577312	-0.00646693	0.00291565	-0.00158369	-0.00192798	-0.000158348	0.00200858	-0.00210999	0.000234856	0.00263828	0.00106698	-0.00157564	0.0039498	0.00435579	0.00395997	0.00412158	0.00382167	0.00406849	0.00343356	0.00389229	0.00349457	0.00353669	0.00386832	0.00348702	0.00373334	0.00393298	0.0035512	0.00402172	0.00359543	0.00376758	0.151656	0.483086	0.286217	0.300129	0.273012	0.787823	0.0926886	0.096619	0.404091	0.654306	0.6182	0.96378	0.590569	0.591622	0.947271	0.511819	0.766651	0.675794
cg04847826	9	28782883	1237	0.0038832	0.00409124	0.00184927	0.00378902	0.00227425	0.000168171	-0.000351252	-0.00377712	-0.00411801	-0.00441762	-0.00350003	0.000228121	-0.00198913	0.00195604	-0.00135721	-0.00487036	-0.000232068	-0.00381829	0.00439384	0.00469929	0.00446281	0.00387336	0.00430661	0.00439635	0.00416105	0.00452481	0.00442273	0.00403941	0.00389307	0.00403179	0.00390129	0.00429851	0.0040987	0.00424268	0.00389186	0.00428462	0.376813	0.383968	0.678602	0.327963	0.597441	0.969486	0.932727	0.403853	0.351802	0.274118	0.36863	0.954879	0.610146	0.649073	0.740545	0.250991	0.952451	0.372842
cg03011514	9	29079094	1237	0.00392732	0.00210224	0.0012534	0.00263995	0.00346349	-0.000113383	2.15083e-05	-0.0025276	-0.00318695	-0.0045813	-0.00413678	-0.00063095	-0.0012119	0.00122182	-0.00313924	-0.00406695	0.000340266	-0.00318659	0.0042114	0.00462208	0.00441844	0.00376576	0.00425445	0.00406895	0.00414724	0.0044332	0.00423243	0.00385292	0.00372749	0.00384842	0.00387526	0.00425135	0.00401761	0.00413542	0.00387928	0.00404789	0.351054	0.649235	0.776659	0.483277	0.415596	0.977769	0.995862	0.568575	0.451461	0.234422	0.267084	0.86977	0.754487	0.77381	0.434585	0.325389	0.930104	0.431151
cg21451841	9	29209243	1237	0.00486748	0.00487853	-0.00241036	-0.000292924	-0.000759184	-0.00136348	-0.00157404	-0.00192683	0.00108318	0.00123679	4.84358e-05	-0.000363435	0.00161128	-0.00272033	-0.00332902	0.00214636	-0.00615087	0.0016504	0.00452982	0.00490414	0.00455782	0.00384478	0.00429065	0.00430974	0.00442719	0.00489125	0.00478752	0.00397113	0.00389218	0.0040738	0.00411494	0.00448549	0.0042251	0.004239	0.00401952	0.00422188	0.282581	0.319845	0.596916	0.93927	0.859556	0.751721	0.722185	0.69363	0.821007	0.755463	0.990071	0.928913	0.695378	0.5442	0.430746	0.612621	0.125955	0.69586
cg06239287	9	29625421	1237	0.00558911	0.00167287	-0.00325405	0.00158507	0.00221173	0.00323114	-0.00324243	-0.00144846	-0.00373871	-0.00329662	-0.00146959	-0.00316598	-0.000628304	0.0018709	0.00163209	-0.00520479	0.000474428	-0.00608422	0.00453984	0.00471161	0.00466248	0.00402689	0.00441342	0.00448446	0.00439119	0.00464552	0.00454262	0.00409901	0.00385578	0.00410008	0.00421242	0.00453115	0.00429177	0.00432484	0.00410292	0.00439761	0.218277	0.72255	0.485225	0.69386	0.616275	0.471206	0.460275	0.755194	0.410491	0.421254	0.703101	0.440011	0.881431	0.679682	0.703735	0.228796	0.907944	0.166503
cg05851077	9	29802712	1237	0.00520694	0.000326838	-0.000165003	0.00290804	0.00429468	-0.000181212	0.00526648	-0.00292802	-0.00216605	-0.00699072	-0.00614061	-0.00163246	-0.00130236	0.00247027	-0.00316666	-0.00582372	0.000360806	-0.00596037	0.0059437	0.00612777	0.00605845	0.00510058	0.00589953	0.00557185	0.00565988	0.00596945	0.00616128	0.00532374	0.00510287	0.00509177	0.00516601	0.0057705	0.00537057	0.00550241	0.00537117	0.0054847	0.381007	0.957463	0.978272	0.568583	0.466632	0.974055	0.352116	0.62378	0.72517	0.189142	0.228835	0.748508	0.800962	0.668589	0.555437	0.289876	0.946443	0.277158
cg18717843	9	30772135	1233	-0.00441486	0.000434316	-0.000500521	-0.00362675	0.00115632	-0.00194364	0.00161277	0.000775263	0.00154917	0.0031729	-0.00133471	0.00134491	-0.000823966	-0.0035642	0.000954914	0.006412	-0.00282251	0.00446954	0.00370711	0.00401657	0.0037509	0.00314235	0.00385476	0.00365168	0.00367459	0.00392919	0.00363634	0.00334564	0.00330363	0.00340956	0.00348817	0.00381006	0.00377001	0.00369048	0.00356096	0.00357691	0.233687	0.913892	0.893845	0.248438	0.764199	0.594547	0.660736	0.843586	0.67009	0.342941	0.686204	0.693246	0.813264	0.349545	0.800043	0.0823088	0.427996	0.211463
cg10264348	9	31024075	1237	0.000144627	0.000156011	-0.00239132	0.00423471	0.000863551	0.004575	0.00417752	-0.00345745	0.00234493	-0.00818151	-0.00173809	0.00176689	-0.00205703	0.00103145	-0.00351994	-0.000465086	-0.00262944	-0.00384551	0.00427308	0.00470367	0.00461225	0.00363526	0.00447609	0.00412067	0.00404863	0.00445072	0.0043011	0.00367111	0.00394951	0.00370228	0.00392821	0.00424504	0.00416597	0.00405616	0.00400092	0.00396746	0.973	0.973541	0.60413	0.24406	0.847018	0.266889	0.302149	0.437259	0.58562	0.0258394	0.659882	0.633189	0.600518	0.808022	0.398151	0.908713	0.511047	0.332415
cg14515581	9	31031140	1237	0.00581461	0.00168917	-0.0019518	0.000414327	0.00355263	0.0017113	-0.00142802	-0.00658045	-0.00184601	-0.00702406	-0.00361293	-0.00215191	0.000352743	0.00506027	-0.00188189	-0.00633034	0.0014034	-0.00807232	0.00697151	0.00735241	0.00716428	0.00597867	0.0071637	0.00686082	0.00683801	0.00713632	0.00692496	0.00642093	0.00611269	0.0063326	0.00624682	0.00695837	0.00668782	0.0068327	0.006424	0.00683431	0.404251	0.818291	0.785288	0.94475	0.61995	0.803028	0.834577	0.356473	0.789797	0.273985	0.554484	0.733996	0.954969	0.467091	0.778411	0.354198	0.827069	0.237544
cg11414100	9	31153579	1237	0.000914165	0.00518065	0.00363879	0.0031498	-0.00128287	0.00085744	0.00151451	-0.00505741	-0.00292646	-0.00203909	-0.000587984	-0.00197487	0.00341128	-0.00321994	-0.00231663	-0.00138562	0.00174746	-0.00632407	0.00433466	0.00453241	0.00445914	0.00391542	0.0043087	0.00445272	0.00415469	0.00460665	0.00449172	0.0041356	0.00393301	0.0040419	0.00395025	0.00426698	0.00408954	0.00415251	0.00396955	0.00430366	0.832968	0.253029	0.414483	0.421131	0.765903	0.847299	0.715462	0.27227	0.514708	0.621971	0.881159	0.625126	0.38783	0.450477	0.57107	0.738618	0.65978	0.141707
cg18814941	9	31304134	1237	0.00832938	-0.000985275	-0.00430903	0.00116449	0.00354913	0.0069401	0.00118796	-0.0011327	0.00257749	-0.00531479	-0.00359143	-0.00746457	-0.0016528	0.00239183	-0.0016712	-0.00645877	-0.000853455	-0.00513116	0.00584576	0.0059738	0.00610312	0.00506071	0.00587474	0.00573244	0.00567116	0.00589698	0.00586682	0.00514244	0.00504848	0.00512958	0.00543191	0.00572304	0.00563288	0.00571541	0.00539945	0.00544127	0.154198	0.868997	0.480165	0.818012	0.545755	0.226022	0.834079	0.847679	0.66042	0.301363	0.476843	0.145614	0.760917	0.675998	0.766706	0.25845	0.874407	0.345676
cg03524228	9	31700563	1236	0.00186277	0.0059527	0.0025691	0.00337128	0.00114962	0.00107983	-0.000684134	-0.00426104	-0.00123866	-0.00514565	-0.000287362	-0.000939205	0.00163863	-0.000937589	-0.000501998	-0.00462284	-0.000719682	-0.00704036	0.00415833	0.00429944	0.0042058	0.00359006	0.00417335	0.00410928	0.00397308	0.00419765	0.00415142	0.00364974	0.00362126	0.00384948	0.00371117	0.00409835	0.00388582	0.00405099	0.00381551	0.00391795	0.65418	0.166196	0.5413	0.3477	0.782957	0.792722	0.863286	0.310057	0.76542	0.158579	0.936751	0.807245	0.658823	0.819046	0.89721	0.253802	0.850391	0.0723438
cg21143941	9	32527247	1237	0.00463706	-0.000234372	-0.00178163	-0.000255812	0.000568824	0.00123229	-0.00180051	-0.000302863	-0.00155817	-0.00319245	-0.00138386	-0.00263268	-0.00140644	-0.000159429	-0.00121921	-0.000476655	0.000185709	-0.00338324	0.00403002	0.00409434	0.00401734	0.00341882	0.00383037	0.00393333	0.00385035	0.00403645	0.00395618	0.00354131	0.00341977	0.00358543	0.0036635	0.00393571	0.00382726	0.00381404	0.00374467	0.00384167	0.249885	0.954352	0.657416	0.940354	0.881945	0.754056	0.640054	0.940189	0.693687	0.367329	0.685724	0.462784	0.701047	0.967688	0.750062	0.900544	0.960447	0.378497
cg01774093	9	32549962	1237	0.00459805	-0.00024449	-0.00274663	0.00337632	-0.00806901	-0.00638299	0.00154334	-0.00376482	-0.000750137	-0.00622005	0.00375208	-0.000171649	-0.00158955	0.00264779	0.000244409	-0.00162641	0.00112894	-0.00299071	0.00464945	0.00488886	0.00484829	0.0040992	0.00474749	0.00466059	0.00444759	0.00481433	0.00480537	0.00415702	0.00426263	0.00399921	0.00419372	0.00478671	0.00449096	0.00455102	0.00438445	0.00475649	0.32269	0.960115	0.571044	0.410137	0.0891993	0.170822	0.728588	0.434213	0.875951	0.134582	0.378738	0.965765	0.704664	0.580157	0.956599	0.720813	0.796803	0.529503
cg15805286	9	32604725	1237	-0.0102366	-0.00125439	-0.000166453	0.00120553	-0.00441488	-0.00105276	0.00961733	-0.00236175	0.00433113	-0.00300198	0.000853411	0.00760754	0.00717415	0.000804195	1.47287e-05	-0.000218349	0.000689429	-0.00143226	0.00381671	0.00444002	0.00448817	0.003437	0.00400491	0.00428016	0.0034915	0.00418691	0.00390594	0.00346049	0.00390468	0.00365056	0.00357323	0.00398641	0.00381783	0.00372524	0.00381993	0.00364232	0.00731749	0.777546	0.970416	0.725775	0.270302	0.805712	0.00587816	0.5727	0.267491	0.385668	0.826992	0.0371655	0.04467	0.840125	0.996922	0.95326	0.856774	0.694152
cg13712826	9	32841805	1227	-0.00465639	0.000383253	-0.0069844	-0.00362821	-0.00679404	-0.00600806	0.0023594	0.00149874	0.00216952	-0.00118436	0.00184672	0.0113345	0.00435508	-0.00260615	0.00391173	0.00152294	0.00331151	0.000143427	0.004303	0.00467081	0.00417467	0.00347333	0.00390811	0.00394882	0.00363808	0.0045128	0.00376482	0.00357892	0.00363648	0.00379649	0.00382897	0.00437527	0.00396935	0.00345624	0.00382682	0.00396834	0.279196	0.934605	0.0943192	0.296212	0.0821323	0.128139	0.516642	0.739808	0.564439	0.740701	0.611572	0.00283101	0.25537	0.551407	0.324386	0.659477	0.386851	0.971168
