## Supplementary Tables for "Intergenerational transmission of complex traits and the offspring methylome" (part 30 of 50)

### Sheet: Table S3 (continued)
CpG	chromosome	positiona	N	Offspring_Schizophrenia_beta	Offspring_SmokingInitiation_beta	Offspring_EducationalAttainment_beta	Offspring_SocialDeprivation_beta	Offspring_BMI_beta	Offspring_Height_beta	Moth_Schizophrenia_beta	Moth_SmokingInitiation_beta	Moth_EducationalAttainment_beta	Moth_SocialDeprivation_beta	Moth_BMI_beta	Moth_Height_beta	Fath_Schizophrenia_beta	Fath_SmokingInitiation_beta	Fath_EducationalAttainment_beta	Fath_SocialDeprivation_beta	Fath_BMI_beta	Fath_Height_beta	Offspring_Schizophrenia_se	Offspring_SmokingInitiation_se	Offspring_EducationalAttainment_se	Offspring_SocialDeprivation_se	Offspring_BMI_se	Offspring_Height_se	Moth_Schizophrenia_se	Moth_SmokingInitiation_se	Moth_EducationalAttainment_se	Moth_SocialDeprivation_se	Moth_BMI_se	Moth_Height_se	Fath_Schizophrenia_se	Fath_SmokingInitiation_se	Fath_EducationalAttainment_se	Fath_SocialDeprivation_se	Fath_BMI_se	Fath_Height_se	Offspring_Schizophrenia_p	Offspring_SmokingInitiation_p	Offspring_EducationalAttainment_p	Offspring_SocialDeprivation_p	Offspring_BMI_p	Offspring_Height_p	Moth_Schizophrenia_p	Moth_SmokingInitiation_p	Moth_EducationalAttainment_p	Moth_SocialDeprivation_p	Moth_BMI_p	Moth_Height_p	Fath_Schizophrenia_p	Fath_SmokingInitiation_p	Fath_EducationalAttainment_p	Fath_SocialDeprivation_p	Fath_BMI_p	Fath_Height_p
cg06967145	9	32928616	1237	0.000754122	0.00828901	0.0047897	0.00251321	0.00299026	-0.00378832	0.0036929	-0.00771517	-0.00467257	-0.00884356	0.00141799	0.00292939	-0.0020681	0.00184939	-0.00632259	-0.00140994	-0.0019661	-0.00523473	0.00668614	0.00683467	0.0065357	0.00561278	0.00650242	0.00618956	0.00610204	0.00633299	0.00644558	0.00570378	0.00550807	0.00605587	0.00608672	0.00655517	0.00649602	0.00633477	0.00583639	0.00654319	0.910198	0.225211	0.463649	0.654322	0.64561	0.540505	0.545052	0.223129	0.468498	0.121028	0.79684	0.628579	0.734028	0.777846	0.330404	0.823869	0.736215	0.423696
cg08245575	9	32989941	1237	-0.00213725	-0.000805844	0.00665436	0.00417187	-0.00228738	-0.00493343	0.00150266	0.00205923	-0.000576473	-0.000550847	0.00231005	-0.00095478	0.00226858	-0.00517084	-0.00383575	0.00113303	0.00381379	0.011459	0.00392156	0.00425151	0.00399572	0.00360039	0.00392472	0.00378663	0.00388103	0.00407061	0.00413363	0.00362145	0.00342324	0.00350186	0.00372165	0.00403295	0.00385346	0.00380007	0.00346012	0.00353667	0.585754	0.849667	0.0958383	0.246568	0.560018	0.192624	0.698622	0.612942	0.889087	0.879103	0.499794	0.785123	0.542152	0.19979	0.319539	0.76558	0.27037	0.00119503
cg14826721	9	33023719	1237	0.00294881	0.00143957	0.0020098	0.00318986	0.00266759	-0.000190996	0.00270701	-0.00412821	-0.0048543	-0.00668107	-0.00550689	0.00035789	-0.000404579	-0.000594452	-0.0029625	-0.00504369	0.00201948	-0.0033638	0.00477165	0.00502642	0.00500311	0.0042748	0.00480911	0.00480618	0.00453126	0.00495097	0.00479275	0.00431807	0.00411871	0.0044189	0.00435562	0.00478463	0.00451118	0.00463091	0.00443806	0.00456813	0.536584	0.774571	0.687897	0.455546	0.579104	0.968301	0.550234	0.404382	0.311136	0.121807	0.181209	0.935449	0.925994	0.901124	0.511372	0.276094	0.649083	0.46151
cg17553606	9	33024425	1237	0.000219533	0.00398862	0.00354131	0.00292084	0.000563958	-0.00427674	0.00242155	-0.00543214	-0.00499949	-0.00445547	-0.00291904	0.00252407	0.000852001	0.000227881	-0.00205968	-0.00358109	0.000829373	-0.00163342	0.00414737	0.00421046	0.00424684	0.0035756	0.00413007	0.00402525	0.00396294	0.00422538	0.00390856	0.00357617	0.00351767	0.00363649	0.00384981	0.00398887	0.0038143	0.00393619	0.003717	0.0040679	0.957785	0.34348	0.404354	0.413997	0.891387	0.288018	0.541168	0.198583	0.200857	0.212809	0.40664	0.487623	0.824851	0.954442	0.589204	0.362935	0.823434	0.688023
cg14617608	9	33078216	1237	0.00377874	0.00383554	0.00162626	0.00280068	0.00146218	-0.00100284	-0.000686263	-0.0022029	-0.00204573	-0.00459212	-0.00134572	0.00250663	-0.00108777	0.00109474	-0.00149381	-0.00343882	-0.000239626	-0.00445777	0.00531345	0.0055047	0.00551193	0.00456588	0.00511255	0.00512641	0.00514109	0.00533955	0.00534498	0.00474087	0.00463967	0.00470922	0.00475127	0.00521181	0.00511008	0.00511598	0.00466812	0.00496455	0.476982	0.485942	0.76796	0.539617	0.77488	0.844906	0.893809	0.679927	0.701914	0.332733	0.77178	0.594531	0.818914	0.833629	0.770037	0.501474	0.959061	0.369229
cg02693155	9	33108071	1234	-0.00847967	-0.00464907	-0.00241609	0.00248723	-0.00501816	0.000290671	0.00764381	0.00132495	-0.00211876	-0.0023006	-0.000986142	0.00214979	0.00370688	0.000183926	-0.00178417	-0.000774604	0.00107431	0.00418768	0.0042096	0.00452434	0.00433657	0.0037831	0.00400267	0.00445705	0.00360892	0.00413056	0.00398835	0.00372811	0.00375572	0.00386787	0.00379064	0.00416117	0.00398779	0.00448031	0.00382529	0.00391765	0.0439713	0.304152	0.577429	0.510886	0.20995	0.948002	0.0341721	0.748387	0.595254	0.537172	0.792882	0.578343	0.328122	0.964744	0.654581	0.862737	0.77883	0.285102
cg01399251	9	33108108	1235	-0.00362005	-0.000339325	0.00403782	0.000786026	-0.00102794	-0.00364867	0.00410665	1.23469e-05	0.00183701	0.00312265	0.00219591	0.000622054	-0.000940622	-0.00749024	-0.00389738	0.00561416	0.00054698	0.006752	0.00394792	0.00421495	0.00401605	0.0035695	0.00390293	0.00386755	0.00393016	0.00406347	0.00416476	0.00356858	0.00333366	0.0034798	0.00360724	0.00425522	0.00388864	0.00396103	0.00367678	0.00370525	0.359168	0.935835	0.314695	0.825711	0.792261	0.345473	0.296065	0.997576	0.659152	0.381552	0.510084	0.858125	0.794278	0.0783661	0.316224	0.15638	0.881738	0.0684125
cg13443165	9	33130375	1236	-2.89598e-06	-0.00383479	-0.00216272	-0.00640752	0.00653179	0.000920989	0.00230427	0.00317729	0.00323178	0.003754	-0.00390929	-0.00432392	0.00321915	-0.000123228	0.00300195	0.00894124	-0.00199021	0.00613262	0.00509349	0.00519844	0.0052336	0.00466469	0.00539894	0.00528576	0.00450581	0.00513819	0.00478047	0.00457332	0.00450468	0.00455445	0.00487597	0.00519666	0.004757	0.00448303	0.00456196	0.00467987	0.999546	0.460708	0.679433	0.169559	0.226345	0.861677	0.609072	0.536333	0.499016	0.411733	0.385489	0.342426	0.509121	0.981082	0.528002	0.0461012	0.662646	0.190052
cg27012316	9	33130958	1236	-0.00146089	0.00700089	-0.00320513	-0.00373845	-0.00333644	-0.00550467	0.00156779	-0.00230533	0.00073743	-0.00366551	0.000836417	0.000899637	0.00485016	0.000558325	0.004033	-0.00018036	0.00255738	-0.00370596	0.0047819	0.00504675	0.00522926	0.0046348	0.00520029	0.00498774	0.00455187	0.00476312	0.00500919	0.00450079	0.00428604	0.00407152	0.0044222	0.00470522	0.0046846	0.00458064	0.00445672	0.00456039	0.759982	0.165379	0.539928	0.419895	0.521142	0.26975	0.730525	0.628389	0.882962	0.415407	0.845276	0.825125	0.27274	0.905544	0.389291	0.968592	0.566086	0.416424
cg10631834	9	33157199	1234	0.00385513	0.00165555	-0.00134672	0.00019864	0.00125251	0.00199565	-0.00165776	-0.00188238	-0.00207882	-0.000932744	-0.00211777	-4.76699e-05	0.000677333	0.003739	0.00180461	-0.00422171	-8.7541e-05	-0.00475035	0.00447256	0.00472234	0.00454847	0.00393665	0.00439788	0.00433673	0.00425984	0.00466725	0.00447387	0.00397216	0.00378837	0.00400447	0.0038308	0.00447806	0.00414972	0.00432781	0.00396011	0.00419871	0.388714	0.725904	0.767168	0.959757	0.775798	0.645392	0.697157	0.686715	0.642176	0.814348	0.576149	0.990502	0.859656	0.40374	0.663653	0.329321	0.982364	0.257894
cg08577812	9	33193980	1237	-0.00115297	0.0070058	0.0127907	0.00280596	0.00271731	-0.00343509	0.00708435	-0.00732593	-0.00669604	-0.00621758	-0.00153314	-0.000529833	0.00119873	-0.00712157	-0.010841	-0.00852123	0.00383496	-0.00478717	0.00469517	0.0051754	0.00524114	0.00449915	0.00472167	0.00500947	0.00456636	0.00503299	0.00495488	0.00426291	0.0043058	0.00455024	0.00435741	0.00469313	0.00438934	0.0047851	0.00440165	0.00469106	0.806019	0.175841	0.0146691	0.532848	0.564955	0.49289	0.120801	0.145508	0.176566	0.144695	0.721794	0.907303	0.783238	0.129154	0.0135171	0.0749479	0.383614	0.307498
cg07984738	9	33198082	1237	0.00760396	-0.00176818	0.00537616	0.00679193	-0.00204259	0.00202229	-0.00419519	-0.000868353	-0.00522123	-0.00684789	-0.00100475	0.00233628	-0.00214831	-0.00106828	-0.00646971	-0.00656652	0.00101761	-0.00675774	0.00429004	0.00493582	0.00485983	0.00397678	0.00453808	0.00471546	0.00430626	0.004732	0.00458976	0.00410493	0.00414243	0.00448842	0.00422843	0.00466935	0.00428941	0.00448465	0.00442673	0.00443488	0.0763165	0.720168	0.26862	0.0876554	0.652638	0.668022	0.329953	0.854401	0.255295	0.0952735	0.808354	0.602706	0.611409	0.819036	0.131478	0.143133	0.818186	0.127566
cg23150205	9	33217227	1237	-0.000439458	0.00327976	-0.000605515	0.00365145	0.00235537	0.00166772	0.00608014	-0.00457191	-0.000106898	-0.00730454	-0.00168959	-0.00102528	-3.3521e-05	0.000438131	-0.0024973	-0.00348111	-0.00158987	-0.00418044	0.00477875	0.0051508	0.00534985	0.00424664	0.00494869	0.00487066	0.00484852	0.00499278	0.00522614	0.00439306	0.00439217	0.00441837	0.00457615	0.00491159	0.00464545	0.00457525	0.00466233	0.00471533	0.926729	0.524289	0.909885	0.389875	0.634104	0.73205	0.209834	0.359822	0.983681	0.0963635	0.700473	0.816499	0.994155	0.92892	0.590867	0.446742	0.733101	0.375314
cg25373696	9	33236792	1237	-0.00614692	0.00158576	0.000945404	-0.00134585	-2.57016e-05	-0.00178628	0.0028876	0.00150283	-0.00257776	-0.00534525	-0.00501071	0.00318329	0.00241531	-0.00329666	0.00377831	-0.00211714	0.00309392	-5.41313e-05	0.00367827	0.00390585	0.00397594	0.00367366	0.00375656	0.00362049	0.00331936	0.00398672	0.00381363	0.00325955	0.00336249	0.00334322	0.0036848	0.00361015	0.00356706	0.00362524	0.00382667	0.0035278	0.0946937	0.684746	0.812051	0.714104	0.994541	0.621743	0.384341	0.706204	0.499084	0.101032	0.136177	0.341014	0.512159	0.361156	0.289498	0.559221	0.418794	0.987758
cg13823840	9	33245203	1237	0.00424915	0.00285455	-0.00036676	0.00311548	-0.00162444	0.00281302	0.000866175	-0.00292263	0.0013689	-0.00457905	-0.00216771	-0.00496515	-0.00115663	0.00480612	-0.00261462	-0.00551334	0.00142233	-0.00592561	0.00515264	0.00528417	0.00500817	0.00460332	0.00503457	0.00477284	0.0050335	0.00507368	0.00509469	0.00442909	0.00424821	0.00433465	0.00457999	0.00494861	0.0046686	0.00467256	0.00444073	0.00466075	0.409568	0.589054	0.941621	0.498539	0.746955	0.555606	0.863373	0.56459	0.788167	0.301202	0.609867	0.252021	0.800625	0.331445	0.57545	0.238024	0.748747	0.203592
cg04815544	9	33300788	1237	-0.000630408	0.00296521	0.00407334	0.0041058	0.000668055	-0.00288349	0.00054447	-0.00449338	-0.00491702	-0.00459202	-0.00306545	0.00188492	0.000287023	0.00245041	-0.00665012	-0.00530567	0.00194769	-0.00315835	0.0046577	0.00496043	0.00504292	0.00404854	0.00465115	0.00455552	0.0045305	0.00465033	0.00474432	0.00413614	0.00384114	0.00424221	0.0043018	0.00475471	0.00452524	0.00441247	0.00422784	0.00433726	0.892337	0.549992	0.419243	0.310514	0.885791	0.526755	0.904341	0.33392	0.300015	0.266905	0.424836	0.656807	0.946803	0.606298	0.141681	0.229199	0.645026	0.466497
cg11813834	9	33321354	1237	0.00586058	0.00147491	0.00394664	0.000770321	0.00130544	-0.00403703	0.00182554	-0.00239268	-0.00435447	-0.00459253	-0.00525184	-0.000318507	-0.00197366	-0.000103362	-0.00576431	-0.0035024	0.000262184	0.00030962	0.00404748	0.00415312	0.00420375	0.00375518	0.00412283	0.00404335	0.00390234	0.00408928	0.00412708	0.0036112	0.00358677	0.00361347	0.00364268	0.00400653	0.00377742	0.00395123	0.00366843	0.00378119	0.147629	0.72249	0.347814	0.837466	0.751519	0.318067	0.639924	0.558473	0.29138	0.203464	0.143133	0.929762	0.587945	0.979418	0.127012	0.375398	0.943023	0.934739
cg03442302	9	33350332	1234	0.00115517	0.00174467	0.00442425	0.00255729	-0.000745944	0.00113594	0.00215539	-0.00319759	-0.00300831	-0.0040105	0.000270572	-0.000378119	0.00228454	0.00153587	-0.0033743	-0.00372315	0.000301443	-0.00292529	0.00484809	0.00502113	0.00464745	0.00396461	0.00469418	0.00436424	0.00459713	0.00480926	0.00488408	0.00414271	0.00388729	0.00407767	0.0041226	0.00471889	0.00451534	0.00442158	0.00441848	0.00451129	0.811669	0.728242	0.34111	0.518909	0.873741	0.794645	0.639172	0.506127	0.537933	0.333001	0.944509	0.926119	0.579476	0.744824	0.454884	0.399765	0.945608	0.516702
cg14692747	9	33418342	1237	0.00483861	0.00415649	0.00729303	0.00403894	0.00160014	-0.00391602	0.00207429	-0.00102112	-0.00584653	-0.00696975	-0.00198362	0.00159714	-0.00444371	0.00220829	-0.00651059	-0.0027537	0.000135015	-0.0015018	0.00452374	0.00448837	0.00462361	0.00381797	0.00431261	0.00421881	0.0042407	0.00455573	0.00442564	0.00390068	0.00380559	0.00390007	0.00399303	0.00444896	0.00413069	0.00434785	0.00386792	0.00408511	0.284797	0.354417	0.114717	0.290112	0.710611	0.353288	0.624743	0.822648	0.186482	0.0739693	0.6022	0.682161	0.265766	0.619639	0.114991	0.526507	0.972154	0.713151
cg24001138	9	33418352	1237	0.00239056	0.00343461	0.00372402	0.00328387	0.000753404	-0.00150142	0.00262608	-0.00517114	-0.00537629	-0.00477912	-0.0041269	0.000146915	-0.000462919	-0.000232935	-0.00365212	-0.00334902	0.00162833	-0.00298832	0.00463782	0.0049101	0.00479808	0.00405815	0.00457836	0.00455146	0.00451455	0.00471307	0.00465605	0.00413573	0.00397024	0.00415062	0.00421712	0.00459063	0.0043831	0.0045667	0.00421567	0.0044044	0.606239	0.48424	0.437661	0.418397	0.869292	0.741493	0.560774	0.272558	0.248218	0.247858	0.298592	0.971764	0.912591	0.959532	0.404717	0.463341	0.699306	0.497464
cg17323702	9	33418879	1236	0.00396066	0.000816019	0.000566083	0.0047263	0.00140029	0.00028317	0.00274854	-0.00323073	-0.00122305	-0.0064222	-0.00274075	-0.00133676	0.0021524	0.00215534	-0.00186864	-0.00600484	0.00190785	-0.00482108	0.00506641	0.00516453	0.00525115	0.00453985	0.00518252	0.0049369	0.00511111	0.00522143	0.00528843	0.00461009	0.00448	0.00447246	0.00436815	0.00499655	0.00477542	0.00506876	0.00476224	0.00476138	0.434362	0.874453	0.914153	0.297843	0.78701	0.95426	0.590744	0.536085	0.817105	0.163597	0.540687	0.765026	0.62219	0.666202	0.695573	0.236146	0.688699	0.311281
cg09153565	9	33427171	1237	-0.00512491	-0.00116667	-0.0017046	-0.00162855	0.000736624	-0.00198769	0.00276785	-0.00122812	0.00476988	0.00390441	-0.000231485	-0.000524428	0.000511099	-0.00361979	-0.000393404	0.00501804	-0.000803188	0.00738552	0.00456377	0.00477044	0.00458165	0.00386993	0.00448204	0.00427009	0.00438676	0.00465904	0.00468279	0.00397281	0.00389103	0.00400383	0.00401674	0.00454317	0.00450847	0.00432293	0.00419065	0.00425815	0.261457	0.806795	0.709856	0.673886	0.869455	0.64158	0.528069	0.792088	0.308395	0.325713	0.95256	0.89579	0.898749	0.425594	0.930466	0.245725	0.848007	0.0828398
cg14473416	9	33443365	1237	-0.00124605	-0.003507	-0.00709474	0.00203632	-0.000447718	-0.000205482	0.00514952	-0.00173755	0.0066104	-0.00396416	-0.00536014	0.000376795	0.00209209	-0.000560117	-0.00152945	-0.000916556	-0.00127538	-0.000374583	0.00430558	0.00436717	0.00452815	0.00352705	0.00417331	0.0042869	0.00403512	0.00434603	0.00393095	0.00380307	0.00392779	0.00379416	0.00394026	0.00412868	0.00405506	0.00392615	0.00392468	0.00396691	0.772272	0.421953	0.11716	0.563706	0.914566	0.96177	0.201894	0.689302	0.0926411	0.297245	0.172356	0.920893	0.595452	0.892086	0.706047	0.815413	0.745209	0.92477
cg17010296	9	33445355	1237	0.00442827	0.0031583	0.00286824	0.00372257	0.000515064	-0.00147053	0.000448386	-0.000759956	-0.00276707	-0.00782322	-0.00211271	0.000937799	0.00231353	0.00102434	-0.00441202	-0.00669145	0.000735144	-0.00365674	0.00517275	0.005509	0.00556958	0.00464064	0.00522047	0.0050724	0.00512179	0.00536487	0.00526083	0.00469388	0.00463733	0.00474909	0.00475601	0.00508979	0.00505601	0.00506507	0.00478768	0.00510077	0.391955	0.566443	0.606564	0.422456	0.921406	0.771887	0.930238	0.887353	0.598905	0.0955768	0.648686	0.84346	0.626653	0.8405	0.382865	0.186469	0.877965	0.473436
cg26624914	9	33448382	1237	-0.00846134	-0.00449533	0.0102749	0.00228646	0.0105056	-0.00622472	-0.000668142	0.00536687	-0.00150479	-0.000669357	0.00647744	0.00728183	0.00671315	-0.00287625	-0.0044888	0.000763836	-0.0038861	0.0106507	0.00672687	0.00706969	0.00713458	0.00548295	0.00692678	0.00674962	0.006445	0.00669816	0.00691015	0.0060957	0.00614418	0.00651627	0.00590728	0.00672886	0.00685551	0.00621547	0.00631251	0.00630666	0.208449	0.524868	0.149824	0.676669	0.129353	0.356408	0.917433	0.422989	0.827612	0.912562	0.291773	0.263788	0.25578	0.669052	0.512615	0.902192	0.538146	0.0912574
cg15877165	9	33461649	1237	-0.00525949	-0.00163225	0.00520126	0.00303819	-0.000860315	-0.0107592	0.00694033	-0.00468571	-0.0029603	-0.00171919	-0.000231809	0.00913714	0.00488303	-0.00576316	-0.00500822	-0.00239716	0.000440651	0.00637677	0.00428354	0.00444981	0.00430656	0.00368675	0.00425985	0.00415079	0.003833	0.00414578	0.00396992	0.00355714	0.00353734	0.00378444	0.00380347	0.00407072	0.00391599	0.00397174	0.0038081	0.00392923	0.219508	0.713759	0.227143	0.409893	0.839949	0.00953946	0.0701905	0.258377	0.455859	0.628877	0.94775	0.0157613	0.199199	0.156846	0.200927	0.546139	0.907879	0.10461
cg23613448	9	33621065	1237	0.0019239	-0.000341454	0.00191697	0.00289803	-0.000278701	-0.00240258	0.00282378	-0.00451682	-0.00483655	-0.00566982	-0.00328492	0.00163573	-0.000885733	0.000447098	-0.00420228	-0.00545532	0.00274184	-0.00205216	0.00503564	0.00533141	0.00520879	0.00420243	0.00498214	0.00485477	0.00478649	0.00510094	0.00496421	0.00440816	0.00432752	0.00449224	0.00473227	0.00500816	0.00460044	0.0047681	0.00456225	0.00482489	0.70242	0.948934	0.712853	0.490441	0.95539	0.620678	0.555226	0.375893	0.329915	0.19837	0.447806	0.715766	0.851528	0.928864	0.361004	0.252571	0.547851	0.670598
cg03462868	9	33816424	1232	-0.0111625	0.00290551	-0.00698575	0.000114519	-0.00164622	-0.00372238	0.00571523	-0.00277645	0.00533351	-0.00195242	-0.00413423	0.00308762	0.00671258	-0.00597821	0.00240315	-0.00125512	-0.00269385	0.00338024	0.00396775	0.00432547	0.00387374	0.00330124	0.00377301	0.0038816	0.00309568	0.00386891	0.00339821	0.00317074	0.00368215	0.00334691	0.00356991	0.00369698	0.00365635	0.00342659	0.00362183	0.00340936	0.00490342	0.501761	0.0713319	0.972327	0.662607	0.337568	0.0648641	0.472985	0.11653	0.538052	0.261533	0.356252	0.0600641	0.105867	0.511018	0.714151	0.457009	0.321461
cg11988451	9	33935113	1236	-0.0114702	-0.000427756	-0.00362563	-0.00182571	-0.00286542	-0.00706173	0.00865089	-0.00250866	0.00404286	-0.000759715	-0.000894916	0.00736177	0.00317821	-0.0029354	0.000380413	0.00656938	-0.00169175	0.00505926	0.00430496	0.00465355	0.00411552	0.00362535	0.00415518	0.00437884	0.00367176	0.00431225	0.00407136	0.00360253	0.00377548	0.00392522	0.00385947	0.00423243	0.00377103	0.00371132	0.00371873	0.00369824	0.00771231	0.926761	0.378338	0.614546	0.490445	0.106811	0.0184698	0.560733	0.32071	0.832978	0.81263	0.0607234	0.410232	0.487964	0.919648	0.0767123	0.649162	0.171306
cg03530200	9	33983363	1237	0.00211914	-0.000305342	-0.00372126	0.00176426	0.00600141	0.00270703	0.00324114	-0.00482501	-0.00165212	-0.00674625	-0.00609606	-0.00259785	-0.00139074	0.00547591	0.00157074	-0.00285478	-0.00218554	-0.00385971	0.0061791	0.00641931	0.00621613	0.00517158	0.00632477	0.00588226	0.00592475	0.00650797	0.00611595	0.00539474	0.00538324	0.00556737	0.00565069	0.006235	0.00577141	0.00595848	0.00569475	0.005743	0.731634	0.962062	0.549409	0.732994	0.342685	0.645371	0.584344	0.458451	0.787057	0.211108	0.25746	0.640771	0.80559	0.379807	0.785501	0.631859	0.701141	0.501538
cg09032750	9	34019605	1237	-0.0064059	-0.000448456	-0.00621798	0.000384747	-0.000482855	-0.00149497	0.00571545	-0.00404707	0.00242822	-0.00598393	-0.00210573	0.00362004	0.00194449	-0.00228085	0.00327834	-0.000920604	0.00125939	0.000219958	0.00407887	0.00447483	0.00433346	0.00335012	0.00382134	0.00418165	0.00370228	0.00409474	0.00399393	0.00336501	0.00398648	0.00375088	0.00370595	0.00378622	0.00373024	0.00361593	0.00382822	0.00364417	0.116296	0.920172	0.151322	0.908568	0.899449	0.720711	0.122646	0.322978	0.543202	0.0753573	0.597347	0.334486	0.599796	0.546902	0.37948	0.799034	0.742173	0.95187
cg22626251	9	34046029	1237	0.00927512	0.00462912	0.0121577	0.00157934	0.0061758	0.00117829	-0.00218389	-0.00559487	-0.00226424	0.00334789	-0.000161808	-0.0112179	-0.00615482	-0.00664112	-0.00913418	0.00601593	-0.00298723	0.0047647	0.007215	0.00772678	0.00740423	0.00599847	0.00684859	0.00707771	0.00647293	0.0071691	0.00688987	0.00603903	0.0066525	0.00687057	0.00641585	0.00707489	0.00707766	0.00630189	0.00661122	0.00700526	0.198606	0.549106	0.10059	0.792327	0.367183	0.867781	0.735824	0.435147	0.742433	0.579322	0.980595	0.102521	0.337401	0.34789	0.196855	0.339768	0.651382	0.496403
cg07258517	9	34069980	1235	-0.00312243	-0.00137294	0.00786973	0.00275408	-0.000369274	-0.00355696	0.00218093	0.00212697	-0.000393005	0.000457128	0.00112118	0.00333353	-0.00127124	-0.00387613	-0.00591261	0.0012493	0.000381489	0.00451184	0.00375861	0.00397637	0.00392046	0.00335052	0.00392276	0.00377547	0.00369121	0.00375961	0.00368212	0.00335143	0.00339039	0.0034124	0.00354865	0.00380599	0.00372792	0.00364799	0.00344966	0.0037221	0.40612	0.729889	0.0447123	0.411084	0.925001	0.34613	0.554624	0.571569	0.915	0.891507	0.740875	0.328625	0.72017	0.308475	0.112731	0.732004	0.911944	0.225446
cg22297819	9	34073332	1237	0.00241762	0.00163383	0.00618596	0.00281142	0.00411288	-0.00290636	0.00319688	-0.00431952	-0.0055497	-0.00422675	-0.00420848	0.000100433	-0.000515947	0.000311265	-0.00408223	-0.00396677	-0.000292606	-0.00393137	0.00421444	0.00443908	0.00444605	0.0038399	0.00419065	0.00416012	0.00416314	0.00429535	0.00438875	0.00408532	0.00367859	0.0038826	0.00389358	0.00420564	0.00411559	0.00422089	0.0039354	0.00410607	0.566203	0.712832	0.164122	0.464071	0.326375	0.484787	0.442546	0.314595	0.20604	0.300846	0.252603	0.979363	0.894579	0.941001	0.321249	0.347323	0.94073	0.338338
cg13849647	9	34123757	1237	-0.00193954	-0.00406364	-0.00133311	-0.00453368	-0.0028836	-0.00368571	-0.00197176	0.00139429	0.00240384	0.00426967	0.000955437	0.00405488	0.000823322	-0.000653392	0.0017503	0.00603434	-0.000616702	0.00296785	0.0049856	0.0050648	0.00487777	0.00412408	0.00469944	0.00459863	0.00477617	0.00511846	0.00506168	0.00427283	0.00422338	0.00408715	0.0042851	0.00481448	0.00433336	0.0044478	0.00427834	0.00447913	0.697255	0.422362	0.784621	0.271629	0.539477	0.422854	0.67973	0.785312	0.634852	0.317668	0.821026	0.321146	0.847636	0.892047	0.686276	0.174876	0.885386	0.50759
cg12071743	9	34158637	1237	0.00250572	0.00426052	0.00465153	8.67787e-05	0.00147479	3.35971e-06	0.000542758	-0.00404134	-0.00231044	-0.0025233	-0.00326341	-0.000857795	-0.000521353	-0.000561203	-0.00438319	0.000127192	-0.000767517	-0.00574479	0.00516858	0.0053353	0.00512379	0.00434969	0.00483518	0.00505406	0.004928	0.00516887	0.00499369	0.00433812	0.00438343	0.00457781	0.00447661	0.00513464	0.00482303	0.00485522	0.00449577	0.00481889	0.62782	0.42455	0.363969	0.984083	0.760357	0.99947	0.9123	0.434296	0.643599	0.560797	0.456582	0.851362	0.907287	0.912967	0.363453	0.9791	0.864444	0.233206
cg25763709	9	34191833	1237	-0.00566572	0.00655831	-0.00250558	0.00556403	-0.00439507	-0.00164692	0.00456855	-0.00955307	0.00320178	-0.00474383	0.00455998	0.0011755	0.00166764	0.000156085	-0.00425802	-0.00461857	0.00468869	0.00156907	0.00482139	0.00515404	0.00484029	0.00437259	0.00470981	0.00473054	0.00480085	0.00477253	0.00480091	0.00435489	0.00436542	0.00453212	0.00448378	0.00467653	0.0046401	0.00464188	0.00424238	0.0044229	0.239946	0.203209	0.604701	0.203203	0.35073	0.72773	0.341294	0.0453194	0.504828	0.276017	0.296222	0.79535	0.709946	0.973375	0.358798	0.319747	0.269071	0.72277
cg16310458	9	34207026	1237	0.0025547	0.00703613	0.00162797	0.000606077	0.00207429	-0.00396473	0.00156795	-0.00406394	-0.00267665	-0.00258778	-0.00278569	0.00240852	-0.000107419	-0.00167581	-0.00389106	-0.0017596	0.000665125	-0.00389176	0.00469334	0.00483145	0.00465463	0.00409011	0.00466919	0.00441479	0.00429925	0.00473779	0.00452656	0.00420529	0.00412379	0.00431562	0.00416197	0.00449244	0.0043924	0.00439239	0.00409753	0.0044858	0.586218	0.145305	0.726524	0.8822	0.656862	0.369155	0.715333	0.391018	0.554305	0.538314	0.499348	0.576781	0.979409	0.709126	0.375691	0.688713	0.871051	0.385628
cg14051693	9	34267222	1237	0.00311202	-0.000684027	-0.00748355	-0.0013132	0.00132458	0.000608663	0.00428839	-0.00366451	0.000839459	-0.00296637	-0.00482327	-0.00457263	-0.00257194	0.00363678	0.00313539	0.000236656	0.00092275	0.00108371	0.00436905	0.00463937	0.00450575	0.00400021	0.00429903	0.00429083	0.00431543	0.0043071	0.0044636	0.00385634	0.00377908	0.00393532	0.00401361	0.00420968	0.0040324	0.00399202	0.00401865	0.00411933	0.476287	0.882785	0.0967358	0.742698	0.757998	0.887197	0.320352	0.394876	0.850823	0.441763	0.201847	0.245257	0.52165	0.387638	0.436834	0.952727	0.818389	0.792489
cg17037901	9	34282312	1237	0.00605524	0.00285505	0.00273693	0.00339969	0.00379898	-0.00105721	-5.76694e-05	-0.00396578	-0.00452718	-0.00654694	-0.0057315	0.000677535	-0.00350017	0.00272497	-0.0027667	-0.00272282	-0.0017724	-0.00345704	0.00477863	0.00509416	0.00485018	0.00403903	0.00469734	0.0046649	0.00459293	0.00478179	0.00468339	0.00422227	0.00401141	0.00426988	0.00431816	0.0046941	0.00436521	0.00453979	0.00424294	0.00456761	0.205101	0.575169	0.572554	0.399951	0.418659	0.820711	0.989982	0.406906	0.333721	0.121004	0.153062	0.873923	0.417614	0.561572	0.526206	0.548661	0.676146	0.449134
cg08215207	9	34283574	1237	-0.00198728	0.00416288	-0.00259666	0.00103044	0.000598956	-0.00417592	0.00464208	-0.00991808	-0.000870892	0.00386533	-0.00100003	0.00933635	-0.00317671	-0.00862623	-0.00831142	-0.000167312	-0.00383376	-0.00101516	0.0047745	0.00521647	0.00550472	0.00440166	0.00471655	0.00492164	0.00490831	0.00515559	0.00471802	0.00441615	0.00438229	0.00421013	0.00486246	0.00507706	0.00489815	0.00442394	0.00450187	0.00459264	0.677243	0.424856	0.63713	0.814905	0.898948	0.396169	0.344272	0.0543857	0.853552	0.381426	0.819493	0.0265829	0.513554	0.089308	0.0897252	0.969831	0.39444	0.82506
cg01062470	9	34316383	1237	-0.00121358	0.00451062	-0.0156059	0.00615156	-0.00767268	0.00300129	-0.0039285	0.00523532	0.00917776	-0.015881	-0.0031202	0.00184131	0.0082389	0.00185705	-0.00393397	-0.00789162	-0.000715465	-0.0081317	0.00855865	0.00853237	0.00820335	0.00669264	0.00838203	0.00768271	0.00816922	0.00829011	0.00843597	0.00769166	0.00753638	0.00730757	0.00803452	0.00786323	0.00829394	0.00749327	0.00820496	0.00775287	0.887241	0.59705	0.0571214	0.358016	0.359996	0.696052	0.630594	0.527704	0.276625	0.038951	0.67886	0.801062	0.305157	0.813302	0.635273	0.292267	0.930513	0.294241
cg10313583	9	34328143	1237	-0.00529441	-0.000461855	0.00165315	0.00302155	-0.00995534	-0.0055329	0.0125169	-0.00336447	-0.00367274	-0.00419748	-0.000321354	0.00704454	-0.000457111	-0.00166579	-0.00468663	-0.000819231	0.000180506	0.00429339	0.00392492	0.00427462	0.00427807	0.00355313	0.00362828	0.0041459	0.0037266	0.00404481	0.00377908	0.00349752	0.00363559	0.00381389	0.00391384	0.00366603	0.00372782	0.00390781	0.00343208	0.00349007	0.177362	0.913959	0.699183	0.395107	0.00607293	0.182025	0.000782841	0.405523	0.33112	0.230089	0.929566	0.0647363	0.907024	0.649553	0.20868	0.833949	0.958056	0.218632
cg20241254	9	34372821	1237	0.0059172	0.000386766	0.000907277	0.00405225	0.00472691	-0.00405183	0.00207642	-0.0011539	-0.00161553	-0.00860639	-0.00571831	-0.000278408	-0.00339076	-0.000748377	-0.00294143	-0.00139515	-0.00322594	-0.0031949	0.00563048	0.00590093	0.00603074	0.00509065	0.00538553	0.00553254	0.00554196	0.00565757	0.00568766	0.00498634	0.00472898	0.00504188	0.00488711	0.00554546	0.00530825	0.00562809	0.00511696	0.00521713	0.293295	0.947741	0.880416	0.426022	0.380104	0.463947	0.707905	0.838387	0.776379	0.0843487	0.226584	0.955964	0.487797	0.892649	0.579493	0.804219	0.528406	0.540282
cg04737166	9	34372878	1237	-0.00673198	0.00311349	0.00800533	0.00130136	-0.00643975	-0.00755988	0.0151585	-0.00513957	-0.00932079	-0.00258097	-7.37281e-05	0.00674889	0.000119194	-0.00142829	-0.00531014	0.00244179	3.39942e-05	0.00618242	0.00429726	0.0046732	0.00461607	0.00370815	0.0044691	0.00453	0.00426069	0.00411812	0.00401691	0.0037037	0.00376103	0.00392713	0.00435948	0.00429929	0.00463506	0.00415576	0.00429648	0.00423018	0.117214	0.505256	0.0828773	0.725628	0.149599	0.0951471	0.000374026	0.212016	0.0203199	0.485889	0.98436	0.0856999	0.978187	0.739726	0.251942	0.556823	0.993687	0.143877
cg12380772	9	34374990	1237	-0.00398253	-0.000827597	0.000761238	0.00139926	0.00727951	-0.00610087	0.00540824	0.00144508	-0.00401855	-0.00377758	-0.00515293	-0.00117135	0.00562596	-0.00222541	-9.74386e-05	-0.00105701	0.000553417	0.00815265	0.00473362	0.00496864	0.00545776	0.00416129	0.0046982	0.00524668	0.0045239	0.00492958	0.00500055	0.00381095	0.00456041	0.00453677	0.00488039	0.00521605	0.00484384	0.00450263	0.00445618	0.00470691	0.400164	0.867713	0.889072	0.736678	0.12128	0.244908	0.231899	0.769411	0.421615	0.321567	0.258507	0.79626	0.249005	0.669637	0.983951	0.8144	0.901164	0.083263
cg23248377	9	34381630	1237	0.00211602	0.000425289	0.00172262	0.00352879	0.00196104	-0.000936002	0.00153802	-0.000877871	-0.00236371	-0.00668805	-0.00297254	-0.00202092	-0.000168737	0.00172946	-0.00212695	-0.00468497	0.000108961	-0.00355672	0.00397491	0.00432515	0.00421106	0.0033684	0.0040383	0.00412494	0.00382515	0.00427009	0.00399387	0.00365954	0.0034397	0.00376217	0.00353411	0.0040445	0.00390548	0.00389133	0.00377359	0.00370473	0.594487	0.921671	0.682489	0.294816	0.627243	0.820491	0.687624	0.837114	0.553961	0.0676149	0.387486	0.59115	0.961919	0.668937	0.586024	0.228608	0.976964	0.337031
cg07688196	9	34451447	1237	-0.000757902	0.0020308	0.00086384	0.00284597	0.000828938	-0.00171426	0.00333067	-0.00607857	-0.00380811	-0.00486886	-0.00389599	0.000392278	0.000812211	-0.000949896	-0.00315132	-0.00373988	0.00187779	-0.000695472	0.00412848	0.0043737	0.00447051	0.00364268	0.00415724	0.00416067	0.00397956	0.00428957	0.00424449	0.00376035	0.00365557	0.00388843	0.00394626	0.00421431	0.00399755	0.00404547	0.00387358	0.0040825	0.854344	0.642418	0.846778	0.434635	0.841953	0.680328	0.402624	0.156466	0.369618	0.195392	0.286528	0.919643	0.836933	0.82167	0.430513	0.355247	0.62784	0.864732
cg08578641	9	34457440	1237	0.00629437	0.000477852	0.00409979	0.00411115	0.000648139	-0.00241726	-0.0005955	-0.00105669	-0.00540657	-0.00463019	-0.00167984	0.00393347	-0.00236442	0.00208289	-0.00331657	-0.00414904	-0.000599779	-0.00155625	0.00434825	0.00431903	0.00438779	0.00380567	0.00397499	0.00421751	0.00412737	0.00438364	0.00422127	0.00374257	0.00359107	0.00381721	0.00382556	0.00406411	0.0039585	0.00405168	0.00371513	0.00395504	0.147739	0.911903	0.350116	0.280022	0.870476	0.566545	0.885279	0.809514	0.200266	0.216025	0.63994	0.302795	0.536537	0.608294	0.402123	0.305822	0.871745	0.69396
cg13507084	9	34555042	1237	-0.000258932	0.00175842	-0.00301263	0.00130355	-0.00155774	0.000736436	0.00150556	-0.00256767	0.00163263	-0.00409668	-0.000375542	-0.0022907	0.00196405	0.000406021	-0.00182473	-0.0011063	8.02151e-05	-0.00275917	0.00477737	0.00501716	0.00510414	0.00419563	0.00488128	0.00470993	0.00473692	0.00489744	0.00500158	0.00429581	0.0042833	0.00433803	0.00443555	0.00475128	0.0045444	0.00449419	0.00456544	0.00465687	0.956776	0.725977	0.555035	0.756035	0.749632	0.875751	0.750609	0.600078	0.744105	0.340262	0.930134	0.597465	0.657912	0.9319	0.688027	0.805556	0.985982	0.55352
cg01141508	9	34555095	1237	0.00468919	0.00268786	-0.000184149	0.00359259	-0.00057485	0.00101414	0.00474886	-0.00760325	-0.00178584	-0.0057961	-0.00307694	-0.000918218	-9.75344e-05	0.000963288	-0.00370305	-0.0043874	0.00392341	-0.00455939	0.00558006	0.00577712	0.00559929	0.00478833	0.00527805	0.00514811	0.00519274	0.00571359	0.00566004	0.00506391	0.00480934	0.00497716	0.00485476	0.00531596	0.00507123	0.0054034	0.00482507	0.00514323	0.400714	0.641745	0.973764	0.453086	0.913271	0.843833	0.360445	0.183278	0.752369	0.25238	0.522314	0.853632	0.983971	0.856205	0.465263	0.416809	0.416143	0.375357
cg13332635	9	34659831	1237	0.00246792	0.00184485	0.00557899	0.00659122	0.00176853	-0.00156549	0.00398579	-0.00295343	-0.00585339	-0.0035822	-0.0043611	-0.00244389	-0.000859066	0.00135753	-0.00552998	-0.00385871	0.00322446	-0.000169957	0.00408035	0.00419691	0.00408544	0.0035589	0.00409879	0.00388745	0.00385153	0.00414277	0.0040123	0.0036766	0.0036386	0.00371844	0.00382664	0.00381102	0.00384838	0.00380137	0.00363917	0.00384337	0.545293	0.660247	0.172072	0.0640204	0.666121	0.687167	0.300735	0.475901	0.144603	0.329896	0.230697	0.51103	0.822371	0.721683	0.150729	0.310066	0.375594	0.964728
cg07421595	9	34663026	1237	0.00419967	0.0015701	-0.0039068	0.000671733	0.00446948	0.00254002	-0.00158872	-0.00512267	-0.00125098	-0.00492885	-0.00297503	-0.00420997	0.000566392	0.00122528	-0.00326399	-0.0065062	-0.00106048	-0.00433833	0.00639824	0.00657788	0.00665035	0.00529725	0.0064527	0.0061765	0.00621904	0.00642177	0.00660598	0.0055493	0.00566039	0.00572331	0.0056009	0.00630983	0.00593999	0.00592077	0.00577775	0.00598524	0.511581	0.811343	0.556896	0.899092	0.488527	0.680897	0.798368	0.425043	0.849803	0.374436	0.599175	0.461984	0.919451	0.846031	0.582666	0.271821	0.85437	0.468552
cg04170508	9	34663048	1237	-0.00434452	-0.0017798	0.00246026	0.000729623	-0.00258739	-0.00442472	-0.000532156	0.00199936	0.00389501	0.00441348	0.00244654	0.00201116	0.00241038	-0.00450097	-0.0030058	0.00409926	0.00164902	0.00728794	0.00430979	0.00445216	0.00421173	0.00369825	0.00425385	0.00409349	0.00404683	0.00432037	0.00438553	0.00373881	0.00360496	0.00369016	0.00375683	0.00428226	0.00399489	0.00396414	0.00381067	0.00389739	0.313425	0.689333	0.559123	0.843602	0.543024	0.279734	0.89538	0.643526	0.37446	0.237821	0.497353	0.585749	0.521134	0.293225	0.451804	0.301096	0.665207	0.0614898
cg12370929	9	34701219	1237	0.00257826	0.000861856	0.0029511	0.00378403	0.00257748	-0.00215854	0.00079853	-0.00376314	-0.00555418	-0.00491146	-0.00230297	0.000728534	-0.00156225	0.000910027	-0.00305731	-0.00517917	0.00100004	-0.00128516	0.00412242	0.0043494	0.00430773	0.00374819	0.00415332	0.0042028	0.00399627	0.00425386	0.00410714	0.00377866	0.0035892	0.0038141	0.00381765	0.00414871	0.00396944	0.00420152	0.00384706	0.00402238	0.531692	0.842924	0.493299	0.312706	0.534875	0.607534	0.841622	0.37635	0.176273	0.193673	0.521108	0.848517	0.682379	0.826376	0.441174	0.217692	0.794904	0.749344
cg14531388	9	34744814	1237	-0.00457559	-0.00496223	0.00240991	0.000930414	-0.00105697	-0.0065794	0.00796407	3.71543e-05	0.000348708	-0.00428877	-0.00451045	0.00572021	0.00216837	-0.00341768	-0.0045816	-0.002678	4.35386e-05	0.00276621	0.00369004	0.00394883	0.00402992	0.00310127	0.00363774	0.00375844	0.00333765	0.00373455	0.00357654	0.00325055	0.00335565	0.00341757	0.00361097	0.0037327	0.0036291	0.00342532	0.00360919	0.00344434	0.214981	0.208886	0.549837	0.764169	0.771391	0.0800205	0.0170267	0.992062	0.92233	0.187036	0.178905	0.0941767	0.548176	0.359874	0.206783	0.434319	0.990375	0.421906
cg02834604	9	34784269	1237	-0.00979835	0.0011203	0.00710613	0.00845799	-0.00244892	-0.00618724	0.00776428	-0.00697071	-0.000680972	-0.00441128	0.000141067	0.00337923	0.00043213	0.00406972	-0.00317922	-0.0044642	0.00343682	0.00379716	0.00503474	0.0052175	0.00513331	0.00383872	0.00463082	0.00495061	0.00445199	0.00520019	0.00465534	0.00436214	0.00443333	0.00444256	0.00476624	0.00507509	0.00480751	0.00442654	0.0045868	0.00488284	0.0516367	0.829986	0.166261	0.0275713	0.596923	0.211375	0.0811591	0.180092	0.883702	0.311889	0.974616	0.446867	0.927759	0.422611	0.508419	0.31321	0.453685	0.436773
cg13969413	9	34839581	1237	0.00656962	0.000471765	-0.00130149	-0.000458162	-0.00135423	-0.00234885	-0.00369733	0.00102691	0.000132753	-0.0046208	-0.000153961	1.85194e-05	0.000816864	0.00281423	-0.000518147	0.000829457	-0.00121838	0.00285643	0.0039057	0.00415507	0.00387293	0.00374435	0.00385914	0.00374432	0.00376332	0.00387822	0.00370681	0.00333222	0.00344938	0.00348281	0.00362765	0.00375325	0.00372044	0.00390978	0.00374351	0.00365072	0.0925574	0.909603	0.736836	0.902613	0.725651	0.530455	0.325871	0.791173	0.971431	0.165532	0.964399	0.995757	0.821842	0.453368	0.889236	0.831991	0.744829	0.433963
cg04466438	9	34884876	1237	0.00503877	0.00147773	0.00800502	0.00572523	0.000526238	-0.00333314	0.000655075	-0.00219216	-0.00566243	-0.00504366	-0.000817901	0.00229089	-0.00227405	0.00221662	-0.00589401	-0.00349096	0.000925502	-0.00245867	0.00416948	0.00438979	0.00409436	0.00354768	0.00412925	0.00416694	0.00402246	0.00430463	0.00433253	0.00374871	0.00370555	0.00377127	0.00375665	0.00416775	0.00390521	0.004098	0.00396646	0.00399109	0.22686	0.736398	0.0505671	0.106572	0.898591	0.423768	0.870633	0.610572	0.191227	0.178483	0.825308	0.543547	0.544952	0.594829	0.13123	0.394286	0.815504	0.537868
cg08515470	9	35001415	1237	0.00527676	0.00689021	0.00629322	0.00391942	0.00314893	-0.000953754	0.000791011	-0.00460776	-0.00477051	-0.00512919	-0.00457648	-0.00204758	0.0027927	0.000489757	-0.00783711	-0.00562868	0.00413941	-0.00374541	0.00596913	0.00613001	0.00616527	0.00516636	0.00593456	0.00558301	0.00571592	0.00593417	0.0060621	0.0051182	0.00505767	0.00525857	0.00544245	0.00573476	0.00547839	0.00566772	0.00544269	0.00561276	0.376692	0.261008	0.307371	0.448067	0.59569	0.864356	0.889934	0.437467	0.431317	0.316273	0.365541	0.696995	0.607858	0.931942	0.152559	0.320655	0.446929	0.504579
cg13534791	9	35042344	1237	0.000212193	0.0054817	-0.00464339	0.00127344	-0.0029492	0.00237468	0.000321926	-0.00385108	0.000465353	-0.00218986	-0.000560064	-0.00233738	0.00349617	0.000283149	-0.000943168	-0.00279262	0.00239683	-0.0065759	0.00500831	0.0053794	0.00542916	0.00449102	0.00527335	0.00498942	0.00500332	0.00498177	0.00486274	0.00428009	0.00445176	0.00465244	0.00471592	0.00498024	0.00510182	0.00483732	0.00485507	0.00494694	0.966205	0.308195	0.392403	0.776754	0.575982	0.634116	0.948698	0.439502	0.923761	0.608903	0.899884	0.615387	0.458478	0.954661	0.853332	0.563732	0.621535	0.183754
cg08291335	9	35080808	1237	0.00431115	0.000638976	-0.00378401	0.000574463	0.00358264	-0.000458177	-0.000419574	-0.0022792	-0.0028623	-0.00641009	-0.00329792	0.00116226	0.000470011	0.00261947	0.0025975	-0.00417627	0.00165347	-0.00370492	0.00472378	0.0052698	0.00481661	0.00439276	0.00481953	0.00473344	0.00453647	0.00494912	0.004634	0.00418201	0.00419943	0.00418277	0.00442725	0.00471019	0.00449723	0.00484912	0.0044647	0.00459088	0.361428	0.903491	0.432092	0.895953	0.457265	0.922889	0.926309	0.645139	0.53679	0.125331	0.432264	0.781114	0.915453	0.578123	0.563548	0.389104	0.711128	0.419657
cg05381508	9	35080815	1233	0.00562467	-0.000202301	-0.00378394	0.00158656	0.00130782	0.000609502	-0.000388956	-0.00274953	0.000426771	-0.00493271	0.00036004	-0.000755381	-0.000371044	0.0025543	0.000807662	-0.00224281	0.00172209	-0.00269027	0.00460941	0.00512688	0.00469827	0.0041212	0.00479657	0.00455232	0.00448187	0.00485063	0.00484411	0.00417618	0.00412761	0.00401597	0.00425772	0.00470884	0.00445724	0.00450116	0.00435353	0.00428496	0.222367	0.968524	0.420595	0.700256	0.785117	0.893491	0.930843	0.570823	0.929796	0.237542	0.930491	0.850803	0.930555	0.58751	0.856209	0.618291	0.692429	0.530109
cg25958241	9	35278307	1236	0.00421765	0.00317079	-0.00162339	-0.000900105	-0.00155973	0.00184114	0.00104098	-0.00189825	0.000781541	-0.00505426	0.000496177	-0.00346834	-0.00192968	0.000350037	-0.00198503	-0.00417734	0.000420898	-0.00213248	0.00489994	0.00500374	0.00468223	0.0039132	0.00473465	0.00439085	0.00467059	0.00489948	0.00485562	0.00400517	0.00402448	0.00413872	0.0043592	0.004657	0.00428455	0.00444647	0.00428184	0.00443834	0.389373	0.526288	0.728807	0.818078	0.741832	0.674987	0.823629	0.698431	0.872128	0.206972	0.901878	0.402018	0.658005	0.940085	0.643149	0.347488	0.921695	0.630894
cg18565539	9	35367522	1236	0.00123298	0.00242374	0.00307008	0.00316658	0.000519284	-0.00429496	0.00155218	-0.00156902	-0.00252571	-0.00591655	-0.00178267	0.00104386	-0.000216656	-0.00091055	-0.00120492	-0.000559959	0.000436425	-0.00297086	0.00419578	0.00460507	0.00421046	0.00376632	0.00430836	0.00438018	0.00398481	0.00426701	0.00416332	0.00381449	0.0036975	0.00396819	0.00375482	0.00428812	0.0038924	0.00408106	0.0038077	0.00402916	0.768864	0.598666	0.465906	0.400482	0.904064	0.326817	0.696888	0.713089	0.544077	0.120884	0.629715	0.792506	0.953987	0.83184	0.756897	0.890865	0.908749	0.460916
cg10446363	9	35518247	1237	0.00296873	0.00244409	0.00110905	0.00022201	0.000551842	0.000986682	0.00490054	-0.00341906	-0.00247782	-0.00451126	-0.00292827	-0.00187146	0.00107291	-0.00011014	-0.00288207	-0.00185668	0.000292262	-0.00444227	0.00420739	0.00452185	0.00430388	0.00366408	0.0043024	0.00432106	0.00409744	0.00420867	0.00443698	0.00371111	0.00360027	0.00375912	0.00365368	0.00427128	0.00405775	0.00398002	0.0039992	0.0040678	0.480438	0.588849	0.79665	0.951685	0.89794	0.81938	0.231696	0.416571	0.576538	0.224135	0.416019	0.618593	0.769024	0.979428	0.477541	0.640857	0.941742	0.274809
cg22288769	9	35519138	1237	-0.00137176	0.00276132	0.0023012	0.00312176	-0.000576804	-0.000941698	0.00671941	-0.00641486	-0.00455881	-0.00593297	-0.000886139	-0.000437569	0.00114664	-0.000496629	-0.00614869	-0.00406061	0.000144863	-0.00450332	0.00520756	0.00552927	0.00531445	0.0047575	0.00529681	0.00500542	0.00494308	0.00539337	0.00523418	0.00467004	0.00454904	0.00471209	0.0047722	0.00521272	0.00502217	0.00534164	0.00490651	0.00496238	0.792229	0.617497	0.665009	0.51171	0.913285	0.85077	0.174033	0.234284	0.383771	0.203931	0.845552	0.926014	0.810117	0.924098	0.220835	0.447147	0.976446	0.364146
cg05456810	9	35526337	1237	0.00640982	0.00160868	-0.00308363	-0.000461686	-0.00110838	0.000788556	-0.00129638	-0.00441329	-0.00295879	-0.00314215	-0.00046961	-0.00264524	-0.00262783	0.00727984	0.00127484	-0.00284277	-0.00282202	-0.00576085	0.00531414	0.00543146	0.00537573	0.00468467	0.00517258	0.00503595	0.0050458	0.00526324	0.00514586	0.00467409	0.00453068	0.00474524	0.00473113	0.00517423	0.00498221	0.00495616	0.00481201	0.00497383	0.227747	0.767093	0.566224	0.921494	0.830329	0.875572	0.797239	0.401743	0.565301	0.501425	0.917446	0.577219	0.578598	0.159445	0.798045	0.56625	0.55757	0.24677
cg08794720	9	35538922	1237	0.00390246	0.000912957	0.00469611	0.0053236	-0.00440811	-0.00240408	0.00101776	-0.00614165	-0.00841931	-0.00292205	0.00269446	0.00249278	0.000734911	0.0035215	-0.00363878	-0.000854785	-0.00287635	0.000622564	0.00377988	0.00445758	0.0042232	0.00358307	0.00403914	0.00395084	0.0037275	0.00396656	0.00387457	0.00357651	0.00346586	0.00375803	0.00394399	0.00388503	0.00382064	0.00373496	0.00361347	0.00371213	0.301871	0.837721	0.266146	0.137342	0.275119	0.542858	0.784821	0.121536	0.0297829	0.413923	0.436906	0.507125	0.85218	0.364709	0.340894	0.818977	0.426027	0.866811
cg23788525	9	35557933	1237	0.00648296	0.00126642	0.000322178	0.003926	0.00272697	-0.000912233	-0.00101866	-0.0069478	-0.00630316	-0.00459143	-0.00235456	0.00108436	-0.00159137	2.45216e-05	-0.00310086	-0.00691651	0.000788986	-0.00148495	0.00515608	0.00529066	0.00527723	0.004259	0.00503279	0.00482582	0.00490333	0.00524041	0.00501986	0.00439502	0.00442967	0.00463279	0.00492974	0.00487125	0.00490582	0.00500311	0.00486703	0.00497511	0.20863	0.81082	0.951319	0.356627	0.587928	0.850068	0.835425	0.184902	0.209245	0.296167	0.595042	0.814938	0.746839	0.995984	0.527336	0.166836	0.871221	0.765341
cg13395060	9	35560319	1237	0.00221245	0.000951658	-0.00254547	0.00443226	-0.00148963	-0.00355129	-0.00206888	-0.0022333	0.00271922	-0.00167716	-7.56136e-06	-0.00215733	0.00157819	0.000860688	-0.000643949	-0.00357301	0.0053271	0.00362436	0.00464079	0.00484048	0.00494568	0.00430801	0.00459565	0.00471078	0.00453516	0.00502134	0.00463878	0.00400248	0.00456479	0.00419632	0.00444593	0.00443857	0.00426128	0.00442527	0.00429291	0.00478754	0.633548	0.844137	0.606773	0.303554	0.745833	0.45093	0.648255	0.656492	0.557745	0.675194	0.998678	0.607182	0.722609	0.846246	0.879884	0.41943	0.214641	0.449025
cg15679518	9	35570941	1237	-0.00183154	0.00423138	-0.0051583	-0.00702325	-0.00670591	-0.0061832	-0.00344616	0.0092003	0.00965726	0.00413311	0.00326633	0.00631342	0.000333669	-0.00218481	-0.00419748	0.00414862	0.0100697	0.00263896	0.00508433	0.00582825	0.00543301	0.00467699	0.00515928	0.00527401	0.00478147	0.00551439	0.00498354	0.00430281	0.00462187	0.00511111	0.00496178	0.00508665	0.0048042	0.00463082	0.00490407	0.00476947	0.718674	0.467832	0.342398	0.133185	0.193678	0.24104	0.471073	0.0952326	0.0526438	0.336773	0.479746	0.216743	0.946384	0.667546	0.382277	0.370321	0.0400394	0.580056
cg13832290	9	35649906	1237	0.00288803	0.00180947	0.00254431	0.00253241	-0.000746149	-0.00165775	0.00223385	-0.0042547	-0.00472188	-0.00537057	-0.00246387	0.000735667	-0.00105806	0.00120876	-0.00383641	-0.00472636	0.00350264	-0.0029785	0.00547678	0.00580741	0.00573315	0.00484063	0.00556799	0.00549663	0.00526946	0.0056566	0.00539369	0.00487405	0.00473005	0.00493308	0.00495552	0.00540738	0.00516787	0.005264	0.00504725	0.00532391	0.597969	0.755361	0.657196	0.600865	0.893397	0.762961	0.671621	0.451952	0.381332	0.270518	0.602439	0.881452	0.830929	0.823117	0.457871	0.369258	0.487702	0.57585
cg09441684	9	35673718	1237	0.00488202	0.00173172	-0.00318077	0.00521962	-0.00303529	-0.0015426	2.31092e-05	-0.00612358	-0.0033646	-0.00928426	-0.00165316	0.000245232	0.0018251	0.00494278	-1.5571e-05	-0.00748255	0.00479611	-0.00556013	0.00736297	0.00800879	0.00758347	0.0060721	0.00734086	0.00698779	0.00702608	0.00758929	0.00722396	0.00651386	0.00630821	0.00660781	0.00677596	0.00744482	0.0073544	0.00711559	0.00652396	0.00702527	0.507298	0.828811	0.674899	0.390006	0.679255	0.825282	0.997376	0.419741	0.64139	0.154068	0.793272	0.970395	0.787661	0.50674	0.998311	0.292997	0.462247	0.428683
cg19257550	9	35673909	1231	0.00150742	7.12553e-05	0.000208495	0.00412624	0.000212904	0.0028191	0.00328522	-0.00136964	0.00122819	-0.00525028	-0.000138366	-0.00045281	-0.000701689	0.00123948	-0.000806668	-0.00548048	0.00427562	-0.00226356	0.00423887	0.00449976	0.00435448	0.00366382	0.00426916	0.00421892	0.00413905	0.00427981	0.00417752	0.00362032	0.0035054	0.00379357	0.0037291	0.00420128	0.00398512	0.00405992	0.00404932	0.0040168	0.722126	0.987366	0.961811	0.260075	0.960226	0.504003	0.427361	0.74895	0.768757	0.146996	0.968514	0.904988	0.850747	0.767976	0.839589	0.177049	0.291021	0.573078
cg20610181	9	35674000	1237	0.00358783	0.00148373	0.00254784	0.00366294	0.00230846	-0.00176994	0.00170321	-0.0035811	-0.00420775	-0.00361473	-0.00457155	-0.000595237	-0.00198095	0.00222575	-0.00344533	-0.004347	-0.0013097	-0.00315359	0.00459178	0.00472038	0.00467005	0.00402419	0.00443628	0.00438214	0.0043911	0.00461089	0.00454537	0.00412475	0.00390006	0.00412305	0.00415923	0.00453444	0.00435771	0.00446471	0.00418929	0.00431098	0.434591	0.753275	0.585361	0.362701	0.602814	0.686288	0.698106	0.437359	0.35459	0.38084	0.241127	0.88521	0.633876	0.623529	0.429161	0.330237	0.754562	0.464458
cg13969788	9	35689475	1237	0.00241851	0.00230866	0.00667501	0.00268896	0.00172991	-0.00185657	0.000628477	0.00156986	0.00291865	-0.00721581	-0.00498089	-0.00221079	-0.000566485	0.000138206	-0.00589489	0.000369425	-0.00226178	0.00116212	0.00421929	0.00460428	0.00443109	0.00424173	0.00430195	0.00448146	0.00396722	0.00446219	0.00412895	0.00400956	0.00406	0.00406786	0.00415233	0.0040924	0.00406151	0.00401492	0.00398429	0.0041596	0.566508	0.616079	0.131964	0.526125	0.687594	0.678672	0.874128	0.724978	0.479644	0.0719159	0.21989	0.586801	0.891485	0.973059	0.146667	0.926688	0.570256	0.779951
cg12365951	9	35758876	1237	0.00113706	0.00374455	-0.00525135	0.00182979	0.00124779	0.00613945	0.000173611	-0.00326095	0.00050492	-0.00565658	-0.000205627	-0.00587259	0.000188993	0.0038158	0.000813052	-0.00605649	0.00180404	-0.00635273	0.00552875	0.00579218	0.00612992	0.0049407	0.00597044	0.00570799	0.00561468	0.00570273	0.00561408	0.00529652	0.00508675	0.00539194	0.00538932	0.00571773	0.00559501	0.00541678	0.00536017	0.00569752	0.837054	0.517966	0.391624	0.711121	0.834452	0.282112	0.975333	0.567443	0.928336	0.28553	0.967755	0.276091	0.972025	0.504541	0.88446	0.263525	0.736446	0.264851
cg19261612	9	35759136	1237	0.00564878	-0.00157315	0.00237389	-0.000511952	0.00189703	0.0061968	-0.00376561	0.00336632	-0.00162495	-0.00290796	-0.00200722	-0.00613526	-0.00298585	0.000278531	0.00109108	0.000927352	0.00149153	-0.00610966	0.00389032	0.00429279	0.00412751	0.00344984	0.00402909	0.00403218	0.00387552	0.00409405	0.00388028	0.00360001	0.00350864	0.00364945	0.00375428	0.00387877	0.00377713	0.00382637	0.00353313	0.00379057	0.146499	0.71402	0.565198	0.882028	0.63776	0.124333	0.33123	0.410937	0.675383	0.419226	0.567269	0.0927344	0.426429	0.942754	0.772685	0.808503	0.672912	0.107004
cg04570380	9	35770931	1237	0.00597433	0.00161454	0.00183613	0.00380185	0.00406958	0.000221033	0.000114307	-0.00380154	-0.00355967	-0.00360053	-0.0047807	-0.00329938	-0.00341374	0.00128548	-0.000882129	-0.00585275	-0.000862469	-0.00589649	0.00522739	0.00541056	0.00536803	0.00454194	0.00517714	0.00507204	0.00497078	0.00528435	0.00517456	0.00470468	0.00453117	0.0047645	0.00474992	0.00516921	0.00489687	0.00492026	0.00461003	0.00500037	0.253084	0.765394	0.732314	0.402562	0.431829	0.96524	0.981654	0.471896	0.491505	0.444088	0.291393	0.488627	0.472329	0.803608	0.857041	0.234235	0.851594	0.238315
cg07545945	9	35813134	1237	0.00591695	0.0085201	-0.00184564	0.000605411	-0.00375844	-0.00307024	0.00075627	-0.00652433	-0.000876903	-0.00483493	0.00354911	0.00042731	-0.000181299	-0.00131514	-0.00173112	-0.00561325	0.00527142	-0.00661976	0.00530565	0.00577027	0.00530922	0.00464885	0.00516525	0.0051224	0.00504432	0.00537648	0.00536441	0.00460884	0.00455719	0.00485355	0.00474766	0.00534223	0.00493383	0.00495228	0.0045776	0.00487277	0.264758	0.139796	0.728119	0.896386	0.466834	0.548924	0.880824	0.224941	0.870151	0.294153	0.436102	0.929844	0.969539	0.805545	0.725688	0.257018	0.249498	0.174298
cg17187715	9	35816553	1237	0.00382408	0.00209337	-0.0031549	0.00228615	-0.00131297	0.00074175	-0.00111205	-0.00383571	-0.0019142	-0.0042945	-0.00147135	-0.00171363	-0.00226794	0.00349132	-0.000509374	-0.00501692	0.000782423	-0.00438333	0.00507781	0.00519683	0.00522624	0.00444979	0.00501394	0.00493523	0.00491429	0.00520284	0.00495653	0.00457384	0.00445339	0.00458522	0.00468204	0.00489693	0.00477176	0.00478539	0.00461638	0.00493469	0.451392	0.687083	0.546066	0.607416	0.793426	0.88053	0.820976	0.46098	0.699351	0.347769	0.741106	0.708606	0.628108	0.47587	0.914989	0.294462	0.865412	0.374397
cg04237609	9	35827746	1237	0.00194469	0.00131899	0.00313424	0.00607654	0.00310713	-0.00400457	0.00323225	-0.00287721	-0.00290863	-0.00430466	-0.00279603	0.000937493	-0.000497384	0.000418457	-0.00406016	-0.00487271	0.00107611	-0.00232882	0.00483231	0.00494518	0.00504036	0.00430879	0.00471446	0.00466793	0.00456301	0.00485174	0.00480772	0.00422434	0.00404579	0.00428745	0.00434581	0.00477119	0.00446472	0.00466427	0.00439015	0.00452692	0.687363	0.789683	0.534054	0.158461	0.509855	0.390953	0.478722	0.553164	0.545184	0.308196	0.489506	0.826915	0.90888	0.930111	0.363145	0.296167	0.806364	0.606946
cg14068176	9	35833117	1237	-0.00802667	-0.00181599	-0.00262153	7.40478e-05	-0.00547893	-0.00462625	0.00783832	-0.00576452	0.00332639	-0.0044627	-0.000502959	0.0035225	0.00135089	-0.00541777	-0.00119686	0.00525035	-0.0022701	0.00581933	0.00411623	0.00461651	0.00418552	0.00379841	0.00418973	0.00429016	0.00367754	0.0042754	0.00407694	0.00386145	0.00409483	0.00395002	0.00395988	0.00429021	0.00407431	0.00420811	0.00392881	0.00383203	0.0511759	0.694048	0.531096	0.984447	0.190973	0.280882	0.033056	0.177562	0.414555	0.247801	0.902244	0.372517	0.732995	0.206654	0.768943	0.212151	0.563392	0.128862
cg14148156	9	35844507	1236	-0.00155914	-0.00118244	0.00594391	6.88022e-05	-0.000560462	-0.00697156	0.000986478	0.00209939	0.00028812	0.00157796	0.001568	0.00432997	-0.00135433	-0.0051024	-0.00346972	0.0043788	-0.000945581	0.0075695	0.00429423	0.00440533	0.00424297	0.0036796	0.00419607	0.00417352	0.00424119	0.00434795	0.00434675	0.00369337	0.00361969	0.0036952	0.00371641	0.00414398	0.00381342	0.0039697	0.00363702	0.00391431	0.716546	0.788383	0.161249	0.985082	0.893744	0.0948349	0.816076	0.629206	0.947152	0.669204	0.664879	0.241285	0.715545	0.218219	0.362891	0.270003	0.794873	0.0531372
cg15609679	9	35844679	1237	0.00300346	-0.0033498	0.00447898	0.00769914	0.0042583	-0.0064416	0.00574042	0.00408179	0.00309565	-0.0100697	-0.0025612	0.00176188	-0.00769611	0.00380218	-0.00650474	-0.00553904	-0.000298858	-0.00060522	0.00499633	0.00539286	0.00567088	0.00469911	0.00520667	0.00572026	0.00469394	0.00567317	0.00529526	0.00477067	0.00488282	0.00511791	0.00483727	0.00524164	0.00557205	0.00534691	0.0048336	0.00506626	0.547751	0.534498	0.429632	0.101333	0.41344	0.260122	0.221351	0.47184	0.558812	0.034794	0.599908	0.730653	0.111609	0.468219	0.243054	0.300234	0.950699	0.90491
cg20868633	9	35906101	1237	-0.00872468	-0.000964733	0.000312959	-0.00254119	-0.00568763	-0.00677587	0.00594993	-0.000956146	0.00453064	0.00195863	0.00490551	0.00352518	0.00509128	-0.00335688	-0.00205852	0.00502846	0.0041692	0.00769487	0.00403405	0.0043748	0.00415293	0.00348601	0.00381666	0.00390992	0.00375892	0.003874	0.00384927	0.00341679	0.00345235	0.00352984	0.00381986	0.004141	0.0037671	0.00380666	0.00371821	0.00357735	0.0305598	0.825466	0.939929	0.46602	0.136169	0.0830967	0.113448	0.805055	0.239191	0.566485	0.15534	0.317949	0.182583	0.41757	0.584759	0.186514	0.262164	0.0314765
cg02258201	9	35906148	1237	0.00611452	-0.00120926	-0.00122593	0.00143878	0.0053569	0.0030156	0.00159849	-0.00236467	-0.000605292	-0.00686305	-0.00435561	-0.00396875	-0.00181966	0.00327215	-0.00227963	-0.00396809	-0.000722671	-0.00573884	0.00588932	0.00607868	0.00612243	0.0051383	0.00576136	0.0056843	0.00591983	0.00602718	0.00611753	0.00533306	0.0050762	0.0051885	0.00530419	0.00575091	0.00562399	0.00555768	0.00537763	0.0054374	0.299159	0.842314	0.841296	0.779469	0.352476	0.595756	0.787142	0.694812	0.921183	0.198133	0.390867	0.444324	0.731553	0.56937	0.685227	0.475238	0.893098	0.291225
cg08462340	9	35919033	1237	0.00086077	-0.000271194	-0.001042	0.000112892	0.00140673	0.000866697	0.00151743	-0.00509574	-0.00525141	-0.00455696	-0.00346548	-4.56283e-05	-0.000358615	-0.000211876	-0.00176709	-0.00394402	0.00199411	-0.00253816	0.00482486	0.00524819	0.00530664	0.0042949	0.00496715	0.00475409	0.00466544	0.00501339	0.00495169	0.0044311	0.00431743	0.00451206	0.00470331	0.00520246	0.00474626	0.00488664	0.00458306	0.0049344	0.858406	0.958789	0.844331	0.97903	0.777019	0.855343	0.744992	0.309427	0.288904	0.303759	0.422164	0.991932	0.939222	0.967514	0.709661	0.419607	0.663487	0.606986
cg03886579	9	35959017	1235	0.00527704	0.00491557	-0.00355183	-0.000234775	0.000655446	0.000914156	0.00266857	-0.00558137	0.00254928	-0.00332739	0.00290927	-0.00164608	-0.00611884	-0.00397333	-0.00236925	-0.00194804	0.00584824	-0.00334245	0.00485762	0.00492217	0.00492826	0.00437015	0.00569411	0.00513311	0.00498209	0.00566462	0.00458287	0.0042075	0.00467038	0.00491371	0.00451982	0.00473242	0.0051501	0.0048222	0.00474025	0.00500028	0.277328	0.31796	0.471091	0.957156	0.908358	0.858652	0.592212	0.324476	0.578031	0.429047	0.533338	0.737627	0.175807	0.401134	0.645488	0.686233	0.217299	0.503845
cg13392078	9	36036514	1237	-0.00335646	-0.00178763	-0.00059455	-0.000396444	-0.00297084	0.00073773	0.00306158	-0.000851471	0.00209004	0.00691841	0.00444683	0.00160838	-0.00057874	-0.00337947	0.00291175	0.00366922	0.00179125	0.00362171	0.00433958	0.00447885	0.00455521	0.00422172	0.00428925	0.00438981	0.00421255	0.00422879	0.00427521	0.00387413	0.00378605	0.00401587	0.00390629	0.00409753	0.00423225	0.00402182	0.00379387	0.00413295	0.439255	0.689801	0.896154	0.925184	0.488545	0.86654	0.467363	0.840424	0.624931	0.0741322	0.240183	0.688784	0.88222	0.409508	0.491458	0.361597	0.636825	0.380866
cg09959196	9	36041682	1230	0.00254527	-0.0008708	0.0026589	0.000894994	-0.0008362	-0.00558301	-0.000192235	-0.00484089	-0.000625841	-0.00345267	0.00339965	0.00143836	-0.00623397	0.00589133	-0.00254387	-0.00525653	-0.00286814	0.00570294	0.00515294	0.00497229	0.00449717	0.00426062	0.0052643	0.00504066	0.00467718	0.00482598	0.00434739	0.00425428	0.00460162	0.00491914	0.00433927	0.00464016	0.00503459	0.00463497	0.00422948	0.00484215	0.621344	0.860977	0.554361	0.833619	0.873792	0.268037	0.967216	0.315818	0.885534	0.417036	0.460032	0.76998	0.150821	0.204213	0.613364	0.256752	0.49769	0.238888
cg06086824	9	36051381	1237	0.00521707	0.0034048	-0.00302752	0.00311538	-0.000977764	0.00297723	-0.00172502	-0.00490732	-0.00357158	-0.00666863	-0.0021947	-0.00223321	-0.000277137	-0.00176109	-0.000876268	-0.00486097	0.0054585	-0.00694612	0.00485451	0.00496534	0.00492863	0.00427882	0.00483897	0.00480473	0.00446751	0.00496923	0.00465161	0.00425339	0.00422726	0.00446786	0.00459476	0.00484829	0.00450392	0.00473194	0.0045133	0.00470002	0.282515	0.492894	0.539036	0.466557	0.83987	0.535491	0.699403	0.323377	0.442596	0.116918	0.603636	0.617189	0.951904	0.716426	0.84574	0.304294	0.2265	0.139437
cg11595624	9	36075115	1237	-0.00395695	-0.00132478	-0.00377467	0.00142974	0.00233785	-0.00117531	-2.86053e-05	0.00206122	0.00689081	-0.00341332	-0.0039141	0.00108237	-0.00238138	0.00129014	0.00172459	-0.00454995	-0.000850514	0.00226947	0.00425815	0.00451883	0.00442238	0.00377476	0.00410707	0.00433587	0.00377825	0.00442919	0.00412109	0.00351344	0.00380079	0.00389819	0.00397551	0.00433434	0.00424255	0.00375542	0.00386846	0.00372593	0.352752	0.769394	0.393361	0.704863	0.569203	0.78634	0.993959	0.641666	0.0945076	0.331298	0.303097	0.781274	0.549165	0.765966	0.684376	0.225678	0.825981	0.542458
cg23998524	9	36119601	1237	0.00487496	-0.000283255	0.0027308	0.00154552	0.000411503	-0.00561073	0.00450365	-0.00257373	-0.0040951	-0.00619113	0.000964383	0.00460763	0.00157272	-0.00270784	-0.00421157	-0.00182568	0.00271624	-0.000558565	0.00468427	0.00477014	0.0049271	0.00430073	0.00450456	0.00476793	0.00428335	0.00442348	0.00458405	0.00402454	0.00385545	0.00417357	0.00418434	0.00430086	0.00440064	0.00452312	0.00430208	0.00429876	0.298011	0.952649	0.579415	0.719324	0.927212	0.239289	0.29306	0.560678	0.371677	0.123964	0.802483	0.269592	0.707022	0.528953	0.338549	0.686483	0.527793	0.896617
cg07353492	9	36132423	1237	0.0057367	0.00383057	0.00189318	0.0027541	0.00115592	-0.00130794	0.00191252	-0.00462873	-0.00170608	-0.0059344	-0.00315029	-0.000926972	-0.00175085	0.00205353	-0.00150159	-0.0050774	0.00235048	-0.00459776	0.00591028	0.00617077	0.00616706	0.00510543	0.00587765	0.00564124	0.005668	0.0060817	0.00594441	0.00521321	0.00517065	0.0051735	0.00523158	0.00597806	0.00567351	0.00577867	0.00540767	0.00561569	0.331732	0.534757	0.758857	0.589579	0.844091	0.816652	0.735798	0.446602	0.774108	0.254979	0.54235	0.857799	0.737874	0.731214	0.791266	0.379594	0.663812	0.412938
cg19097407	9	36154750	1237	0.00334171	0.000539002	0.000692891	-0.00281302	-0.00433217	-0.00329148	0.00384054	-0.00294158	-0.00155444	-0.00219018	0.00107396	-0.00221576	-0.00194034	-0.00783278	-0.0075064	0.00712621	0.00342476	0.0110414	0.00514672	0.00540312	0.00524991	0.00463969	0.00529341	0.0053993	0.00502124	0.00499532	0.00509686	0.00468599	0.00458805	0.00485219	0.00518307	0.00560791	0.00557864	0.00504075	0.00473296	0.00483591	0.516152	0.920537	0.894999	0.54432	0.413124	0.542118	0.444355	0.55595	0.760381	0.640221	0.814925	0.647921	0.708136	0.162493	0.178444	0.157444	0.469313	0.0224176
cg14040931	9	36249297	1237	0.00490535	-0.00334478	-0.00518476	0.000924981	0.00312922	-0.00656347	0.00234875	-0.00243712	0.00308493	-0.00336992	-0.00383728	0.0012429	-0.00344496	0.00603092	-0.000168883	0.00236096	-0.00123462	0.00807609	0.00452118	0.00451362	0.00458377	0.00399747	0.00469582	0.00448822	0.00414661	0.00427938	0.00400303	0.00358904	0.00387225	0.00397057	0.00411324	0.00440209	0.00427689	0.00402029	0.00422852	0.00419853	0.277934	0.458668	0.258008	0.817011	0.505166	0.143638	0.571105	0.569015	0.440915	0.347758	0.3217	0.754259	0.402294	0.170682	0.968502	0.557028	0.770307	0.0544108
cg09639234	9	36250432	1236	-0.000372777	-0.00373792	0.00563824	0.00166473	-0.00631572	-0.00696835	-8.07416e-05	0.00291624	0.000802819	0.00420467	0.00373328	0.0046843	-0.00263926	-0.00684886	-0.00631654	0.00318479	-0.00029022	0.00722658	0.00471988	0.00475583	0.00466128	0.00392649	0.00441694	0.00455289	0.00450792	0.00460321	0.00476093	0.00403177	0.00395614	0.00404995	0.00414329	0.0045973	0.00439132	0.00431047	0.0039336	0.00427809	0.937048	0.431888	0.226436	0.671585	0.15275	0.125885	0.98571	0.526392	0.86609	0.297001	0.34534	0.247423	0.524127	0.136288	0.150317	0.459998	0.941186	0.09118
cg25830530	9	36276951	1237	0.00322806	0.00463448	0.0047704	0.00325969	0.00230162	-0.00246757	0.00180099	-0.00437264	-0.00155535	0.0014124	0.00150966	-0.00300324	0.00364168	-0.00343169	-0.0100277	-0.000551821	0.00181508	0.00356395	0.00434073	0.00486134	0.0046138	0.00371446	0.0043374	0.00463853	0.00389388	0.00453586	0.00431056	0.00381299	0.0040077	0.00418699	0.00411226	0.0043246	0.00422509	0.00403037	0.00380617	0.00414266	0.457078	0.340421	0.301163	0.380178	0.595665	0.594745	0.64371	0.335038	0.718231	0.71107	0.706405	0.473203	0.375852	0.42747	0.017627	0.891097	0.633449	0.38962
cg04615095	9	36277133	1237	0.00749109	0.0020207	-0.00354596	0.00112124	0.00209361	-0.00173036	0.000726287	-0.00433827	0.00191376	-0.00212933	-0.000940588	0.000408225	-0.00445198	0.00303125	-0.00185006	0.000541943	-0.000104066	0.00192408	0.00408228	0.0040941	0.0040864	0.00347744	0.0037864	0.00386153	0.00359829	0.00394917	0.00374597	0.00353113	0.00342696	0.00371108	0.00372191	0.00384507	0.0037064	0.00369912	0.00364485	0.00387334	0.066502	0.621615	0.385533	0.747125	0.580313	0.654079	0.84004	0.271975	0.609432	0.546497	0.783725	0.912408	0.231636	0.430494	0.617671	0.883522	0.977222	0.619366
cg05844977	9	36277400	1237	0.0057303	0.000777126	-0.00305924	-0.000299937	-0.000284766	0.00270276	-0.00448496	-0.00355477	-0.000874544	-0.00266492	-0.00109683	-0.00309347	-0.00402644	0.000777373	0.00261073	-0.00129256	0.0010181	-0.00623009	0.00415465	0.00441528	0.0041902	0.00366362	0.00429729	0.00400974	0.00384211	0.00406258	0.00398811	0.00349806	0.00364842	0.00352936	0.00369039	0.004053	0.00399673	0.00394073	0.00360071	0.00388699	0.167818	0.860287	0.465333	0.934751	0.947166	0.500281	0.243082	0.381573	0.826426	0.446162	0.763696	0.380761	0.275247	0.847897	0.513617	0.742912	0.777368	0.108978
cg06375758	9	36296874	1237	0.0103459	0.00446707	0.00814427	0.00751828	0.00447921	0.00139789	-0.000143591	-0.00521911	-0.00724326	-0.00660432	-0.00481844	-0.00455085	-0.00705994	0.00753628	-0.00605547	-0.00631686	0.00341368	-0.00464764	0.00638548	0.00648069	0.00643241	0.00583293	0.00635821	0.00633945	0.00576213	0.00644267	0.00647203	0.00596563	0.00541091	0.00573232	0.00558651	0.00660833	0.00602242	0.0061914	0.00571583	0.0063318	0.105185	0.490642	0.205466	0.19742	0.481136	0.825477	0.980119	0.417892	0.26307	0.268267	0.373195	0.427257	0.206321	0.254111	0.314662	0.307603	0.550352	0.462939
cg19473634	9	36306734	1236	-0.00697266	-0.00409535	0.000143983	0.00118437	0.000596208	-0.00291001	0.00783584	-0.00236584	-0.00302278	-0.00583578	-0.00429182	0.00489192	0.00710786	-0.00504533	2.80334e-05	0.00148872	-0.00221995	0.00162143	0.00381416	0.00431772	0.00406111	0.00353299	0.00380435	0.00379359	0.00326373	0.00409471	0.00357487	0.00328058	0.00376321	0.0036764	0.00376269	0.0035537	0.00373208	0.00372944	0.00354003	0.00374191	0.0675348	0.342875	0.971718	0.73745	0.875468	0.44303	0.0163554	0.563413	0.397796	0.0752584	0.254091	0.183311	0.0588869	0.155683	0.994007	0.68976	0.530593	0.664784
cg20429405	9	36317944	1237	0.00148522	0.00172406	0.00161576	0.00233416	0.00142559	-0.00156269	0.00177414	-0.00381275	-0.00475547	-0.00445484	-0.00462553	-0.000108656	0.000732635	-0.000691704	-0.00217394	-0.00505	0.000677348	-0.00352867	0.00453064	0.00457904	0.0046003	0.00385066	0.00433657	0.00435754	0.00429997	0.00447935	0.00444652	0.00394702	0.00380266	0.00407522	0.00426912	0.00439986	0.00414893	0.00427698	0.00406642	0.00424493	0.74305	0.706537	0.725417	0.544401	0.742354	0.719881	0.679904	0.394668	0.284853	0.259042	0.223835	0.978729	0.863742	0.875079	0.600295	0.237707	0.867708	0.405823
cg13648344	9	36328161	1237	0.00662151	0.000190527	0.0057716	0.00597344	0.00122795	-0.00278186	0.00356369	-0.00531518	-0.00326906	-0.00559394	-0.00484894	-9.6101e-05	-0.00566847	0.00181562	-0.00522383	-0.000245846	-0.000166338	0.00353754	0.00443975	0.00446856	0.00453116	0.00383373	0.00451917	0.00432358	0.0042808	0.00423854	0.00441192	0.0036709	0.00388129	0.00415194	0.00418896	0.00405584	0.003976	0.00386011	0.0042906	0.00422253	0.135852	0.965991	0.202749	0.119204	0.785838	0.519955	0.405136	0.209838	0.458716	0.127544	0.211551	0.981534	0.175994	0.654401	0.1889	0.949218	0.969075	0.402156
cg17531595	9	36328215	1237	-0.00304718	0.00243063	0.00651848	0.000992459	0.000360304	-0.00116593	0.00180208	-0.00169793	-0.00163776	-0.00455564	-0.00360759	0.00114397	-0.00308131	-0.00491909	0.00551837	0.000455356	0.00305285	0.00244738	0.00452408	0.00479737	0.00462709	0.00388857	0.00437376	0.00439401	0.00391865	0.00433019	0.0043088	0.00385862	0.00392409	0.00410846	0.00430858	0.00421109	0.00414312	0.00392968	0.0038804	0.00422056	0.5006	0.612395	0.158905	0.79855	0.934346	0.790744	0.645606	0.694973	0.703874	0.237746	0.357916	0.780674	0.474513	0.242755	0.182881	0.907751	0.431438	0.562002
cg09751261	9	36376386	1237	0.00698176	0.00333504	-0.00147237	0.00363142	0.00338518	-0.000109033	-0.00262497	-0.00328696	-0.00341787	-0.00460055	-0.00408264	-0.00344923	-0.00195701	0.00339728	-0.0021535	-0.00450283	-0.00108683	-0.00291329	0.00585391	0.00587888	0.00582725	0.00497165	0.00560734	0.00549741	0.00565844	0.00591745	0.00576392	0.00523829	0.00494135	0.00508848	0.00520002	0.00556258	0.00544047	0.00552069	0.00515416	0.00539704	0.233	0.570516	0.800523	0.46513	0.546039	0.984176	0.642717	0.578574	0.553196	0.379805	0.40868	0.497866	0.70666	0.541373	0.69223	0.414713	0.832993	0.589339
cg21167587	9	36397390	1237	0.0026733	0.00607422	-0.00292768	0.00442615	-0.00106719	-0.00273786	-0.00194329	-0.00655968	-0.0028598	-0.00746693	-0.00249283	0.00238891	0.000849999	0.00179015	0.0010324	-0.00671346	0.00227083	-0.00612336	0.0060913	0.00644012	0.0063025	0.00533809	0.0061104	0.00586652	0.00603216	0.00621896	0.00602637	0.00562355	0.00532585	0.00545261	0.00576658	0.0059982	0.00600942	0.00609208	0.00564439	0.00593554	0.660755	0.345587	0.642271	0.407012	0.861353	0.640719	0.747336	0.291523	0.63511	0.184246	0.63974	0.661298	0.882815	0.765362	0.863597	0.270463	0.687452	0.302239
cg17165477	9	36443692	1237	0.00358155	-4.87385e-05	0.00369424	0.00438094	0.00161532	-0.000353114	0.00069412	-0.0026087	-0.00483614	-0.00539482	-0.00555563	-0.000764656	0.000140542	-0.000134341	-0.00368912	-0.00412699	0.00298207	-0.00111151	0.0041821	0.00446313	0.0042889	0.0036345	0.00415808	0.00411703	0.00399556	0.00429368	0.00423466	0.00375732	0.0036262	0.00374213	0.00375487	0.00426601	0.00392489	0.0039652	0.00368735	0.00394414	0.391776	0.991287	0.389045	0.228058	0.697662	0.93165	0.862083	0.543474	0.253439	0.151055	0.125503	0.83809	0.970143	0.974878	0.347254	0.297967	0.418671	0.778088
cg16109426	9	36566815	1237	0.00388878	0.00272043	0.0100777	0.00295269	0.00503078	-7.94987e-06	-0.00073987	0.00304468	-0.00404105	-0.00294902	-0.00420453	0.000415089	0.00163073	-6.83577e-05	-0.00430285	-0.00497224	-0.000473103	-0.00559315	0.00454194	0.00440295	0.00455358	0.0036296	0.00409542	0.00441235	0.00403432	0.004322	0.00437495	0.00371383	0.00369506	0.00388036	0.00410716	0.00417591	0.0043461	0.00392091	0.00384837	0.00405933	0.391891	0.536664	0.0268878	0.41593	0.2193	0.998562	0.854489	0.481146	0.355653	0.427158	0.255171	0.914811	0.691334	0.98694	0.32215	0.20475	0.902158	0.16825
cg02396801	9	36576288	1237	-0.00141256	0.00159896	-0.00648578	0.00588529	-0.000261314	0.00321583	-0.0002917	-0.00163825	0.00342123	-0.00582933	-0.00177645	0.000303368	0.00496159	0.000756831	0.00117705	-0.00486569	0.00296414	-0.00716127	0.0044602	0.00454779	0.00419146	0.00357706	0.00415723	0.00434508	0.00402641	0.0044195	0.00423554	0.00401457	0.00384607	0.0038788	0.00402115	0.00408044	0.00398018	0.00364938	0.00372161	0.00384087	0.751469	0.725145	0.121772	0.0999108	0.94988	0.459234	0.942246	0.710871	0.419238	0.146489	0.644163	0.93766	0.217251	0.852854	0.767438	0.182436	0.42576	0.0622531
cg01063372	9	36582663	1237	0.00799565	0.00506933	0.00272836	-0.00275449	-0.000275105	-0.00440043	-0.00142296	-0.000770437	-0.00506649	-0.00341935	0.00143889	0.00119004	-0.00399202	0.00293856	-0.00169588	0.000507381	0.00197565	-0.00115684	0.00451092	0.00513106	0.00504111	0.0039529	0.0045712	0.00487643	0.00437507	0.00496729	0.00467902	0.00387442	0.00428997	0.00430159	0.00430092	0.00499245	0.00474403	0.00437233	0.00422627	0.00468803	0.0763099	0.323167	0.588354	0.485909	0.95201	0.36685	0.744998	0.876741	0.278892	0.377483	0.737317	0.782048	0.353314	0.55613	0.720736	0.907618	0.640164	0.80509
cg10756982	9	36598003	1237	-0.00914719	-0.00179196	-0.00686467	0.000495186	-0.00213963	-0.00353544	0.00829222	-0.00321537	0.00202469	-0.00400347	-0.00126359	0.004634	0.00563459	-0.000345794	0.00577478	-0.00165387	0.000233782	0.00293329	0.00440087	0.00471664	0.00477868	0.00375471	0.00424183	0.00450026	0.00383645	0.00470642	0.00409702	0.00367058	0.00417311	0.00400298	0.00428005	0.00436441	0.00444104	0.00397734	0.0041453	0.00401074	0.0376639	0.704003	0.150854	0.895076	0.613972	0.432097	0.0306622	0.494488	0.621176	0.275409	0.762048	0.247012	0.188014	0.936849	0.193491	0.67754	0.955026	0.46456
cg16912837	9	36625579	1237	0.00299859	0.00265623	-0.000641438	0.00375006	0.00307639	0.000426147	0.00283199	-0.0033274	-0.00105592	-0.00611138	-0.00437815	-0.000890355	-0.00148953	0.00254464	-0.00232725	-0.00468795	0.000416481	-0.00236117	0.00508118	0.0052978	0.00520458	0.00444482	0.00507272	0.00474792	0.00492023	0.00521532	0.0051204	0.00450667	0.00443743	0.00445263	0.00458419	0.00505366	0.00484031	0.00481529	0.00464951	0.00480579	0.5551	0.616101	0.901913	0.398842	0.544211	0.928482	0.564898	0.52347	0.83662	0.175076	0.323819	0.841511	0.745236	0.614596	0.630654	0.330278	0.928625	0.623202
cg14006905	9	36736771	1237	-0.00281503	0.0010985	-0.00135407	-0.00216302	-0.00659373	-0.00656953	0.00770375	-0.00228386	0.00486019	-0.00170224	0.00152905	0.00963116	0.000210541	-0.00187153	-0.00098302	-0.00190137	0.000478383	0.00360654	0.00392713	0.00433456	0.00426721	0.00344031	0.00380025	0.00410474	0.00352072	0.00405726	0.00360906	0.00344212	0.00373309	0.00382022	0.00356369	0.00382629	0.00382125	0.00352272	0.0037754	0.00363368	0.473487	0.799937	0.751001	0.529526	0.0827269	0.109493	0.0286608	0.573498	0.178088	0.620931	0.682105	0.0116988	0.952889	0.624754	0.796985	0.589373	0.89917	0.320938
cg14607660	9	36738765	1237	0.000525505	0.00412098	-0.00212189	-0.000457025	-0.000605671	-0.00427318	0.00460306	-0.00665625	-0.00276259	-0.0028093	0.00213203	0.000499469	-6.6959e-05	-0.00556759	-0.00246982	0.00483214	-0.00284209	-0.000747733	0.00535242	0.00568588	0.00536922	0.00458259	0.00523737	0.00557266	0.00495249	0.00575673	0.00545359	0.00492352	0.00503074	0.00477971	0.00492492	0.00554987	0.0051345	0.00516313	0.00526321	0.00529526	0.921789	0.468591	0.6927	0.920558	0.907935	0.443194	0.352659	0.247577	0.612461	0.56828	0.671711	0.916774	0.989152	0.315768	0.6305	0.349328	0.589203	0.887706
cg20430779	9	36858952	1236	-0.00209496	0.0049766	0.0151353	-0.00279832	-0.00364576	-0.00870696	0.00128072	-0.000217121	-0.00569304	0.00539273	0.00364023	0.00139933	-0.00599059	-0.00373684	-0.00987608	0.00289386	-0.00264325	-0.0038228	0.00508456	0.00479426	0.0048576	0.00397843	0.00449995	0.00461729	0.00465872	0.00440709	0.00471615	0.00393145	0.00419838	0.00409017	0.00434589	0.0044634	0.00437671	0.00414751	0.00397889	0.00433948	0.680322	0.299255	0.00183444	0.481824	0.417837	0.0593316	0.783388	0.960707	0.227379	0.170159	0.385912	0.732261	0.168064	0.40247	0.024039	0.485343	0.506486	0.378353
cg24361810	9	36891986	1237	0.00474587	-0.000956957	0.0037349	0.00147941	0.00177575	-0.00186826	6.41319e-05	-0.000508444	-0.00257945	-0.00555064	-0.002341	-0.00268955	-0.00157939	0.0027048	-0.00606643	-0.00190956	-0.00429321	-0.00208527	0.0048365	0.00485004	0.00481413	0.00421754	0.00484035	0.0046254	0.00443343	0.00496313	0.00479292	0.00435246	0.00412896	0.00443964	0.00415593	0.0045857	0.0043665	0.00459236	0.00438841	0.00441049	0.326464	0.843586	0.437856	0.725757	0.71372	0.686277	0.988459	0.918404	0.590453	0.202207	0.570735	0.544644	0.70392	0.555302	0.164738	0.677547	0.327922	0.636357
cg13959831	9	36938341	1237	0.00491797	-0.00173825	-0.00177735	0.00402864	0.00137376	-0.000857786	0.00163463	-0.00377768	-0.00386362	-0.0103338	-0.00395678	-0.00323965	-0.00250033	0.00509602	-0.000918202	-0.00571318	0.000249525	-0.00270513	0.00600162	0.00619862	0.00611084	0.00503378	0.0060313	0.00585678	0.00571302	0.00622523	0.00586161	0.00532229	0.00527981	0.005523	0.00546872	0.00584387	0.00559088	0.00569304	0.0053576	0.00582135	0.412535	0.779152	0.771164	0.423524	0.819824	0.883558	0.774783	0.543961	0.509805	0.0521843	0.453606	0.557489	0.647523	0.383192	0.869548	0.315602	0.962853	0.642154
cg24975610	9	36949590	1237	0.00638183	0.00172718	-0.00199405	0.00344005	0.00270841	0.00252422	-0.000914357	-0.00262873	-9.79585e-05	-0.00339376	-0.00173249	-0.00402164	0.000440184	-0.000621278	-0.00150842	-0.00780353	0.00171756	-0.00745345	0.00525874	0.00547409	0.00542282	0.00452911	0.00532826	0.0051681	0.00508875	0.00530449	0.00526263	0.00460235	0.0045422	0.0047082	0.00492011	0.00507985	0.00502285	0.00507059	0.00468849	0.00494738	0.224914	0.752367	0.713086	0.447528	0.611236	0.62525	0.857402	0.620201	0.985149	0.460881	0.702891	0.393006	0.928711	0.902659	0.76394	0.123809	0.714116	0.131927
cg08167410	9	37062050	1235	-0.00504089	0.0019687	0.00708486	0.00230321	-0.0006063	-0.0017592	0.000181346	0.000349523	-0.00451338	-0.000631703	0.00205052	0.0013835	-0.000668174	-0.00414115	-0.000307759	0.00207206	0.000428282	0.000787259	0.00456262	0.00455237	0.00454941	0.00395535	0.00433867	0.00488083	0.00419154	0.00426504	0.00444507	0.00399978	0.00388496	0.00431321	0.0040644	0.00455415	0.00445427	0.00438523	0.00413541	0.00411079	0.269237	0.665409	0.119396	0.560362	0.888863	0.718526	0.96549	0.934686	0.309931	0.874508	0.597632	0.748393	0.869419	0.363184	0.944916	0.636563	0.917515	0.848126
cg18698026	9	37144929	1237	0.00464939	0.000488275	-0.000338693	0.00607666	-0.00111327	-0.00527444	0.00250097	0.000735076	-8.5972e-05	-0.0122254	-0.000730276	0.00156844	-0.00249465	0.000553611	-0.00548401	-0.00744615	0.00123364	0.000230302	0.00496446	0.0050939	0.00516567	0.004272	0.00500043	0.00493801	0.00485103	0.00526752	0.0051048	0.00435073	0.0044073	0.00434577	0.00474089	0.00475783	0.00457858	0.00466766	0.00468004	0.00496431	0.348998	0.923636	0.947723	0.154899	0.823819	0.285462	0.606166	0.889017	0.986563	0.0049547	0.868395	0.718165	0.598751	0.907369	0.231013	0.110653	0.792092	0.962998
cg24126531	9	37146527	1237	-0.000657119	0.00319129	0.00276788	-0.00434975	-0.00380943	-0.0031235	0.0097366	-0.00145684	-0.00562946	0.000496005	0.00311827	0.00203391	-0.00787174	-0.00529857	-0.00497928	0.00580885	0.000227116	0.00432864	0.00472143	0.00511129	0.00486591	0.00400496	0.00482507	0.00493166	0.00465334	0.00477131	0.00456919	0.00397623	0.00426541	0.00434587	0.00450122	0.00468001	0.00449135	0.00435076	0.00456659	0.00460886	0.88931	0.53239	0.56947	0.27744	0.429815	0.5265	0.0364038	0.760112	0.217932	0.900727	0.464743	0.639778	0.0803255	0.257563	0.267587	0.181832	0.960334	0.347629
cg12184384	9	37159134	1237	0.00180896	-0.00655012	-0.00243093	-0.00153551	0.000130999	-0.00881694	-0.00150392	-0.000245311	0.00468223	0.000654447	0.00489442	0.00109235	-0.00132576	0.00910177	-0.00433205	0.00286354	-0.00638432	0.00342532	0.00537736	0.00565883	0.00538413	0.00437252	0.00518087	0.00494408	0.00481622	0.00522589	0.00537754	0.00455407	0.00466612	0.00511382	0.00501825	0.00543917	0.00513099	0.00469702	0.00481403	0.00507587	0.736568	0.247067	0.65163	0.725459	0.979827	0.074532	0.754842	0.96256	0.383917	0.885733	0.294211	0.830853	0.791636	0.0942537	0.398507	0.542093	0.184777	0.499788
cg05661667	9	37239414	1237	0.00417937	0.00195012	-0.00312511	0.000890879	0.00111582	0.00095037	-0.00160465	-0.00452483	-0.00284172	-0.00399721	-0.00237139	0.000698964	-0.00114416	0.00149943	-4.09274e-05	-0.00455513	0.00152786	-0.00243827	0.00498045	0.00520158	0.00498454	0.00418633	0.0048764	0.00472235	0.00472593	0.0049415	0.00484422	0.00432105	0.00423409	0.00437326	0.00458763	0.00487463	0.00466504	0.0047256	0.00443054	0.00476001	0.401382	0.707728	0.530686	0.831478	0.819009	0.840503	0.734201	0.359836	0.557458	0.354937	0.57543	0.873018	0.803051	0.758387	0.993	0.335083	0.730209	0.608482
cg13459077	9	37261078	1237	0.0047077	0.0069423	-0.000237433	0.00172176	0.00244986	0.00239771	-0.000557631	-0.00432969	-0.00244412	-0.00384762	-0.00395446	-0.00157626	-0.00131621	0.00314455	-0.000706494	-0.00253398	-0.00175511	-0.00471038	0.00505422	0.00529171	0.00516786	0.00427835	0.00489582	0.0047491	0.00489141	0.00519959	0.00516286	0.00453499	0.00441948	0.00440849	0.00446504	0.00498251	0.00479877	0.00485978	0.00455953	0.00466637	0.351626	0.189547	0.963355	0.687363	0.616795	0.613645	0.909236	0.405015	0.635925	0.396199	0.370905	0.720679	0.768161	0.527964	0.882955	0.602076	0.700287	0.312767
cg14726968	9	37324379	1237	0.004827	0.00214932	0.00308433	0.00233557	0.00172445	-0.0028974	0.00126272	-0.00278008	-0.00406541	-0.00314588	-0.00304415	-0.000359951	-0.00121438	0.00020971	-0.00373168	-0.00324485	-0.000584167	-0.00336093	0.00398248	0.00421016	0.00407723	0.00359606	0.00391251	0.00386479	0.00386288	0.00410148	0.00398581	0.00370654	0.0034845	0.00358984	0.00366642	0.00394773	0.00379273	0.00395535	0.00367731	0.00381695	0.225489	0.609695	0.449364	0.516027	0.659393	0.45344	0.743755	0.497885	0.307743	0.396028	0.382322	0.920131	0.740481	0.957635	0.325163	0.412006	0.873782	0.378574
cg17354858	9	37371322	1237	0.00516233	0.00244954	-0.00649138	-0.00328386	0.00328251	0.00101716	-0.0018172	-0.0016917	0.00236948	0.000136242	-0.00168751	-0.000207364	-0.00199191	0.0035825	0.00524293	-0.00286857	-0.000544757	-0.0100485	0.00527015	0.00543041	0.00531698	0.00441581	0.00516571	0.00511524	0.00518659	0.00511369	0.00502557	0.00448609	0.00457253	0.00473489	0.00486234	0.00511364	0.00513311	0.00505475	0.00482841	0.00503682	0.327312	0.651934	0.222132	0.457083	0.52514	0.842381	0.726065	0.740782	0.637294	0.975772	0.712087	0.965068	0.682055	0.483567	0.307068	0.570374	0.910171	0.0460411
cg09521730	9	37418199	1237	0.00105611	-0.00149803	0.00089821	0.00132403	-0.000617086	-0.00449869	0.000730274	0.000245013	-0.000455349	-0.00309326	0.000556809	0.00288305	-0.00485802	0.00171594	-0.00225748	-0.00289587	0.000306945	-0.00354747	0.00427098	0.00446296	0.00422661	0.00366552	0.00394936	0.00406947	0.00392339	0.00419126	0.00403483	0.00334698	0.00333559	0.00358427	0.00379101	0.00415863	0.00390045	0.00397436	0.00369622	0.00393391	0.804695	0.737128	0.831707	0.717941	0.875836	0.268955	0.85234	0.953384	0.910146	0.355385	0.867425	0.421188	0.200033	0.679884	0.562742	0.466223	0.933817	0.36718
cg21250061	9	37463344	1237	-0.00342499	0.00445848	0.00236168	0.00243465	-0.00340229	-0.0024803	0.00628136	-0.0028685	-0.00424441	-0.00766417	0.000842681	0.00357761	0.00340864	0.000212129	-0.00375337	-0.00167613	-0.000127064	-0.00184733	0.00466677	0.00497052	0.0050112	0.00403814	0.00470706	0.0047151	0.004159	0.00452242	0.00462066	0.00406947	0.00421764	0.00415239	0.00450082	0.00449732	0.00437587	0.00427207	0.00424779	0.00433277	0.463004	0.369727	0.637441	0.546566	0.469799	0.598865	0.130966	0.525895	0.35832	0.0596551	0.841638	0.38892	0.448848	0.962379	0.391036	0.694803	0.976137	0.669844
cg19556758	9	37504792	1237	0.00209561	0.0157365	0.00272686	0.00331249	-0.00462618	0.00117605	0.0014946	-0.00908191	-0.00170265	-0.00528573	0.00156502	-0.0012202	0.000447682	-0.0085126	0.000420635	-0.00159901	0.00255229	-0.00403744	0.00435859	0.00501201	0.00456035	0.00419215	0.00455841	0.00465685	0.00434706	0.00464403	0.00448054	0.00397643	0.00391574	0.00407895	0.00409906	0.00450774	0.00414082	0.00430352	0.00412019	0.0044981	0.63066	0.00169085	0.549873	0.429431	0.31017	0.800622	0.730982	0.050511	0.703938	0.183761	0.689396	0.764829	0.913031	0.0589666	0.919088	0.710222	0.535613	0.369406
cg13893555	9	37574338	1237	0.000384619	0.00648551	-0.00054928	0.00285227	0.000464927	0.00251276	0.000574512	-0.00749978	-0.00319068	-0.0040765	0.000941111	-0.00480693	-7.66311e-07	0.00336175	-0.000464297	-0.00323895	-0.0013415	-0.00556825	0.00532207	0.0053918	0.00516091	0.00471325	0.00505767	0.00496725	0.00492265	0.0051343	0.00512438	0.00454733	0.00467278	0.00449442	0.00460615	0.00501413	0.00461969	0.00500509	0.00469442	0.00511029	0.942388	0.229036	0.91524	0.545072	0.926758	0.612951	0.907092	0.144092	0.533517	0.370007	0.840384	0.28483	0.999867	0.502568	0.919944	0.517546	0.775058	0.275883
cg16416322	9	37603181	1237	0.00177672	0.00394247	0.00651927	0.00286026	-0.00213041	-0.00360129	0.00225836	0.00279449	-0.00669113	-0.0080493	-0.00291993	0.000424499	-0.00169868	0.00410588	-0.00391336	-0.00482512	-0.00282419	-0.00423214	0.00465735	0.00508369	0.00492302	0.0041067	0.00458993	0.00479716	0.00434495	0.00510005	0.00463712	0.00417534	0.00423451	0.00439611	0.00422493	0.00491554	0.00475485	0.00492526	0.00448288	0.00468567	0.702843	0.438036	0.185423	0.486125	0.642541	0.452826	0.603226	0.583737	0.149035	0.0538779	0.490474	0.923074	0.687638	0.403557	0.410493	0.32725	0.528699	0.366415
cg13805884	9	37627045	1237	-0.00479007	0.006325	0.00259443	-5.66997e-05	-0.000155088	-0.000926027	0.00517576	-0.00459732	-0.00172354	0.00141229	-0.00257859	0.00226901	0.00224944	-0.00576622	-0.0035288	0.00289865	0.00601511	-0.00107993	0.00490713	0.00560267	0.00533477	0.00442664	0.00503279	0.00492275	0.0046541	0.00545835	0.00486774	0.00442979	0.00477617	0.00463774	0.00489714	0.00539948	0.00489059	0.00467197	0.00458702	0.00476497	0.328993	0.258929	0.626737	0.98978	0.975417	0.850789	0.266101	0.399645	0.723284	0.749865	0.589275	0.624665	0.645991	0.285556	0.470571	0.534972	0.189746	0.820705
cg00916163	9	37639257	1236	-0.00806417	-0.00717081	-0.00496607	-0.000464361	-0.00283488	-0.00508892	0.00748582	0.0029143	0.0016649	-0.00559222	5.00338e-05	0.00314546	0.00303461	-0.00236032	0.00285638	0.00290382	0.00126703	0.00214448	0.00351491	0.00405751	0.00368724	0.00325925	0.00376584	0.00407991	0.00329245	0.00366799	0.00354262	0.0030718	0.00347436	0.00353722	0.0032392	0.00352333	0.00343242	0.0031422	0.00334259	0.00329606	0.0217746	0.0771791	0.178037	0.886705	0.451576	0.212283	0.0229883	0.426892	0.638382	0.0686824	0.98851	0.373872	0.34884	0.502914	0.40531	0.355415	0.704645	0.515292
cg21721083	9	37667895	1237	0.00303037	-0.00123964	-0.000828532	0.00252571	-8.61255e-05	-0.001188	0.000685373	-0.00294464	-0.00271929	-0.00348166	-0.00297867	-0.00166782	1.58604e-06	0.00132898	-0.00165915	-0.00593232	0.00195804	-0.00355897	0.00415435	0.00449722	0.00423408	0.00365262	0.00421415	0.00409105	0.00383518	0.00421814	0.00404289	0.00375881	0.00357302	0.0037331	0.00396843	0.00408771	0.00390665	0.00397571	0.00386546	0.00402969	0.46573	0.782821	0.844859	0.489264	0.983695	0.771517	0.858168	0.485121	0.501195	0.354308	0.404474	0.655043	0.999681	0.745092	0.671055	0.135662	0.612473	0.377135
cg23621173	9	37700853	1237	-0.00396559	-0.00354883	-0.00486147	0.00254717	-0.00127212	-0.00184609	0.00452211	0.00292791	0.00258644	-0.00705157	-0.0026802	0.00047797	0.00331287	0.00362756	-0.00140316	-0.00234346	-0.00066427	0.00366297	0.00426835	0.00454321	0.00458161	0.00370145	0.00437722	0.00419768	0.00417585	0.00441267	0.00439441	0.00359919	0.0039568	0.0039251	0.00393184	0.0042499	0.00423348	0.0039396	0.0040825	0.00385627	0.352853	0.434727	0.288652	0.491356	0.771341	0.66009	0.278843	0.506995	0.556146	0.0500882	0.498174	0.903079	0.399467	0.393346	0.740309	0.551946	0.870745	0.342176
cg00373767	9	37729599	1237	0.00183207	0.00806916	0.00200204	0.00101667	-0.000782791	-0.0011711	-0.00130179	-0.00591377	0.00185379	-0.00661806	-0.00249468	0.00146471	-0.000683385	-0.00217994	-0.00166425	-0.00104974	-0.00071748	-0.00209028	0.00489545	0.00504182	0.00484421	0.00400328	0.00439384	0.00474896	0.00434253	0.00474571	0.00479655	0.00394608	0.00390634	0.00412706	0.00453533	0.00451121	0.00437969	0.00447969	0.0043519	0.00451432	0.708226	0.1095	0.679398	0.799526	0.8586	0.805216	0.764348	0.212717	0.699138	0.0935182	0.523068	0.722661	0.880228	0.628934	0.703951	0.814727	0.86905	0.643341
cg26470766	9	37758891	1236	-0.00580056	0.00203615	0.00451196	0.00262909	-0.00284503	-0.00387802	0.00236459	-0.000529687	-0.00215332	0.00252666	0.0018662	0.00163762	0.00267999	-0.0095608	-0.00269667	0.00370749	0.000706207	0.00572835	0.00412447	0.00440362	0.00441462	0.00361341	0.00425987	0.00431001	0.00386773	0.00408049	0.00431696	0.00358117	0.00365866	0.00383735	0.00394528	0.00417598	0.00391696	0.00384599	0.00379998	0.00404705	0.159612	0.643809	0.306757	0.466863	0.504219	0.368242	0.540959	0.896717	0.617916	0.480473	0.609997	0.669555	0.496955	0.0220519	0.491163	0.335051	0.852566	0.156941
cg11536788	9	37800138	1237	0.00303953	-0.00122407	0.00446281	0.00494883	-0.00727856	-0.00291559	0.0147323	-0.00668259	-0.00916293	-0.00262453	0.00391064	0.00421752	-0.00653518	-0.00309449	-0.00434645	0.00799456	0.00264887	0.00772772	0.00696198	0.00730133	0.00709544	0.00649941	0.00730131	0.00702407	0.00656891	0.00810745	0.0071138	0.00631413	0.00640852	0.00676391	0.00675406	0.00687147	0.00649665	0.00594772	0.00630935	0.006817	0.662409	0.866859	0.52937	0.446401	0.318821	0.678079	0.0249145	0.409796	0.197728	0.677659	0.541713	0.532935	0.333248	0.652467	0.503477	0.178904	0.674608	0.256964
cg02735359	9	37805056	1232	-0.00167678	-0.00167549	0.00437659	0.000599388	-0.00323017	-0.00775904	0.000627044	-0.000882294	-0.00185491	-0.000353749	0.00125615	0.00811236	0.00103148	-0.00534873	-0.00204906	0.000372724	0.000504924	0.00247348	0.00382044	0.00411599	0.0038552	0.00345116	0.00416912	0.00386447	0.00359379	0.00398694	0.00371187	0.00361465	0.00343065	0.00367705	0.00355915	0.00420747	0.00344615	0.00352081	0.00355644	0.00370926	0.660736	0.683957	0.256273	0.862119	0.438468	0.0446658	0.861488	0.824862	0.617269	0.922039	0.714248	0.0273692	0.771961	0.203641	0.552115	0.915691	0.8871	0.504875
cg06576240	9	37819090	1235	-0.00920238	-0.00403788	-0.00737659	-0.0021272	-0.00226373	-0.000112585	0.00780984	0.000881204	0.00467119	-0.0041252	-0.00117159	-0.000219765	0.00348584	0.000200125	0.000811565	-0.00181233	-0.00328651	0.00105555	0.00393047	0.00400226	0.00378536	0.00332901	0.00367934	0.00421209	0.00337339	0.00386329	0.00362028	0.0032726	0.00392308	0.0039129	0.00351822	0.00365027	0.00359027	0.00376046	0.00343389	0.00352096	0.0192172	0.313023	0.0513292	0.52283	0.538387	0.978676	0.0206059	0.819571	0.196952	0.207479	0.765215	0.955211	0.321785	0.956278	0.821166	0.629846	0.338526	0.764337
cg20838101	9	37820310	1234	0.000934872	-0.00127049	0.0011859	0.00208783	0.00351998	0.00202982	0.00300702	-1.71124e-05	0.000186451	-0.00421694	-0.00390557	-0.00268412	0.000946654	0.00221431	-0.00282759	-0.00301564	0.000947791	-0.00560458	0.00432093	0.00446147	0.00444735	0.00392865	0.00439282	0.0042377	0.00423969	0.00441673	0.0042483	0.00381268	0.00360957	0.00388261	0.00402802	0.00422942	0.00413348	0.0041889	0.00389892	0.00397545	0.828708	0.775821	0.789735	0.595116	0.422955	0.631945	0.478167	0.996909	0.964993	0.268714	0.279251	0.489366	0.814195	0.600592	0.49393	0.471579	0.807935	0.1586
cg07226581	9	37859354	1237	0.000610956	0.00297109	-0.00138434	0.000614878	0.000828337	-0.00137804	-0.000394104	-0.00279747	-0.00409362	-0.00370618	-0.0028585	0.00102225	0.00110133	0.00177523	-0.0003069	-0.00268201	-0.000209569	-0.00272402	0.00414632	0.00429475	0.0043085	0.00367551	0.00417842	0.00407753	0.0040177	0.0043303	0.00419241	0.00370526	0.00364976	0.00383952	0.00391072	0.00410828	0.00400546	0.00410589	0.00380066	0.00401532	0.882857	0.489066	0.747979	0.867141	0.842856	0.735393	0.921859	0.518266	0.328847	0.31719	0.433509	0.790051	0.778236	0.66566	0.938925	0.513621	0.956027	0.497515
cg25117329	9	37937205	1237	0.00702045	0.00239187	0.00126179	0.00375834	0.000638742	0.00128339	0.000561811	-0.00282757	-0.00269107	-0.00671441	-0.00107378	-0.00146068	-0.00314254	0.001547	-0.00246949	-0.00602967	-0.000408685	-0.00593788	0.00587756	0.0060682	0.00623101	0.00509086	0.00582848	0.00572499	0.0056533	0.00611348	0.00590576	0.00531615	0.00513599	0.0054561	0.00528698	0.00582371	0.00576037	0.00573709	0.00539113	0.00575676	0.232303	0.69346	0.839524	0.460361	0.912735	0.822622	0.920839	0.643713	0.648628	0.206582	0.834393	0.788919	0.552249	0.790517	0.668139	0.293259	0.939573	0.302325
cg13682333	9	37938667	1237	-0.0101495	0.00670483	0.0018592	0.000453119	-0.00876879	-0.00847642	0.00327986	-0.00165866	-0.00104835	-0.000116492	0.00935144	0.00652918	0.00829108	-0.00733122	-0.00246657	-0.00267991	0.00481327	0.0043406	0.00448515	0.00489101	0.00469847	0.00394426	0.00432091	0.00442129	0.00419365	0.0047267	0.0044403	0.00427637	0.00413872	0.00431161	0.00429237	0.00470919	0.00439488	0.00424391	0.0042583	0.0042348	0.0236408	0.170422	0.692324	0.90854	0.0424192	0.0552148	0.434154	0.725654	0.813356	0.978268	0.0238522	0.129944	0.0534106	0.11952	0.574635	0.527731	0.258339	0.305372
cg19045353	9	37954074	1237	0.00406823	0.00360843	0.00387803	0.00371357	0.00247574	-0.0015094	0.00122065	-0.00386403	-0.0056438	-0.00662881	-0.0030005	0.000698488	0.00081539	-0.000682962	-0.00309323	-0.00589551	-0.000465389	-0.00488345	0.00518624	0.00545977	0.00537064	0.00451459	0.00513946	0.00504186	0.00509201	0.00543426	0.00528586	0.00461332	0.00451707	0.00466999	0.00469184	0.00516418	0.00488809	0.00498405	0.00471768	0.00494305	0.432789	0.508668	0.470246	0.410753	0.63001	0.764654	0.810548	0.477054	0.285648	0.150751	0.506526	0.881104	0.862031	0.894787	0.526858	0.236859	0.921418	0.32318
cg11227425	9	37954149	1237	0.00452009	0.00127856	0.00288832	0.0014985	0.0024499	-0.00135194	0.000539535	-0.00358735	-0.0041464	-0.00520502	-0.00372626	0.000189523	-0.000762061	0.00170455	-0.00262835	-0.00530171	-0.000759408	-0.00473784	0.00459601	0.00481821	0.00488784	0.00411025	0.00449277	0.00451067	0.00444435	0.00468725	0.00465915	0.00411431	0.00395597	0.00410814	0.00420506	0.00450129	0.00443345	0.00451443	0.00421976	0.00447092	0.325371	0.790732	0.554574	0.715427	0.585549	0.764391	0.903376	0.444068	0.373494	0.205834	0.346227	0.963204	0.856191	0.704926	0.553284	0.240238	0.85718	0.28928
cg04115223	9	37957355	1237	0.00649367	0.00674181	-0.000646674	-0.00392099	0.0023775	-0.00531706	-0.000566877	-0.00459646	-0.00402479	0.000785814	-0.00445988	0.0026961	-0.00438232	-0.00390637	-0.00344293	0.00523974	0.00169816	-0.00726613	0.00561684	0.00601924	0.00565171	0.00467261	0.00547737	0.00565609	0.00518226	0.00588505	0.00564948	0.00488944	0.0049523	0.00482297	0.00521542	0.00567945	0.00550531	0.00522164	0.00525212	0.00577965	0.247637	0.262695	0.908904	0.401389	0.664246	0.347187	0.912895	0.434778	0.476207	0.872317	0.367818	0.576153	0.400762	0.491574	0.53172	0.315637	0.746446	0.208684
cg14633252	9	37964247	1237	-0.00341622	-1.52179e-05	0.00538054	0.00235885	-0.00123949	-0.00576378	0.00249662	0.000280542	-0.00177305	0.00209882	0.00129385	0.00459426	-0.00117497	-0.00716282	-0.00379541	0.00427526	-0.000380447	0.00691839	0.00452854	0.00461747	0.00463655	0.00388916	0.00443151	0.00431133	0.00449741	0.00459433	0.00461426	0.00383644	0.00379663	0.00384514	0.00389691	0.0043789	0.00415823	0.00426026	0.00396705	0.00417604	0.450624	0.99737	0.245861	0.54417	0.779709	0.181258	0.57881	0.951309	0.700791	0.584327	0.733263	0.232156	0.763024	0.10189	0.361375	0.31561	0.923599	0.0975827
cg26239541	9	37964321	1236	0.00166104	-0.000260822	0.00233318	0.00331927	0.00193611	-0.00109356	0.00352251	-0.00284988	-0.00405559	-0.00563592	-0.00350683	0.00017146	0.00121259	0.00163438	-0.00361513	-0.00443984	0.00124486	-0.00233999	0.00432448	0.00455676	0.00443329	0.00384322	0.00429433	0.00427193	0.00432308	0.00441812	0.00445285	0.00395861	0.00378976	0.00389006	0.00390318	0.00430027	0.00411119	0.00428469	0.00405046	0.00417167	0.700903	0.954355	0.598689	0.38777	0.652096	0.79796	0.415178	0.518899	0.362409	0.15453	0.354788	0.964843	0.756053	0.703898	0.379217	0.300104	0.758585	0.574849
cg19041001	9	37967132	1236	-0.0037198	0.00133234	0.00221787	-0.00183069	-0.0046638	-0.010883	0.00445726	-0.00187987	-0.0062502	-0.00044459	-0.00150205	0.010569	0.000495136	0.000807872	0.00301937	-0.00151831	0.00196934	-0.00445852	0.00418443	0.00429555	0.00416933	0.00348835	0.00396392	0.00409562	0.00368362	0.00425655	0.00388089	0.00371451	0.00362644	0.00385251	0.00374954	0.00430507	0.00407791	0.00367538	0.00371531	0.00402002	0.374023	0.756434	0.594762	0.599722	0.239371	0.00787857	0.226271	0.658748	0.107287	0.904729	0.678732	0.00608038	0.894943	0.851146	0.459044	0.679532	0.59607	0.267395
cg10398730	9	37968587	1237	0.00551318	0.00366814	0.00260117	0.00410612	0.000390456	-0.00315196	0.00471591	-0.00319131	-0.00993871	-0.0070282	-0.00533019	0.00125728	0.000894616	-0.00467752	-0.0104908	0.00289009	0.00210785	0.00375716	0.00476179	0.00461419	0.00455631	0.00381893	0.00443938	0.00456841	0.00423978	0.00458955	0.00445464	0.00394889	0.0039226	0.00399938	0.00434513	0.00458936	0.00401772	0.00425659	0.00405547	0.00424227	0.246947	0.426631	0.568072	0.282285	0.929914	0.490228	0.266009	0.486841	0.0256751	0.0751102	0.174197	0.753241	0.836877	0.308103	0.00902435	0.497158	0.603235	0.375806
cg10656303	9	37976943	1237	0.0033419	0.00180922	0.002465	0.0026015	-0.00373508	-0.00612243	-0.00124424	-0.00249475	-0.0041803	-0.00597952	0.00170626	0.00351063	-0.0040282	0.000639317	-0.00157352	-0.00246852	-0.000678008	0.000562222	0.00414755	0.00460674	0.00440919	0.00361788	0.00392234	0.0040968	0.00389233	0.00410366	0.00413593	0.0034862	0.00347573	0.00357228	0.004101	0.00410963	0.00392046	0.00396951	0.00371734	0.00396988	0.420386	0.694516	0.576121	0.472099	0.340966	0.135061	0.749222	0.543232	0.312146	0.0863086	0.623492	0.325734	0.325977	0.876375	0.688154	0.534028	0.855276	0.887379
cg05929329	9	38009732	1237	0.00247317	0.0028328	-0.00151451	0.00130262	0.000667715	-0.000205633	0.00108404	-0.00335243	-1.94544e-05	-0.00725028	-0.00140421	0.00347092	-0.00181596	0.0021962	-0.000142352	-0.00130728	2.80017e-05	-0.00285557	0.00513326	0.0052336	0.00544676	0.00427963	0.00520711	0.00493566	0.00493233	0.00511386	0.00507442	0.00430636	0.00446422	0.00440934	0.00470378	0.00507727	0.00490922	0.00480999	0.00471171	0.00479732	0.629952	0.588321	0.780968	0.760841	0.897966	0.966768	0.826041	0.512109	0.996941	0.092255	0.753105	0.43118	0.69945	0.665338	0.976867	0.785787	0.995258	0.551681
cg22918241	9	38020486	1237	0.00507558	-0.00100489	-0.00473319	-0.000205609	0.00311619	0.00314743	-0.00212227	-0.000967677	-0.00142092	-0.0040503	-0.0021747	-0.000912742	-0.00238606	0.00347903	0.00129764	-0.00264755	-0.00178216	-0.00498456	0.00406368	0.00425469	0.00434915	0.00359125	0.00411803	0.00401415	0.00391059	0.00425526	0.00401644	0.00367341	0.00347421	0.00381185	0.00372565	0.00394731	0.00382084	0.00396304	0.00375354	0.00392257	0.211661	0.81329	0.276461	0.954344	0.449219	0.43299	0.587337	0.820107	0.723507	0.270202	0.531344	0.810758	0.521887	0.378119	0.734142	0.504095	0.634934	0.203822
cg08192812	9	38023267	1234	-0.00130958	0.00032982	0.00699093	0.00290148	-0.00340111	-0.00789211	0.00161378	0.00043091	-0.00130708	0.00154871	0.0023866	0.00354719	-0.00262447	-0.00553414	-0.00397671	0.00389015	-0.00130852	0.00563385	0.00380143	0.00413172	0.00421595	0.00331859	0.0040515	0.00400434	0.0038857	0.0039651	0.00398149	0.00350187	0.00351481	0.00354684	0.00351302	0.00393786	0.00377633	0.00377677	0.0036438	0.00362852	0.730473	0.936375	0.097275	0.381948	0.401206	0.0487368	0.677913	0.91346	0.742693	0.658306	0.49713	0.317262	0.455022	0.159912	0.292312	0.303001	0.719515	0.120504
cg17390303	9	38023348	1237	0.00488375	0.00165149	0.00035008	0.00705161	0.00198139	0.00213572	0.000307661	-0.00172794	-0.00158269	-0.00754851	-0.00596891	-0.00338627	-0.00177385	0.00463322	-0.00191466	-0.00780049	0.000801103	-0.00628064	0.00548049	0.00597027	0.00564394	0.00500926	0.00560491	0.00557799	0.00537938	0.00586209	0.00544776	0.00510391	0.00480134	0.00504467	0.00507984	0.00551568	0.00515201	0.00515275	0.0050812	0.00518442	0.372867	0.782072	0.950541	0.159215	0.723706	0.701806	0.954392	0.768173	0.771418	0.139149	0.213803	0.502057	0.726943	0.400903	0.710166	0.130064	0.874725	0.225726
cg24933625	9	38024422	1237	0.00216974	0.0021242	0.00492118	0.00490087	0.00295178	-0.00166367	0.00344132	-0.00396171	-0.00501159	-0.00582324	-0.00292269	-0.000645587	-0.000177452	0.000680253	-0.00400883	-0.0042864	-0.000395293	-0.00250722	0.00435357	0.00455202	0.00468871	0.00396994	0.00442992	0.00447817	0.00429688	0.00452634	0.00445247	0.00404446	0.00389433	0.00405314	0.00399319	0.00440842	0.00423343	0.00438809	0.00407015	0.00422924	0.618216	0.64075	0.293912	0.217019	0.505202	0.71026	0.423197	0.381434	0.260346	0.149922	0.452954	0.873448	0.964555	0.877367	0.343666	0.328655	0.922631	0.553295
cg14270346	9	38026076	1235	0.00254253	0.00475857	8.29363e-05	0.00080563	0.00199908	-0.00139654	0.00216492	-0.0069638	-0.00260367	-0.00370619	-0.0025635	-0.00293673	-0.000577709	-0.000655019	-0.00152949	-0.00267737	0.000315938	-0.00121289	0.00469281	0.00492549	0.00508612	0.00442254	0.00496244	0.00473654	0.00465387	0.00466432	0.00471649	0.00428272	0.00412193	0.00429575	0.00430955	0.00461565	0.00462899	0.00459189	0.00451777	0.00471686	0.587961	0.333989	0.98699	0.855454	0.687065	0.768113	0.641798	0.135439	0.580925	0.386828	0.533996	0.494204	0.89336	0.887149	0.741086	0.55985	0.944248	0.797072
cg03530002	9	38026091	1237	-0.00071954	-0.00939971	0.000538475	-0.000716846	0.00971748	-0.0131642	0.0101438	0.00549565	0.0027592	0.00118104	-0.00403664	0.00288191	-0.0036233	0.00490287	-0.0024226	-0.000680955	-0.00339425	0.00580441	0.00506292	0.00507575	0.00489526	0.0047016	0.0052416	0.0048486	0.00429616	0.00474074	0.0043339	0.00464591	0.00468428	0.00433728	0.00460411	0.00484827	0.00451799	0.0045407	0.00467688	0.00441149	0.886986	0.0640422	0.91241	0.878817	0.0637515	0.00662648	0.0182193	0.246359	0.52435	0.799334	0.38883	0.506401	0.431299	0.311891	0.591812	0.880791	0.467992	0.188259
cg11098891	9	38032322	1237	-0.00239499	-0.00368123	-0.00607999	0.00315635	-0.000926029	-0.00410599	0.00808977	-0.00166829	-0.00117412	-0.0111182	-0.0037908	0.00225728	0.00129121	-0.000507724	-0.00103863	-0.00222526	0.00224203	0.00154874	0.00405567	0.00419938	0.00430477	0.00341149	0.00407887	0.00406386	0.00391866	0.00415499	0.00413677	0.0034251	0.00369506	0.00364222	0.00379629	0.00380333	0.0037351	0.00374239	0.00376678	0.00365692	0.554836	0.380696	0.157837	0.354856	0.8204	0.31232	0.0389776	0.68804	0.776545	0.00117002	0.304935	0.53542	0.733764	0.893802	0.780956	0.552105	0.551702	0.671924
cg14195115	9	38061778	1236	-0.00411737	0.00120368	-0.00249219	0.00346136	-0.00115358	-0.00142867	0.00775757	-0.00369174	0.00266265	-0.00792366	-0.00273765	0.00574958	0.00360236	-0.000559908	-0.00430209	0.00027996	-0.00168485	0.000392049	0.00376037	0.00424935	0.00426808	0.00328408	0.00373916	0.00400834	0.00357562	0.00377997	0.00382217	0.0031964	0.00378911	0.00347511	0.00351639	0.00377226	0.00372658	0.00344191	0.00337514	0.00351033	0.273544	0.776975	0.559278	0.291891	0.757691	0.721522	0.0300391	0.328739	0.486031	0.0131777	0.469983	0.0980254	0.305623	0.882005	0.248322	0.935173	0.617643	0.911074
cg19581793	9	38112181	1237	-0.00510034	-0.0027292	-0.00321142	0.000521087	0.00171837	-0.00674406	0.00936645	-0.00358587	0.00184677	-0.00766314	-0.00905398	0.00528901	0.00481959	-0.00410648	-0.000210046	-0.00175384	3.97269e-05	0.00217027	0.00404738	0.00451136	0.00460716	0.00373941	0.00417229	0.00437059	0.00357858	0.00438814	0.00409762	0.00366489	0.00388136	0.00382644	0.00398214	0.00422801	0.00400051	0.00381987	0.00410574	0.00381579	0.207612	0.545205	0.485771	0.889174	0.680448	0.122817	0.00886121	0.413829	0.652211	0.0365316	0.0196649	0.166902	0.226163	0.331422	0.958127	0.646136	0.99228	0.569518
cg20348571	9	38119643	1237	-0.00514997	-0.00337289	0.000802078	0.00123515	-0.0100008	-0.0068425	0.00337697	0.000527751	0.000147574	-0.00497673	0.00459014	0.00952465	0.00341128	-0.000535096	-0.00126207	-0.00421032	0.00401665	-0.00114031	0.00486528	0.00520782	0.00481283	0.0038792	0.00479902	0.00470698	0.00411228	0.00496868	0.00460693	0.00421924	0.00435999	0.00462768	0.00436789	0.00487833	0.00457532	0.00427815	0.0045477	0.0049033	0.289821	0.517206	0.867642	0.75018	0.0371679	0.146032	0.411537	0.915411	0.974446	0.238187	0.292439	0.0395715	0.434809	0.912657	0.782668	0.325045	0.377114	0.816103
cg17610947	9	38141585	1237	-0.00577001	-0.00197853	0.00597878	-0.000355202	-5.78397e-05	-0.00398197	0.00377603	0.00125393	0.000854972	0.002135	-0.000279647	0.00430705	0.00104678	-0.0052798	-0.00408379	0.00514535	0.000188791	0.00770702	0.00454206	0.00476787	0.0045327	0.00394727	0.00448492	0.00445924	0.00431936	0.00457967	0.00456729	0.00401477	0.00381388	0.00402496	0.00395008	0.00450697	0.00420124	0.00429063	0.00400871	0.00420795	0.20396	0.678162	0.187159	0.928298	0.98971	0.371873	0.382004	0.784236	0.851508	0.594875	0.941549	0.284581	0.791007	0.241408	0.331029	0.230448	0.962437	0.0670203
cg08430157	9	38142075	1237	-0.00742983	0.000700877	-0.000202394	-0.00213173	-0.00356113	-0.00429127	0.00213624	0.00124556	0.00253511	0.00400379	0.0039712	0.00202832	0.00341568	-0.00438621	-0.000444912	0.00606239	0.00151336	0.00797394	0.00428255	0.00456799	0.00437454	0.00376326	0.00433302	0.00415489	0.00421461	0.0043814	0.00441794	0.00382128	0.00377444	0.00383677	0.00381513	0.00434507	0.00401484	0.00406094	0.00400781	0.0041031	0.0827572	0.878058	0.963098	0.571083	0.411158	0.301687	0.612249	0.776194	0.566089	0.294748	0.292741	0.597047	0.370628	0.31275	0.911762	0.135476	0.705726	0.0519684
cg03730377	9	38165073	1237	0.00566241	0.00100639	0.00247452	0.000323495	0.00165207	0.00169292	-0.00141016	-0.00259432	-0.00496002	-0.0069347	-0.000712217	-0.00283693	-3.87077e-05	0.00327641	-0.00332256	-0.00474736	-0.000859921	-0.0080832	0.00708358	0.00735978	0.00709879	0.00615358	0.00713594	0.00691666	0.00681021	0.00720378	0.00698787	0.00635673	0.00607256	0.00637987	0.00645321	0.0069612	0.00670112	0.00675867	0.00647861	0.00683851	0.424075	0.891234	0.727403	0.958074	0.816916	0.806643	0.835959	0.718747	0.477826	0.275307	0.906635	0.656559	0.995214	0.637878	0.62002	0.482423	0.894405	0.237201
cg02616886	9	38186567	1237	0.0029949	0.0043866	0.00258954	0.00348136	0.00132063	-0.000448753	0.000712025	-0.00613105	-0.00711288	-0.00663618	-0.00162326	0.000529588	-0.00377828	0.000229053	-0.00319764	-0.00450819	0.000928763	0.00128088	0.00573694	0.00606456	0.00552344	0.00514898	0.00601953	0.00577764	0.00538604	0.00583094	0.00584813	0.00493398	0.00480781	0.00533657	0.00535566	0.0058598	0.00522152	0.00551796	0.0052442	0.0054038	0.601644	0.469485	0.639193	0.49896	0.826345	0.93809	0.894827	0.293044	0.223883	0.178627	0.735643	0.92095	0.480515	0.96882	0.540276	0.413926	0.859427	0.812631
cg08615744	9	38208581	1237	0.00471903	0.00290922	0.00180943	0.00762234	0.00187309	0.00378911	-1.22723e-05	-0.00498412	-0.00510388	-0.00741152	-0.00396521	8.31068e-05	-0.00174549	0.00216625	-0.00402695	-0.00723719	-0.00156412	-0.0066572	0.00589339	0.00610846	0.00615035	0.00516334	0.00583157	0.00582847	0.00598452	0.0060116	0.00609211	0.00526033	0.00512471	0.00522527	0.00535428	0.00576279	0.00564732	0.00571811	0.00530232	0.00563325	0.423286	0.633889	0.768606	0.139879	0.74806	0.515625	0.998364	0.407057	0.402151	0.158851	0.439083	0.98731	0.744424	0.706989	0.475801	0.205635	0.768003	0.237297
cg13431037	9	38319171	1237	0.00312786	-0.000715209	0.00116469	0.00297333	-0.00101119	-0.00260927	0.00184646	-0.00279362	-0.00328041	-0.00610664	-0.00104188	0.00102834	-0.0014697	0.00177962	-0.0019187	-0.00305316	0.00161107	-0.00150569	0.00402379	0.00403821	0.00421152	0.00345882	0.00381501	0.00396746	0.00384376	0.00396809	0.00416875	0.00353969	0.00332999	0.00356259	0.00353249	0.00390855	0.00363337	0.00374952	0.00356487	0.00376462	0.436957	0.859422	0.782127	0.389989	0.790966	0.510752	0.630959	0.48142	0.431337	0.0844935	0.754373	0.77285	0.677372	0.648884	0.597446	0.415485	0.651319	0.689188
cg07278443	9	38516473	1237	0.00110746	0.00108573	0.000376713	8.91069e-06	-0.00249259	-4.87474e-05	0.00702692	-0.00442282	-0.00172839	-0.00478568	-0.000617489	0.000382399	0.000686244	0.0027594	-0.0063384	-0.00143028	0.000704561	0.000443093	0.00459476	0.00494658	0.00498293	0.00413401	0.00477372	0.00450591	0.00471205	0.00482935	0.00481788	0.00421897	0.00422842	0.00406121	0.0043469	0.00456593	0.00437156	0.00435342	0.00451168	0.00457855	0.809534	0.826267	0.939737	0.99828	0.601567	0.991368	0.135892	0.359761	0.719786	0.256659	0.883895	0.924983	0.874559	0.545614	0.147082	0.742501	0.875904	0.922904
cg21189438	9	38622559	1237	0.00893442	0.00618028	0.00468324	0.00306992	-0.00148387	0.00685264	0.000881675	-0.00526164	-0.00301362	-0.00705699	-0.00140811	-0.00370175	-0.00208172	-0.000237274	-0.00845356	-0.00406169	0.00403412	-0.000547615	0.00489391	0.00529971	0.00527236	0.00446059	0.0051224	0.00497414	0.00461417	0.0053355	0.00490787	0.00456822	0.00465994	0.00482587	0.00482489	0.00485879	0.00461841	0.0047257	0.0045191	0.0047925	0.0679077	0.243552	0.3744	0.491306	0.77206	0.16831	0.848463	0.324056	0.53919	0.122395	0.76252	0.443044	0.666138	0.961052	0.0671896	0.390071	0.372027	0.909028
cg14625731	9	38672608	1237	-0.0030241	0.00670036	-0.00204543	0.00649517	-0.000747332	0.00241455	-0.00283854	-0.0036884	-0.000862743	-0.00870865	-0.00305859	0.00133719	0.00776936	-0.00137704	0.00302746	-0.00253271	0.00366961	-0.0081709	0.00481474	0.0053112	0.004889	0.00412688	0.00456966	0.00480971	0.00434108	0.00500212	0.00491562	0.00425508	0.00420906	0.00472573	0.00440404	0.00473156	0.00456134	0.0046328	0.00441614	0.00466069	0.529943	0.207109	0.675674	0.115517	0.870091	0.615656	0.513189	0.460899	0.860679	0.0406926	0.467429	0.777209	0.0777076	0.771026	0.506868	0.584591	0.406	0.0795756
cg22581264	9	71130461	1237	0.00498112	0.00278088	-0.00243066	0.00435298	0.00146605	0.00525784	0.00322407	-0.00354163	-0.00187002	-0.00790267	-0.00287753	-0.00667141	0.000947455	0.00223177	-0.0034742	-0.00699049	0.00169583	-0.00648658	0.00625218	0.00675214	0.00667901	0.00549422	0.00632638	0.00599008	0.00629117	0.00652848	0.00654134	0.00562663	0.00546431	0.00547556	0.00573617	0.00620185	0.00610127	0.00608721	0.00575382	0.00576607	0.425624	0.680448	0.715914	0.428195	0.816743	0.380074	0.608318	0.587482	0.774972	0.160166	0.598468	0.223073	0.868809	0.718955	0.56907	0.250808	0.7682	0.260607
cg07394266	9	71155970	1233	0.00110573	0.00245476	0.00162812	0.00569887	0.0015953	-0.00077825	-6.48965e-06	-0.00142575	9.81805e-05	-0.00500751	0.00258822	-0.00236735	0.000184942	0.00316426	-0.00240711	-0.00849334	0.00068269	-0.00545539	0.00445469	0.0044174	0.00450403	0.00386101	0.00463888	0.00437346	0.00453217	0.00439309	0.00432862	0.0040604	0.00379495	0.00402166	0.00397408	0.0042955	0.00441627	0.00437795	0.00432662	0.00427233	0.803966	0.578415	0.717741	0.139943	0.730924	0.858764	0.998858	0.745527	0.981904	0.217481	0.495229	0.556097	0.962882	0.461337	0.585715	0.0523762	0.874624	0.201633
cg24746076	9	71156057	1237	0.0034765	0.000143034	0.000853788	0.0027563	-0.00040856	-0.00222925	0.00020827	-0.00140847	-0.00521025	-0.00416358	-0.00378249	0.00205489	-7.82348e-05	0.000870847	-0.00244579	-0.00412541	0.00119164	-0.00428222	0.00407647	0.0044488	0.004154	0.00368246	0.00409701	0.00426233	0.0038745	0.00432283	0.00403762	0.00367136	0.00340708	0.00377766	0.00371799	0.00422944	0.00396836	0.00401282	0.00380209	0.00393182	0.393758	0.974352	0.837155	0.454162	0.920566	0.600966	0.957131	0.744559	0.196903	0.256764	0.266919	0.58647	0.983212	0.836868	0.537683	0.303923	0.753965	0.276101
cg02647181	9	71161608	1237	0.00891451	-0.00319773	-0.00578649	-0.0045176	0.00376617	0.00694979	-0.000153977	-0.0013444	-7.80264e-05	-0.00146142	-0.00357169	-0.00308941	-0.00697295	0.00696942	0.00113273	0.000176063	-0.00813004	-0.00867024	0.00524791	0.00542671	0.00531064	0.00470332	0.00546712	0.00568429	0.00509822	0.00535202	0.0053931	0.00486009	0.00478018	0.00504213	0.00479203	0.00512288	0.00487357	0.00502016	0.00499337	0.0051859	0.0893798	0.555688	0.275887	0.336798	0.490901	0.221469	0.975906	0.801664	0.988457	0.763645	0.454951	0.540062	0.145638	0.173687	0.81621	0.972023	0.10349	0.0945461
cg10940369	9	71162063	1237	-0.00523715	0.0010913	0.00114485	0.000414934	-0.00562379	-0.00888968	-0.000547241	0.000684917	-0.000801196	0.00102658	0.0019853	0.00902499	0.00252882	-0.00118649	0.00161754	0.00120941	-0.000909186	0.000552889	0.00393697	0.00425223	0.00421906	0.00361483	0.00403389	0.00401183	0.00355886	0.00411449	0.00406619	0.00363954	0.00355162	0.00381381	0.00377834	0.0040669	0.00377939	0.00378563	0.00380567	0.00395969	0.183436	0.797455	0.78612	0.908614	0.163277	0.0267006	0.877792	0.867791	0.843797	0.777896	0.576172	0.0179622	0.503308	0.770484	0.668658	0.749367	0.811181	0.888953
cg10436429	9	71259569	1237	-0.00332002	-0.00190609	0.00387599	0.00140618	-0.00149988	-0.00423536	0.00224452	0.00160736	5.30569e-05	0.00245354	-0.00020967	0.00268711	7.58104e-05	-0.00546361	-0.00238887	0.00460389	-0.000173604	0.00452851	0.00443724	0.00452914	0.00440608	0.00380942	0.00429415	0.00419491	0.00431084	0.00447333	0.00442908	0.00384228	0.00367444	0.00378914	0.00399984	0.00431981	0.00415155	0.00425844	0.00393574	0.00415913	0.454329	0.673864	0.379027	0.712029	0.726876	0.312667	0.602598	0.719356	0.990442	0.523108	0.954496	0.478225	0.984878	0.20595	0.56501	0.279643	0.964817	0.276237
cg05615996	9	71293643	1237	0.00170627	0.00262393	-0.00546859	0.00227834	0.000765054	0.00172579	0.00506146	-0.00374701	0.001149	-0.008318	-0.00322283	-0.00258107	-0.00097201	0.00189251	0.00154932	-0.00222913	0.00043779	-0.00349382	0.00443917	0.00482776	0.004681	0.00381224	0.0046533	0.00458575	0.00435901	0.00457795	0.004564	0.0037429	0.00400821	0.00393197	0.00418817	0.0044421	0.004374	0.00416253	0.00427136	0.00416017	0.700707	0.58678	0.242705	0.550082	0.869408	0.706666	0.245581	0.413077	0.801232	0.0262603	0.421364	0.511546	0.816472	0.670079	0.723181	0.592287	0.918364	0.401005
cg25777422	9	71320464	1237	0.00569461	0.0044817	0.00164714	-0.000269054	0.000804732	0.0074318	0.00499244	-0.00186523	-0.000489061	-0.00197235	-0.00331999	-0.00395828	-0.00210705	-0.00187861	-0.00608783	0.000972459	-0.00174847	-0.000516279	0.00426659	0.00450262	0.00418009	0.00367975	0.00425072	0.00425528	0.00416181	0.00436742	0.00393808	0.0035476	0.00370304	0.00380077	0.00366101	0.00428248	0.00407614	0.00397101	0.00380692	0.00397326	0.181975	0.319564	0.693548	0.941713	0.849845	0.0807262	0.230301	0.669323	0.901167	0.578233	0.369956	0.297671	0.564927	0.660898	0.135299	0.806542	0.646027	0.896615
cg13673536	9	71397641	1237	0.000419836	0.00321885	0.00264556	0.00291377	0.00609513	0.00116383	-0.000167607	-0.00376203	-0.00119709	-0.00540418	-0.00516653	-0.000107276	0.00188938	0.00369684	-0.00013853	-0.0060332	-0.000796809	-0.00680302	0.00584663	0.00607068	0.00587568	0.00489154	0.00586761	0.00536442	0.00542058	0.00595953	0.0056927	0.00505062	0.00488878	0.0051415	0.00522295	0.00556679	0.00535657	0.00546023	0.00516351	0.00538959	0.942754	0.595953	0.652526	0.551392	0.29891	0.828245	0.975333	0.527869	0.833445	0.284618	0.290597	0.983354	0.717542	0.506633	0.979368	0.269188	0.877361	0.206858
cg18001859	9	71409257	1237	-0.00474374	-0.0015811	-0.0042859	0.00139846	0.00167556	-0.00109174	0.00867734	-0.00359098	-0.000749072	-0.0076172	-0.00451996	-0.00174103	0.00257758	-0.000300611	0.00103929	-0.00143239	-0.00280584	0.00216142	0.00371617	0.00405973	0.00380176	0.00304374	0.00357306	0.00355163	0.00311075	0.00360437	0.00342259	0.00312277	0.00351139	0.00324489	0.00342282	0.00374467	0.00347695	0.00328112	0.00350905	0.00351623	0.201774	0.696936	0.259596	0.645907	0.63911	0.758545	0.00527939	0.319111	0.826758	0.0147178	0.198014	0.591581	0.451416	0.936017	0.76501	0.662435	0.423942	0.538755
cg21128206	9	71409945	1237	-0.00297364	-0.00492333	-0.00203852	-0.00399356	-0.00491879	-0.00864047	0.00564439	0.00103021	0.00230658	-0.002292	0.00337615	0.0125774	0.00352982	-0.00101087	-0.00243475	-0.00141166	0.00192518	-0.000798138	0.00425466	0.00466253	0.00427706	0.00356367	0.00392631	0.00409492	0.00375693	0.00435964	0.00401445	0.00353171	0.00361665	0.00396297	0.00386205	0.00436693	0.00416513	0.00357253	0.003872	0.00411368	0.484606	0.290998	0.633634	0.262445	0.210287	0.0348546	0.132995	0.813195	0.565582	0.516353	0.35056	0.00150499	0.36073	0.816939	0.558847	0.692737	0.619045	0.84616
cg16705969	9	71409959	1237	0.00248058	0.00105325	0.0021466	0.00228411	0.00116364	-0.00282406	0.00274403	-0.00272748	-0.00283607	-0.00604142	-0.00144935	-0.000339864	0.00142688	0.00216986	-0.00420968	-0.00269326	0.000814763	-0.00376629	0.00485014	0.00516816	0.00508934	0.00438763	0.00505141	0.00473204	0.00489592	0.00504642	0.00502254	0.00458944	0.00437466	0.00443413	0.00461901	0.00493391	0.00481892	0.0049944	0.00465391	0.00475258	0.609039	0.838512	0.673183	0.602659	0.817812	0.550644	0.575157	0.588868	0.572299	0.188049	0.740414	0.938904	0.757386	0.660093	0.382351	0.589711	0.861024	0.428086
cg09138220	9	71447776	1237	0.0017746	0.00285724	0.0014077	0.00276091	-0.000671966	-0.0017992	0.00189754	-0.00376286	-0.0044347	-0.00393692	-0.000792187	0.00107645	0.00235883	-0.000876548	-1.65141e-05	-0.00424861	0.000494854	-0.00353341	0.00421728	0.0044533	0.00425651	0.00372517	0.00418796	0.00432671	0.00389162	0.00438703	0.00426687	0.00374311	0.00367716	0.00391103	0.00382232	0.00420371	0.00392662	0.00407673	0.00372054	0.00398239	0.673907	0.521132	0.740859	0.458603	0.872525	0.677529	0.625836	0.391045	0.29865	0.292902	0.829428	0.783137	0.537157	0.834825	0.996644	0.297337	0.894189	0.37494
cg11191053	9	71487221	1237	0.00399876	0.00163786	-0.000410793	0.00124921	0.00187001	-0.00026138	-5.58295e-05	-0.0014827	-0.00177589	-0.0035951	-0.00459047	-0.00257532	-0.00267934	0.000387707	0.000511674	-0.00159115	-0.000413788	-0.00273938	0.00413726	0.00430816	0.00432767	0.00378665	0.00427177	0.00429382	0.0041155	0.0043495	0.00411181	0.00405209	0.00380869	0.00413825	0.00391218	0.00422168	0.00409148	0.00410042	0.0040199	0.00412741	0.333782	0.703815	0.924376	0.741478	0.66156	0.95146	0.989177	0.733187	0.665815	0.37496	0.228102	0.533731	0.493426	0.926827	0.900477	0.697983	0.918015	0.50688
cg17411295	9	71624788	1237	0.00257295	0.0026565	0.00996418	0.0096746	0.00345822	-0.00107352	0.00150282	-0.00163375	-0.00550233	-0.00794719	-0.00244769	-0.000467443	0.00334261	0.000983622	-0.0093223	-0.00726531	0.000253892	0.000935903	0.00423534	0.00462106	0.00456158	0.00392331	0.00429026	0.00445563	0.00397815	0.00445269	0.00433177	0.00376432	0.00387475	0.00396066	0.0038817	0.00423899	0.00402464	0.00415931	0.00375636	0.00407081	0.543523	0.565381	0.0289352	0.0136658	0.420207	0.809605	0.705603	0.713684	0.204004	0.034756	0.527582	0.906051	0.389171	0.816506	0.0205415	0.0806793	0.946112	0.818165
cg03644701	9	71712210	1237	0.0042711	-0.000661235	-0.0029215	0.00872362	0.00354851	0.00010707	0.00436474	-0.00344399	-0.00253859	-0.0123995	-0.00591733	-0.000929059	0.000533076	-0.000579992	-0.00194255	-0.00515868	0.00135165	-0.00271819	0.00580213	0.00623884	0.00618577	0.00507448	0.00571767	0.00571564	0.00553615	0.00591562	0.00571134	0.00518101	0.00502192	0.00531104	0.00544872	0.00562037	0.00547785	0.00558957	0.00529514	0.00556779	0.461654	0.915593	0.636717	0.0855932	0.534848	0.985054	0.430458	0.560442	0.656694	0.0166996	0.238677	0.861135	0.922063	0.917808	0.722875	0.356053	0.798521	0.62541
cg25960366	9	71764492	1237	0.00719434	-0.00120494	-0.0037709	0.00244805	0.00260807	0.00693336	-0.00329629	0.00201231	0.00084695	-0.00323303	-0.000765603	-0.00754133	-0.00290332	0.00352396	0.00133749	-0.00543548	0.00127559	-0.00791752	0.00479347	0.00522316	0.00518992	0.00428386	0.0049348	0.0049525	0.00468512	0.00506441	0.00490889	0.00444122	0.00431899	0.0046095	0.00432798	0.00506919	0.00470013	0.00473438	0.00442945	0.00463296	0.133391	0.817554	0.467482	0.567689	0.597148	0.161522	0.481703	0.691115	0.863018	0.466638	0.859301	0.101831	0.502332	0.486947	0.775977	0.250933	0.773362	0.0874594
cg20477011	9	71770372	1237	0.00421525	0.00536112	0.00568195	0.00552869	0.000320348	-0.000108209	-0.000601161	-0.00443836	-0.0042323	-0.00554179	-0.00318046	0.00193706	-0.0009858	-0.00140379	-0.00609348	-0.00451356	0.000225636	-0.0038099	0.00424563	0.00446823	0.00434251	0.00374055	0.00429092	0.00417611	0.00396048	0.00427328	0.00422992	0.00391246	0.00362185	0.00383419	0.00390907	0.00428512	0.00409704	0.00429117	0.00404427	0.00421116	0.320786	0.230205	0.190721	0.139397	0.940487	0.979328	0.879353	0.298977	0.317038	0.156645	0.379872	0.613413	0.8009	0.743217	0.136939	0.29288	0.955508	0.365615
cg19942994	9	71791756	1237	0.00452645	0.000519987	-0.00182526	0.00501128	0.00378397	0.00384211	0.00303532	-0.00434893	-0.00232666	-0.00870162	-0.0061564	-0.00559646	-0.000451239	0.00199383	-0.00411723	-0.00570039	0.00107994	-0.00131544	0.00658699	0.006857	0.0068976	0.00570559	0.00674966	0.00627156	0.00637469	0.00675418	0.00669527	0.00576106	0.00575879	0.00579505	0.00604457	0.00640426	0.00619277	0.006329	0.00617107	0.00632662	0.491969	0.939552	0.7913	0.379775	0.575059	0.540124	0.633965	0.519649	0.72821	0.130936	0.28505	0.334179	0.940492	0.75555	0.506149	0.36776	0.86108	0.83529
cg04231718	9	71809078	1237	-0.00439817	-0.00391575	-0.00528444	-0.00320467	-0.00223104	-0.00438996	0.00418964	-0.00120186	0.00630177	-0.0053411	-0.000539543	0.00421147	0.00162599	0.00068086	0.00495162	-0.00382109	-0.000932693	0.00293574	0.00403525	0.00459908	0.00436704	0.00357461	0.00393293	0.00413176	0.00367579	0.00418603	0.0038159	0.00360554	0.00392651	0.00389418	0.00404239	0.00402708	0.0040073	0.00375439	0.00374545	0.00367135	0.27574	0.394536	0.226251	0.36998	0.57053	0.288013	0.254372	0.774027	0.0986466	0.138511	0.890706	0.279485	0.687512	0.865741	0.216589	0.308789	0.803345	0.423924
cg14254767	9	71819910	1232	0.00314348	-0.00490613	0.00343434	0.00513041	0.00377546	-0.00149967	-0.000204343	0.00520856	-0.00125216	-0.00127638	0.0022021	-0.00665621	-0.00333977	0.000870735	-0.00236508	0.00376925	-0.00697805	0.00241741	0.00532013	0.00539278	0.00518354	0.00449204	0.0049638	0.0049643	0.00473158	0.0051894	0.00532764	0.00463308	0.00428965	0.00427046	0.00446956	0.00496066	0.00503449	0.0046672	0.00454147	0.00482713	0.55461	0.36295	0.507621	0.253407	0.446897	0.762582	0.965552	0.315527	0.814185	0.782938	0.607706	0.119076	0.454927	0.860665	0.638516	0.419319	0.124411	0.616514
cg12217804	9	71819992	1237	0.00401747	-0.000253817	0.00123505	0.00413156	0.00220576	-0.00141824	0.000680374	-0.00369972	-0.00542909	-0.00578084	-0.00509072	0.00266395	-0.00159516	0.000131922	-0.00308534	-0.00742223	0.00199133	-0.00403752	0.0051005	0.00519653	0.00527916	0.00429216	0.00489737	0.0052551	0.00481791	0.0051604	0.00491903	0.00441301	0.00423834	0.00459381	0.00463769	0.00499812	0.00474988	0.0049553	0.00462655	0.00480189	0.430894	0.961044	0.815025	0.335756	0.652425	0.787254	0.887698	0.473409	0.269728	0.190211	0.229708	0.561981	0.73088	0.978943	0.515975	0.134175	0.666895	0.400449
cg14236011	9	71833386	1237	0.00584892	-0.00185307	0.00136955	-0.00192838	0.00298767	-0.000294064	-0.00110434	0.00195225	-0.00149726	0.0031633	-0.00282387	-0.003982	-0.00636271	-0.00462455	-0.00404019	0.00350043	0.00040066	0.0102419	0.00501373	0.00519204	0.00538587	0.00408608	0.00481823	0.00436235	0.00459159	0.00478525	0.00450725	0.00413223	0.00482922	0.00422904	0.00490635	0.00428313	0.0050764	0.00439197	0.00445251	0.00474578	0.24338	0.721162	0.799274	0.63697	0.535208	0.946256	0.809932	0.683294	0.739747	0.443964	0.558718	0.346405	0.194689	0.280271	0.426103	0.425448	0.928299	0.0309202
cg09365105	9	71838646	1237	0.00585162	0.0045298	0.00205577	0.00162149	0.0028856	2.5906e-05	0.0021933	-0.0051866	-0.00506286	-0.0046359	-0.00523699	-0.000467765	-0.00211412	0.00119145	-0.00181963	-0.00474686	-0.000246988	-0.00428993	0.00557846	0.0058741	0.00578066	0.00499067	0.00557692	0.00555888	0.0053873	0.00580016	0.00566195	0.00507906	0.00496452	0.00520434	0.00502615	0.00553478	0.00542313	0.00547502	0.005193	0.00538555	0.294193	0.440619	0.722119	0.745253	0.604864	0.996282	0.683917	0.371206	0.371221	0.361375	0.291478	0.928383	0.67403	0.829559	0.737224	0.385941	0.962065	0.425705
cg04945586	9	71938484	1237	0.00589631	0.000467169	-0.00200368	0.00344277	0.00229401	0.000668345	-0.00070268	-0.0022262	-0.00209488	-0.00561266	-0.00348641	-0.00257842	-0.0022243	0.00418995	-0.00191431	-0.00507131	-0.000412205	-0.0046068	0.00574462	0.00581889	0.00596224	0.00501783	0.00567108	0.00563648	0.00555494	0.00585883	0.00571381	0.0050874	0.00504141	0.00528158	0.00511831	0.00560715	0.00544674	0.00554912	0.00509819	0.00553052	0.304701	0.936011	0.736825	0.492646	0.685837	0.905612	0.899339	0.703966	0.713892	0.26992	0.489217	0.625414	0.663869	0.454912	0.725243	0.360772	0.935559	0.404857
cg05137157	9	71943143	1237	-0.00609363	-0.00335655	0.000303379	0.00133801	-0.000768384	-0.00316936	0.00507171	0.00057481	0.00300936	0.000622373	0.000641131	0.00158767	5.93601e-05	-0.00502197	-0.000519977	0.00514661	0.000731569	0.00546695	0.00426155	0.00444886	0.00408973	0.00362546	0.00393501	0.0040057	0.00398421	0.00416645	0.00411462	0.00361076	0.0035584	0.00356016	0.0037659	0.00402091	0.00387524	0.00400018	0.00371662	0.00388268	0.152743	0.450564	0.940867	0.712084	0.845183	0.42882	0.203035	0.890271	0.464546	0.863149	0.857016	0.655631	0.987424	0.211679	0.893261	0.198235	0.843955	0.15912
cg17072751	9	71944563	1237	0.00709006	0.00705929	0.00202876	0.00428349	0.00204505	0.000142312	-2.30795e-05	-0.00327432	-0.00484363	-0.00941132	-0.00285493	-0.000729336	-0.00313942	0.00189266	-0.00147445	-0.00697878	-0.00100035	-0.00559009	0.00696985	0.00715611	0.00689508	0.00597567	0.00689494	0.00656828	0.00667737	0.00712696	0.00687421	0.00634822	0.00595278	0.00626611	0.00620444	0.0067534	0.00661029	0.00661274	0.00626137	0.00675078	0.309037	0.323902	0.76858	0.473485	0.766771	0.982714	0.997242	0.645928	0.481054	0.138204	0.631515	0.90734	0.612859	0.779284	0.823494	0.291263	0.873066	0.407633
cg21413569	9	71985556	1237	0.00465067	0.000345465	0.00446643	0.0045093	0.00279865	-0.00450086	0.000342904	-0.0021391	-0.00370486	-0.00587867	-0.00366408	0.00141502	0.000391629	0.00136235	-0.00294971	-0.00624723	0.00138367	-0.00305542	0.00528571	0.00560971	0.00556679	0.00474356	0.00532707	0.00529094	0.00507897	0.00542365	0.00533267	0.00479881	0.00472629	0.00477804	0.00491632	0.00523211	0.00516334	0.00520731	0.00494733	0.00513249	0.378937	0.950895	0.422359	0.341799	0.599331	0.394951	0.946172	0.693285	0.487213	0.220566	0.43819	0.767115	0.936508	0.794568	0.56781	0.230255	0.779723	0.551636
cg02682566	9	71985689	1237	0.00352241	0.000997228	0.0132349	0.00989472	0.000521215	0.00358471	-0.0100351	-0.0013788	-0.00641617	0.00203624	-0.000483604	0.00160584	-0.000431263	-0.00259412	-0.0118915	-0.00260834	-0.00651198	0.00276386	0.00469927	0.00519542	0.00511288	0.00414523	0.00517086	0.00507586	0.00438157	0.005234	0.00468426	0.00409199	0.00437463	0.00462787	0.00469444	0.00489111	0.00490792	0.00437328	0.00494454	0.00490542	0.453517	0.847786	0.00963831	0.016986	0.91971	0.480047	0.0220043	0.792219	0.170771	0.618754	0.911975	0.728596	0.926804	0.595852	0.0153962	0.55089	0.187837	0.573143
cg13680876	9	71990127	1237	-0.0102424	-0.00583019	0.00222503	0.00438519	-0.00723747	-0.00513409	0.00120618	0.00663806	0.00380253	0.0023259	0.00572792	-0.00282281	0.006817	-0.00214869	-0.00575744	-0.00540295	0.0034849	0.0023477	0.00478222	0.00535361	0.00502539	0.00454529	0.00511404	0.00478866	0.00452346	0.00517938	0.00496257	0.00447497	0.00421741	0.00451524	0.00481613	0.00485143	0.00467094	0.00472666	0.00463248	0.00491299	0.0322113	0.276145	0.657941	0.334656	0.157005	0.283659	0.789739	0.199971	0.443533	0.603233	0.174413	0.531857	0.156936	0.657839	0.217722	0.253006	0.451886	0.632753
cg04131952	9	71994536	1236	-0.00727504	-0.00265304	-0.000888325	0.00539415	-0.00350906	-0.0042853	0.00800827	0.000322111	0.000786661	-0.0119998	-0.00446786	0.00314962	0.0037851	-0.00212881	-0.00366851	-0.00109621	-0.00095843	0.00540055	0.00378573	0.00404573	0.0041454	0.00327093	0.00364613	0.00400996	0.00329205	0.00371064	0.00371127	0.00336284	0.00354535	0.00371358	0.00352511	0.00374688	0.00344551	0.00357336	0.00362259	0.00347989	0.054643	0.511977	0.83032	0.0991238	0.335846	0.285221	0.0149905	0.930825	0.832134	0.000359235	0.207596	0.396363	0.282933	0.56993	0.287002	0.759016	0.79134	0.120679
cg19001667	9	72058340	1237	0.00396169	0.00145142	-4.45514e-05	0.00360629	0.000434885	-0.000749727	0.00188329	-0.00295025	-0.00444337	-0.00426797	-0.0028041	-0.000863893	-0.000560232	0.00228249	-0.000880581	-0.00408083	0.00156507	-0.00374689	0.00415675	0.00428919	0.00422102	0.00366443	0.0042003	0.00437133	0.0039828	0.00426047	0.00413763	0.00370502	0.00359028	0.00392812	0.00366281	0.0041208	0.00395264	0.00399311	0.00381983	0.00400161	0.340552	0.73507	0.991579	0.32505	0.917537	0.863823	0.636316	0.488642	0.282871	0.249344	0.434787	0.82593	0.878436	0.579651	0.823704	0.306797	0.68201	0.349095
cg14397918	9	72078829	1237	0.00797506	0.00130607	-0.00199596	-0.000711485	0.0024425	0.00467356	-0.00244457	-0.0027324	-0.00392838	-0.00120062	-0.00381604	-0.00542359	-0.00309274	0.00183518	0.000721812	-0.00172669	0.0010369	-0.00647565	0.00469221	0.00483128	0.00487315	0.00428932	0.00466681	0.00451019	0.00451303	0.00484395	0.00476343	0.00425117	0.00406634	0.00418182	0.00429932	0.0046352	0.00446653	0.00460854	0.00437207	0.00448929	0.0891989	0.786902	0.682112	0.868256	0.600712	0.300098	0.588046	0.572697	0.409545	0.777621	0.348016	0.19465	0.471922	0.692162	0.871617	0.707905	0.81253	0.149171
cg06752313	9	72086578	1237	-0.00962107	-0.00689524	-0.00560604	-0.00214341	-0.00172457	-0.00618161	0.0109919	-0.00335193	0.00247707	-0.00766979	-0.00521815	0.00523873	0.00462345	-0.000728276	-0.000482969	-0.000107785	-0.00145432	0.00519022	0.00415078	0.00456121	0.00471503	0.0038474	0.00429303	0.00422952	0.00363594	0.00427416	0.00416302	0.00367343	0.00422276	0.00386585	0.00394353	0.00406853	0.00413424	0.0040014	0.00421646	0.00406404	0.0204552	0.130608	0.234451	0.577455	0.687895	0.143867	0.00250191	0.432904	0.551831	0.0368058	0.216563	0.175376	0.24103	0.857936	0.907001	0.97851	0.730159	0.201563
cg13862927	9	72158091	1237	0.00614733	0.00440276	-0.00045307	0.00340806	0.00194159	0.00255879	0.000678073	-0.00774014	-0.00556481	-0.00588118	-0.00320875	-0.00237556	-0.00393493	0.00166272	0.00146031	-0.00425505	0.000206075	-0.0071272	0.00595397	0.00615164	0.00616284	0.00512291	0.00584986	0.00592627	0.00592933	0.00607163	0.0058348	0.00547094	0.00518813	0.00543507	0.00531545	0.00583848	0.00560097	0.0057064	0.00534538	0.00573303	0.30185	0.474173	0.941395	0.505885	0.739962	0.665908	0.908953	0.202379	0.340222	0.282381	0.53626	0.662053	0.459129	0.775808	0.794305	0.455871	0.969248	0.213801
cg23538782	9	72185094	1237	-0.00077563	-0.00117384	-0.00123724	0.00330096	-0.00238622	-0.00287035	0.00861058	-0.0039921	-0.000308199	-0.00959546	-0.00117722	0.00353655	0.00171184	0.00218236	-0.000208265	-0.00150293	0.000451977	0.00101851	0.00419048	0.00441794	0.00461263	0.00367497	0.00402519	0.00444918	0.00399679	0.00416778	0.00416777	0.00344703	0.00395684	0.00391492	0.00395372	0.00412845	0.00407705	0.00396679	0.00407129	0.00406588	0.853156	0.790471	0.788524	0.369064	0.5533	0.518835	0.0312106	0.338139	0.941052	0.00537438	0.766072	0.366339	0.665037	0.597073	0.95926	0.704779	0.911604	0.802199
cg14966789	9	72476148	1237	0.00355121	-0.00107123	0.00144157	0.00205166	-0.00229146	-0.00222237	0.00291253	3.51637e-05	-0.00455822	-0.0020402	0.000631443	0.00189218	-0.00152595	0.000285322	-0.00504522	-0.00397683	0.00321503	-0.00255586	0.00384955	0.00439764	0.00403333	0.00340103	0.00404411	0.00391398	0.00345	0.00409498	0.00397792	0.00391633	0.003596	0.00359162	0.00350929	0.00417271	0.00383513	0.00379947	0.00375553	0.00362773	0.356267	0.807546	0.720782	0.546345	0.570975	0.570169	0.398552	0.993149	0.251845	0.602404	0.860612	0.59831	0.663684	0.945485	0.188333	0.295247	0.391953	0.4811
cg14394451	9	72514243	1237	-0.0143174	-0.0016626	-0.00175367	-0.000482701	-0.00588225	-0.00543113	0.0114617	-0.000992524	0.00287865	-0.00210323	-0.000441958	0.00545558	0.00443119	-0.00282631	-0.00167129	0.00197045	0.000512767	0.00484498	0.00414388	0.00462883	0.00413604	0.00376913	0.00386093	0.00415614	0.0038733	0.00425884	0.00408574	0.0036302	0.00372535	0.00377104	0.00368183	0.00390313	0.00384326	0.00406691	0.00369853	0.00395072	0.000550119	0.719458	0.671569	0.898096	0.127626	0.19129	0.00308482	0.815722	0.481085	0.562339	0.905564	0.14798	0.228771	0.468997	0.663662	0.628026	0.889734	0.220066
cg21909689	9	72591441	1237	0.00485583	-0.0110499	-0.00325619	0.00545051	-0.00195976	-0.00492394	0.00108903	0.000727138	-0.00224199	-0.00864886	-0.00442344	0.00518645	-0.00378973	0.010006	0.00190684	-0.00431418	0.000291897	-0.00108847	0.00521588	0.0053548	0.00543257	0.00437766	0.00505811	0.00520188	0.00472248	0.00512572	0.00523029	0.00421727	0.00432254	0.00476984	0.00460575	0.00511313	0.00501838	0.00515737	0.00471328	0.00470729	0.351869	0.0390609	0.548917	0.213105	0.698425	0.343858	0.817621	0.88719	0.668174	0.0402846	0.306145	0.276885	0.410607	0.0503571	0.703967	0.40287	0.950618	0.817135
cg15164158	9	72649412	1237	0.00347503	0.00203991	0.00312528	0.00355801	0.00162096	-0.00153888	0.00125123	-0.00316376	-0.00454988	-0.00369177	-0.00262607	1.90377e-05	-0.00082556	8.64519e-05	-0.0027975	-0.00386177	0.00101516	-0.00244303	0.00394727	0.0041671	0.00412384	0.00355023	0.00387906	0.00397146	0.00382475	0.00403674	0.0039138	0.00357699	0.0034103	0.00362703	0.0036919	0.00393224	0.00372834	0.00394241	0.00362139	0.00377859	0.378663	0.624468	0.448537	0.31625	0.676039	0.698397	0.743561	0.433191	0.245023	0.30203	0.441276	0.995812	0.823058	0.98246	0.453053	0.327311	0.77923	0.517925
cg08874589	9	72658055	1237	0.00267918	0.000683717	0.00121396	0.00205	0.00188439	0.000276597	0.00150343	-0.00330091	-0.00396062	-0.0042338	-0.00425647	-0.00258797	-0.000252706	-0.000319439	-0.00213927	-0.00352999	-0.000199227	-0.00464391	0.00403859	0.00418814	0.00429534	0.00362893	0.00410726	0.00401564	0.00392598	0.00416155	0.00408624	0.00365746	0.00351556	0.00368167	0.00370046	0.0039726	0.00387982	0.00397782	0.00376326	0.00389386	0.507078	0.870321	0.777466	0.572138	0.646381	0.945085	0.701762	0.427665	0.332416	0.247036	0.225991	0.482096	0.945554	0.935911	0.58137	0.374854	0.95778	0.233017
cg09762316	9	72658354	1237	0.00652566	0.00453971	0.00314342	1.41874e-05	0.00163208	0.00172274	0.00336761	-0.0081687	-0.00109277	-0.00159915	-0.000743783	-0.0038222	-0.00195164	-0.00173794	-0.00818964	-0.0015614	0.00150907	-0.00512242	0.0055183	0.00565134	0.00565117	0.00479912	0.00573041	0.00530526	0.00534215	0.00555528	0.00531493	0.00483228	0.00480142	0.0049014	0.00491887	0.00545238	0.00537041	0.00520567	0.00497411	0.00520294	0.236988	0.421802	0.578046	0.997641	0.77579	0.745391	0.528443	0.141443	0.837101	0.740697	0.876893	0.435498	0.69154	0.749917	0.12727	0.764221	0.761597	0.324857
cg13870494	9	72658358	1237	0.00290214	0.00244837	0.00402981	0.0054144	0.00229341	-0.00441963	0.0026229	-0.00571409	-0.00513212	-0.00721061	-0.00217019	0.000643448	-0.000176282	0.000436686	-0.00336457	-0.00555821	-0.000397287	-0.00194354	0.00500604	0.00527426	0.00513116	0.0044313	0.00505343	0.00510343	0.00478853	0.00514775	0.0049259	0.00449406	0.00433132	0.00460527	0.00462094	0.00501436	0.00478801	0.00491051	0.00461118	0.00484046	0.562099	0.642496	0.432242	0.221762	0.64995	0.386484	0.583866	0.266991	0.297474	0.10861	0.616338	0.888881	0.969569	0.930602	0.482238	0.257676	0.931341	0.688037
cg13829849	9	72735830	1237	-0.00102923	0.00289919	0.002822	0.0047329	-0.00886912	-0.00580332	0.00306287	-0.00106452	-0.00013445	-0.00793361	0.000721572	0.0046485	0.00444369	-0.00293946	-0.00899676	-0.00784601	0.00758749	0.00253623	0.00483599	0.00514286	0.00497323	0.00428274	0.00488275	0.00513041	0.00466698	0.00489263	0.00463032	0.00405331	0.00416729	0.00445836	0.00443848	0.00472041	0.00484617	0.00463469	0.00454812	0.00472644	0.831461	0.572938	0.570417	0.269111	0.0693061	0.257987	0.51164	0.827759	0.976835	0.0503104	0.862533	0.297111	0.316743	0.533473	0.0633871	0.0904772	0.0952625	0.591541
cg27239839	9	72771891	1236	0.00297953	0.00277918	5.19697e-05	0.00587162	0.00158883	0.00317868	0.00382162	-0.00241955	0.000346445	-0.010422	-0.00404504	-0.00158991	0.000488234	0.000501361	-0.00368527	-0.00704648	0.000555286	-0.00493841	0.00460929	0.00484125	0.00494674	0.00410634	0.00467437	0.00462004	0.00464305	0.00478106	0.00494004	0.00414747	0.00397619	0.00420638	0.00406324	0.00466363	0.00436539	0.00443469	0.00426951	0.00418893	0.518008	0.565925	0.991618	0.152748	0.733931	0.49144	0.41046	0.612808	0.94409	0.0119756	0.309004	0.705448	0.904357	0.914389	0.398556	0.112072	0.89652	0.238431
cg14405839	9	72774855	1237	0.00214704	0.00571875	0.00480306	0.00285939	-0.00308829	-0.0005806	0.00477418	-0.00259404	-0.00256676	-0.00230197	-0.000865623	0.000500082	-0.00167736	0.00047228	-0.00575131	-0.00148679	0.00298766	-0.000287088	0.0046927	0.00526883	0.0049604	0.00446581	0.0046852	0.00479404	0.00455615	0.00495457	0.00487222	0.00435119	0.00423916	0.00439567	0.00418329	0.00462034	0.00450975	0.00483804	0.00430281	0.00454432	0.647292	0.277747	0.332905	0.521987	0.509793	0.903605	0.294705	0.600581	0.598322	0.596775	0.8382	0.909423	0.688445	0.918584	0.202201	0.758605	0.487463	0.949627
cg08924833	9	72780710	1236	-0.000979915	-0.00190923	0.00397396	0.00150666	0.000464575	-0.000949987	0.000535949	0.00234876	-0.000183696	0.00257367	0.000133014	0.000142922	-0.00178764	-0.00457452	0.00061377	0.00376952	-0.000136386	0.00371884	0.00439017	0.00461392	0.00446945	0.00387072	0.00441483	0.00429883	0.00440257	0.00457686	0.00458486	0.00394984	0.00389413	0.00384738	0.00387699	0.00433311	0.00402542	0.00415372	0.00388752	0.00407086	0.823375	0.679023	0.373928	0.697094	0.916193	0.825102	0.903109	0.607824	0.968041	0.514666	0.972752	0.970367	0.644733	0.291099	0.878813	0.36414	0.972014	0.360966
cg13760881	9	72812874	1237	0.00467103	-0.00353347	-0.00715534	-8.20613e-06	0.00127792	0.00116115	-0.00280386	0.00277654	0.00188548	-0.00129158	-0.00131066	0.000726534	-0.00558774	0.00446696	-0.000631419	-4.99903e-05	0.00132363	-0.00176923	0.00535616	0.00538959	0.00541329	0.00480983	0.0054005	0.00500448	0.00506407	0.00559708	0.00515733	0.00463365	0.00479766	0.00470649	0.00486226	0.00522846	0.00513385	0.00519471	0.00515165	0.00506522	0.383161	0.512074	0.186231	0.998639	0.812944	0.816521	0.5798	0.619845	0.714669	0.780445	0.78471	0.877319	0.250471	0.392909	0.902114	0.992322	0.797231	0.726871
cg09515985	9	72820847	1237	0.00245498	0.000108428	0.0100122	0.00368234	-0.00261343	-0.00384481	-0.000442275	0.000946725	-0.00236706	-0.00439956	-0.00239013	-0.00103253	-0.00273919	-0.00362859	-0.00961924	0.000453282	0.00229228	-0.00386385	0.00483006	0.00483997	0.00499512	0.00418082	0.00471552	0.00476534	0.0043039	0.00483424	0.0045005	0.00421903	0.00396545	0.00451503	0.00433545	0.00467126	0.00446092	0.00461404	0.00417629	0.00440413	0.611264	0.982127	0.0450283	0.378443	0.579429	0.419766	0.918152	0.844737	0.598919	0.297046	0.546683	0.819112	0.52751	0.437283	0.0310576	0.921742	0.583087	0.38031
cg14297340	9	72871343	1237	0.00220964	-0.00167027	-0.00141418	0.000679163	0.00246912	-0.00377391	0.00478872	-0.00640985	-0.00243641	-0.0072201	-0.00459592	0.00133402	0.00296898	-0.000722666	0.00139141	-0.00454932	0.00097085	-0.00126176	0.00581911	0.00618105	0.00630105	0.00520797	0.00618097	0.00604754	0.00585156	0.00599579	0.00591457	0.00550883	0.00543568	0.00549517	0.00552169	0.00608026	0.00574026	0.00572775	0.00561088	0.00580665	0.704152	0.786988	0.822419	0.896243	0.689547	0.532601	0.413148	0.285043	0.680387	0.189979	0.397826	0.808189	0.590788	0.905391	0.808474	0.427045	0.862628	0.827978
cg14289863	9	72872391	1237	-0.000147123	-7.43933e-06	-0.000425154	0.00362826	-0.000984369	-0.00191225	0.0036796	-0.00121472	-0.00223903	-0.00403863	-0.0016996	-0.00123577	0.0025498	0.00244166	-0.00104615	-0.00445433	0.00248412	-0.00241337	0.00483702	0.00514784	0.0049951	0.00432484	0.004835	0.0046969	0.00468927	0.00491142	0.00484693	0.00418883	0.00423914	0.00439963	0.00442282	0.00466088	0.0044811	0.00440182	0.00425005	0.0045011	0.975735	0.998847	0.932171	0.401507	0.838672	0.683912	0.432638	0.804656	0.644118	0.334974	0.688471	0.778803	0.564271	0.600374	0.815405	0.311572	0.55889	0.591838
cg25355416	9	72926759	1237	0.00285964	0.000414725	-0.00121376	0.00202383	0.00195373	0.00265882	-0.000310294	-0.00192291	0.000139082	-0.00479151	-0.00269094	-0.00421209	-0.000560456	0.00278689	-0.00359529	-0.00553047	-0.00229951	-0.00360466	0.00545166	0.00576329	0.00565165	0.0047837	0.00564227	0.005342	0.005406	0.00562404	0.00544259	0.00487166	0.00483771	0.00504316	0.00523662	0.00541384	0.00526748	0.00519451	0.0051812	0.0051999	0.5999	0.942634	0.829952	0.672247	0.729142	0.618681	0.954228	0.732419	0.979613	0.325337	0.578045	0.4036	0.914768	0.606712	0.494895	0.287023	0.657174	0.488173
cg10954340	9	72930492	1237	0.000962555	0.00742297	0.00843793	0.000667772	-0.000869039	-0.00111112	0.00354904	-0.00141078	0.000331142	-7.00694e-05	-0.000673541	-0.00346849	0.00361814	-0.00575236	-0.010199	0.00360225	-0.00507531	-0.00405476	0.00384629	0.0045485	0.00437585	0.00384469	0.0041488	0.00395044	0.00372562	0.00394493	0.00392626	0.00343884	0.00358745	0.00374447	0.00377729	0.00396048	0.00383913	0.00376398	0.00379359	0.00346634	0.80239	0.102688	0.0538182	0.862112	0.834083	0.778507	0.34079	0.720628	0.932786	0.983744	0.851073	0.354292	0.33813	0.14638	0.00789349	0.33855	0.18094	0.2421
cg01239502	9	73004959	1236	-0.00574624	-0.00471591	-0.00723578	-0.000182962	-0.00152064	-0.00103835	0.00802525	-0.00238452	0.00261139	-0.00508399	-0.0010452	0.00388767	0.00110291	-0.00187755	0.000145528	0.00104241	-0.000759816	0.00247832	0.00385502	0.00410679	0.00410118	0.00333623	0.00389016	0.00428943	0.00341508	0.00396416	0.00360352	0.00324229	0.00364322	0.00383759	0.00346343	0.00365168	0.00373996	0.0035582	0.00349478	0.00346807	0.13607	0.250836	0.0776783	0.956265	0.695875	0.808724	0.0187763	0.547494	0.46865	0.116876	0.774198	0.311037	0.750148	0.60714	0.968961	0.769552	0.827885	0.47485
cg12326817	9	73013111	1237	0.00745846	0.00228181	-0.00102638	0.00146532	0.00114222	0.00119757	-0.0028151	-0.00570117	-0.00436598	-0.0032025	-0.000500266	-0.00291821	-0.00241668	0.00320845	-0.000953286	-0.00224968	0.00153448	-0.00416025	0.005277	0.0053568	0.00523468	0.00451688	0.00528337	0.00498343	0.00496955	0.00533169	0.00522935	0.00471933	0.00457905	0.00471369	0.00474539	0.00503772	0.00499708	0.00519258	0.00471055	0.00494173	0.157541	0.670133	0.844553	0.745628	0.828839	0.81009	0.571074	0.284935	0.403775	0.497396	0.913003	0.535855	0.610564	0.5242	0.848707	0.664834	0.744611	0.399866
cg01441501	9	73051063	1237	0.00440235	0.00119876	0.000432043	0.00462907	-0.000113711	-0.000203201	0.00167485	-0.00160749	-0.00367635	-0.00747195	-0.00244102	-0.000302273	0.00222123	0.00267721	-0.0021274	-0.00512144	0.000205808	-0.00553432	0.00524519	0.0054435	0.00535992	0.00455181	0.00515828	0.0050303	0.00505065	0.00520619	0.00525367	0.00450704	0.00454221	0.00461328	0.00489531	0.00507415	0.00497396	0.00495537	0.00473568	0.00491028	0.401295	0.825701	0.935755	0.309166	0.982413	0.967778	0.740183	0.7575	0.484072	0.0973499	0.590985	0.947758	0.650012	0.597765	0.668865	0.301364	0.965336	0.259704
cg14647944	9	73095740	1237	0.00475165	-0.00217605	0.000316075	0.0035338	0.00485681	0.00404073	0.0053137	-0.00298064	-8.06214e-05	-0.00893084	-0.00525094	-0.00243565	-0.00316839	0.00924034	-0.00385807	-0.00699617	0.000146142	-0.00639574	0.0065693	0.00694642	0.00676348	0.00573675	0.00667393	0.00645947	0.0064051	0.00678116	0.00646411	0.00566385	0.00571108	0.00593621	0.00601982	0.00660946	0.00638212	0.00641812	0.00603058	0.0061916	0.469489	0.754081	0.962726	0.537899	0.46678	0.53161	0.406762	0.660265	0.990049	0.114838	0.35787	0.681583	0.598661	0.162099	0.545503	0.275684	0.980666	0.301618
cg14073946	9	73103756	1237	0.00980566	-0.00577353	0.000337703	0.00259228	-0.00310758	-0.00348323	0.00105398	0.00159614	-9.25461e-05	-0.0057401	-0.00108719	-0.00314922	-0.00665552	-0.00251485	-0.00222114	0.00106503	0.00235849	0.00158688	0.00485454	0.00517427	0.00517988	0.00435295	0.004671	0.00493607	0.00459067	0.00486305	0.00480528	0.0044481	0.00416697	0.00450028	0.00491646	0.00474379	0.00471982	0.00467682	0.00447532	0.00489666	0.0433943	0.264501	0.948019	0.551494	0.505864	0.480395	0.818408	0.742747	0.984634	0.19689	0.794164	0.484062	0.175825	0.596018	0.637928	0.819859	0.598195	0.745882
cg23326517	9	73169165	1237	0.00150677	-0.00158304	0.00824971	0.00241535	-0.0109171	-0.004986	-0.00274219	0.00314215	-0.00372487	-0.0104831	0.000706997	0.00602976	0.00581368	-0.00117348	-0.00307822	0.000581524	0.00614279	0.00512779	0.00431262	0.00432495	0.00432348	0.00364517	0.00457494	0.00455212	0.00401499	0.00432692	0.00427706	0.00363013	0.00380994	0.00424846	0.00384779	0.00416915	0.00404564	0.00415343	0.00396868	0.00409075	0.726798	0.714346	0.0563762	0.507576	0.0170196	0.273379	0.494614	0.467725	0.383811	0.00387948	0.852785	0.155817	0.130811	0.778352	0.446733	0.888652	0.121666	0.21002
cg10716258	9	73195793	1237	0.00595708	0.00415203	-0.0019542	0.0030114	0.00252953	0.00387184	-0.00188195	-0.00249211	-0.00269761	-0.00449606	-0.00119672	-0.00386617	-0.000353365	-0.000485232	-0.00145377	-0.00400108	3.6901e-05	-0.00649336	0.00471287	0.00481841	0.00480906	0.00419638	0.00464375	0.00463965	0.00455608	0.00483884	0.00461107	0.00413602	0.00413596	0.00428889	0.00422546	0.00457885	0.0044386	0.00460661	0.00430064	0.00456708	0.206229	0.388852	0.684479	0.472993	0.585949	0.403993	0.679561	0.606537	0.558528	0.277015	0.772316	0.367354	0.933353	0.915604	0.743268	0.385093	0.993154	0.155092
cg01568519	9	73283911	1237	0.00258926	0.00135438	0.00411825	0.00214757	0.00172188	-0.00356439	0.00312237	-0.00321965	-0.00585265	-0.00207745	-0.00454671	0.000732697	0.000950482	0.000412864	-0.00463437	0.000239695	0.00146587	-0.00186287	0.00487046	0.00522132	0.00512377	0.00432239	0.00508631	0.00486914	0.00459747	0.00515266	0.00494502	0.00437247	0.0042974	0.00448348	0.00439674	0.00480029	0.00469926	0.00493971	0.00453797	0.00477991	0.594986	0.795331	0.421539	0.619297	0.734962	0.464146	0.497043	0.532067	0.236594	0.634702	0.290048	0.870186	0.828848	0.93146	0.324038	0.961299	0.746678	0.696737
cg11556949	9	73483939	1237	-0.00174718	-0.000426261	-0.00309739	0.00411968	-0.00294428	0.00131181	0.00623414	-0.000364177	0.00220644	-0.0111901	-0.000122662	-0.00273988	0.000492328	0.00231878	-0.00521129	-0.00386263	-0.000350588	-0.000946085	0.00429443	0.00447433	0.00481168	0.00367612	0.00435386	0.00429364	0.00394441	0.0043614	0.00425879	0.00362084	0.00401213	0.00383587	0.00411771	0.00428165	0.00407096	0.00397733	0.00389412	0.00399019	0.684119	0.924102	0.519754	0.262433	0.498884	0.759967	0.113992	0.933454	0.604395	0.0019984	0.97561	0.475056	0.904829	0.58812	0.200505	0.331467	0.928263	0.812577
cg05569167	9	73483989	1237	-0.00061666	0.00367171	0.00536999	0.00196897	0.00284961	-0.00155112	0.00574202	-0.00452415	-0.00306672	-0.00597926	-0.00411635	0.000616565	0.000203913	0.000564875	-0.00884446	-0.00441404	-0.00199212	-0.00275122	0.00442566	0.0045559	0.0046685	0.00405368	0.00449723	0.00424977	0.00426417	0.00452542	0.00453369	0.00394207	0.00407309	0.0040606	0.00404056	0.00423949	0.00414516	0.00420565	0.00416584	0.00429349	0.889184	0.420287	0.250037	0.627163	0.526318	0.71512	0.178117	0.317446	0.498768	0.129322	0.312198	0.879313	0.959751	0.894002	0.0328687	0.293925	0.632506	0.521661
cg09302575	9	73484010	1237	-0.00889548	0.00238775	0.00484224	0.0107109	0.00165817	-0.00301751	0.010014	0.000536332	0.000728797	-0.00863492	-0.00931637	0.00349704	0.00307031	-0.00285251	-0.00817828	-0.00710515	-0.00298295	-0.00179441	0.00415944	0.00461946	0.00457342	0.00356452	0.0042538	0.00463198	0.0036584	0.00418734	0.00412382	0.00355279	0.00404328	0.0041727	0.00375007	0.00410245	0.0040729	0.00403268	0.00396563	0.00392938	0.0324661	0.605233	0.2897	0.00265703	0.696678	0.514755	0.0061955	0.898083	0.859721	0.0150796	0.0212135	0.401987	0.412938	0.486856	0.044646	0.0780878	0.451929	0.647912
cg18216046	9	73484191	1237	-0.0105447	-0.00210696	-0.00449846	-0.00040837	-0.000602352	-0.00313525	0.0107399	-0.00384136	0.00114665	-0.00514393	-0.00353423	0.00641001	0.00502611	0.00139292	0.00148573	-0.000999485	0.000475082	-0.000578291	0.00363641	0.00416178	0.00437162	0.00334018	0.00385519	0.00393165	0.00331433	0.00378438	0.00367728	0.00312475	0.00383159	0.00358624	0.00352208	0.00364512	0.00356651	0.00344208	0.00341826	0.00334212	0.00373458	0.612671	0.303473	0.902693	0.87584	0.425196	0.00119344	0.310079	0.755178	0.0997246	0.356324	0.0738743	0.153571	0.702362	0.676987	0.771532	0.889463	0.862627
cg04133852	9	73538988	1237	-0.00868133	-0.00405759	-0.00153502	0.00375124	-0.000550801	-0.0033468	0.010868	-0.00143614	0.00104535	-0.00651179	-0.0026557	0.00187462	0.00641108	-0.00406089	5.18113e-05	0.00317973	-9.02504e-05	0.00511651	0.003518	0.00387869	0.00378701	0.00309258	0.00366287	0.00386802	0.0031326	0.00367846	0.00324707	0.00308826	0.00335342	0.00337613	0.00354063	0.0035981	0.00344436	0.00334878	0.00350362	0.00337291	0.0135989	0.295503	0.685229	0.225138	0.88047	0.386903	0.0005218	0.696227	0.747501	0.0349823	0.428397	0.57872	0.0701843	0.259057	0.987998	0.342356	0.979449	0.129281
cg14223966	9	74061323	1236	0.000955168	0.00531731	0.00293218	0.000504532	0.00142089	-0.00150681	-7.68681e-06	-0.00402172	-0.00321622	-0.00389586	-0.00297087	0.000569677	0.0017831	0.000382675	-0.00123436	-0.00300543	0.000244754	-0.00314831	0.00390244	0.00412766	0.0040361	0.00360207	0.00400033	0.00389244	0.00385666	0.00409321	0.00382987	0.0036252	0.00347621	0.00361592	0.00358722	0.00390711	0.00378414	0.00392945	0.00374896	0.00392574	0.806641	0.197671	0.467539	0.888607	0.722445	0.698672	0.99841	0.325837	0.401037	0.282526	0.392756	0.874814	0.61914	0.921977	0.744279	0.444362	0.947946	0.422574
cg26196886	9	74102260	1237	0.00199247	0.00215799	-0.00657568	-0.00183013	0.00162797	0.00484558	-0.000495988	-0.000806383	0.00348266	-0.00173615	0.000398782	-0.000139729	-0.000385381	0.00225915	0.0030464	0.000238573	-0.000329757	-0.00415811	0.00422795	0.00436165	0.00446489	0.00379809	0.00413791	0.00429215	0.00404789	0.00437807	0.00426746	0.00372451	0.00369436	0.00386478	0.00405415	0.0042631	0.00416137	0.00397049	0.00372916	0.00418892	0.637454	0.620766	0.140818	0.62991	0.694003	0.258923	0.902479	0.853867	0.414445	0.641115	0.91404	0.971159	0.924269	0.596159	0.464128	0.952087	0.929538	0.320883
cg17311250	9	74121874	1237	0.0024041	0.00123081	0.00557719	0.00518524	0.00173331	-0.00532045	-0.00123207	-0.00133347	-0.00825563	-0.00793306	-0.00380741	-0.00011479	0.00265482	-0.000946153	-0.00704728	-0.00735552	0.000716901	-0.00399961	0.00654825	0.00714243	0.00648214	0.00582138	0.00663019	0.00655436	0.00624883	0.00699835	0.00635354	0.00595068	0.00583894	0.00626417	0.00630242	0.00668207	0.00658545	0.00653668	0.00635746	0.00658911	0.713517	0.863184	0.389572	0.373077	0.793763	0.41694	0.843696	0.848886	0.193815	0.182487	0.514354	0.98538	0.673581	0.887399	0.284561	0.260476	0.910217	0.543848
cg14551426	9	74159648	1234	-0.00620162	-0.00382952	-0.00352905	0.000590735	-0.00147002	-0.00194424	0.0115113	-0.00160045	0.00104837	-0.00675305	-0.00546864	0.00394223	0.00297885	-0.000281112	0.00327849	0.00337195	-0.00351353	-0.00160522	0.00401885	0.00450373	0.00435079	0.00371937	0.00392614	0.00435412	0.00347007	0.00413642	0.00387083	0.00356101	0.0038444	0.00402076	0.00393197	0.00393365	0.00386018	0.00391886	0.00351445	0.00378049	0.122799	0.395159	0.417292	0.873805	0.708093	0.655215	0.000908875	0.698819	0.786515	0.0579092	0.154883	0.326855	0.448692	0.943029	0.395708	0.389545	0.317436	0.671123
cg14425888	9	74223055	1237	0.00238977	0.00151631	0.00288516	0.00270944	0.00250396	-0.00137825	0.00264718	-0.00320055	-0.00343022	-0.0052836	-0.00339424	-0.000637205	-0.00142968	0.000111528	-0.00295365	-0.00239415	-1.77275e-06	-0.000970101	0.00404447	0.00428443	0.00418215	0.00359663	0.00402836	0.00416629	0.00381475	0.00411031	0.0040578	0.00366085	0.0034574	0.00375852	0.0038032	0.00401676	0.00369855	0.00394106	0.00369931	0.00383485	0.554606	0.723405	0.490273	0.451253	0.534216	0.740787	0.487724	0.436177	0.397921	0.148944	0.326232	0.865375	0.706981	0.977849	0.424524	0.543525	0.999618	0.800291
cg14032465	9	74278132	1236	-0.00193982	-0.00030835	0.00527322	0.000966345	-0.000381374	-0.00391043	0.000810441	0.000537169	-0.00054623	0.00346681	0.00301106	0.00145093	-0.00223871	-0.00681176	-0.00232053	0.00661144	0.000270879	0.00458817	0.00436027	0.00449712	0.00437624	0.00374543	0.00432341	0.00427063	0.00430257	0.00444925	0.00449404	0.00378575	0.00373113	0.00376659	0.00379071	0.00429553	0.00411105	0.00422257	0.00397776	0.00406072	0.656403	0.945335	0.228216	0.796402	0.929709	0.359847	0.850593	0.903903	0.903259	0.359796	0.419661	0.700082	0.554804	0.11279	0.572441	0.11741	0.945707	0.258522
cg21219191	9	74280273	1235	-0.00685987	-0.0024653	-8.02739e-05	-0.00370155	-0.00306176	-0.00854759	0.00815313	0.001452	0.000235286	-0.00254798	0.00416844	0.00909094	0.0076311	-0.00166902	0.00415093	0.000392883	-4.50602e-05	0.00107662	0.00426426	0.00423609	0.00432469	0.00370097	0.00452117	0.00409353	0.00384188	0.00412436	0.00428982	0.00375403	0.00389902	0.0038497	0.00378596	0.00428245	0.00408603	0.00359524	0.00401641	0.00391419	0.107684	0.560583	0.985191	0.317235	0.498275	0.0367913	0.0338232	0.724797	0.95626	0.497307	0.285025	0.0182027	0.0438385	0.696733	0.309685	0.912981	0.991049	0.783273
cg18795627	9	74300391	1237	0.00383196	0.00259776	-0.00191495	-0.0015182	0.00322569	0.00131837	-0.00222932	-0.00229368	-0.00171879	-0.00250501	-0.00280709	-0.00102762	0.000750969	0.00204296	-0.00121533	-0.00247655	-0.00167941	-0.00424662	0.00546995	0.00562976	0.00553793	0.00469062	0.0053339	0.00505763	0.00529435	0.00555841	0.00539628	0.0048403	0.00470657	0.00478111	0.00489802	0.00533425	0.00512775	0.00523824	0.00490093	0.00513666	0.483585	0.644487	0.729502	0.746189	0.545343	0.794347	0.6737	0.679863	0.750096	0.604785	0.550895	0.829819	0.878145	0.701728	0.812649	0.636368	0.731846	0.408392
cg25966745	9	74341054	1237	0.004093	0.00289222	0.00294975	0.002267	-0.000447561	-0.00240667	0.000627904	-0.00558684	-0.0031801	-0.0048665	-0.000743289	0.00111738	0.000313392	0.00148669	-0.00351199	-0.00481147	0.000733076	-0.00179845	0.00467803	0.00473376	0.00487287	0.0038795	0.00435996	0.00447979	0.00445103	0.00453066	0.00473414	0.00413631	0.00397433	0.0039087	0.00404787	0.00454875	0.00422674	0.0044067	0.00420756	0.00433944	0.381607	0.541214	0.544952	0.558982	0.918239	0.59111	0.887815	0.217532	0.501752	0.239383	0.851643	0.774977	0.938288	0.743793	0.406032	0.274897	0.861686	0.67855
cg19422818	9	74376928	1237	0.00139588	0.00512785	0.00432405	0.00497061	-0.00271112	-0.00380514	-0.000100783	-0.00439499	-0.00363799	-0.00569838	-0.00103187	-0.000495533	0.00143184	-0.00402026	-0.00785968	0.000619971	-0.00128702	0.000800901	0.00437366	0.00446735	0.00441697	0.00356629	0.00432743	0.00413306	0.00399115	0.00439059	0.00445097	0.00357838	0.00371082	0.00364611	0.00374856	0.00398545	0.00390387	0.00387746	0.00384985	0.00416748	0.749608	0.25103	0.327599	0.163385	0.530989	0.357228	0.979854	0.316826	0.41373	0.111284	0.780959	0.891895	0.702483	0.313101	0.0440826	0.872967	0.738149	0.847602
cg10356256	9	74384969	1237	0.00415687	-0.00141953	0.00386288	0.00545565	0.00225026	-0.00524131	0.00719571	-0.00198308	-0.0045727	-0.00800117	-0.00488782	-0.00198335	-0.00188482	-0.00105317	-0.00387615	-0.000272099	-2.88369e-05	0.00221932	0.00480097	0.00485415	0.00511129	0.00438089	0.00468409	0.00453736	0.00458536	0.00484002	0.0049114	0.00421229	0.00431956	0.00426781	0.00427135	0.00463015	0.00443284	0.00446339	0.00415241	0.00431012	0.386579	0.769953	0.449797	0.213011	0.630939	0.24803	0.116583	0.682008	0.351833	0.0575009	0.257822	0.64213	0.659017	0.820066	0.381892	0.951389	0.994459	0.606616
cg18354596	9	74490922	1237	-0.00489045	-0.00238505	0.00337367	-4.74192e-05	-0.00185797	-0.000674434	0.00394371	0.00188032	0.00252681	0.00230308	0.00164702	0.000366333	0.000722901	-0.00670695	-0.00101407	0.00640039	-0.00193989	0.00579715	0.00458129	0.00507394	0.00468616	0.00408721	0.00458906	0.00443131	0.00439712	0.00469475	0.00462124	0.00416083	0.00404134	0.00410235	0.00424285	0.004721	0.00435497	0.00444674	0.00419502	0.00428557	0.285754	0.638312	0.471573	0.990743	0.685574	0.879031	0.369781	0.688776	0.584529	0.579911	0.68361	0.928845	0.86471	0.155415	0.815876	0.150053	0.643775	0.176147
cg08825071	9	74518280	1237	-0.00227513	5.41583e-05	0.00539326	-0.00268339	-0.00123582	-0.000917657	-0.00137432	0.00270999	-0.00246502	0.000576976	0.000119479	-0.00188762	-0.000859487	0.00137452	-0.00620059	0.00150509	-0.00405624	-0.00299961	0.00460802	0.004735	0.00440129	0.00387839	0.00427099	0.00448068	0.00408303	0.0045912	0.0042396	0.00390796	0.00394363	0.0040756	0.0041626	0.00424921	0.0040427	0.00420902	0.00397972	0.00440309	0.621496	0.990874	0.220431	0.489011	0.772312	0.837726	0.736423	0.555019	0.560951	0.882626	0.975831	0.643256	0.836417	0.746334	0.125085	0.720653	0.308095	0.495713
cg09842906	9	74543990	1237	0.00662949	0.0029169	-0.000410213	0.00461416	0.00528941	0.004512	0.00299013	-0.00606919	-0.00374473	-0.0105645	-0.00718217	-0.00561905	-0.000423268	0.0065318	-0.00254168	-0.00618882	-0.00185264	-0.00592777	0.00714804	0.00749893	0.00744408	0.00601853	0.00718307	0.00716129	0.00673772	0.00726081	0.00711579	0.00633604	0.00631612	0.00667955	0.0064854	0.00702124	0.00687468	0.00685647	0.00657401	0.00677043	0.35369	0.697294	0.956054	0.443284	0.461505	0.528659	0.657195	0.403221	0.59871	0.0954411	0.25549	0.400218	0.947963	0.35222	0.711594	0.366725	0.778087	0.381281
cg01516591	9	74552010	1237	0.00413487	0.00295749	0.00417965	0.00392032	0.00190719	-0.00135616	0.0024608	-0.00313232	-0.00368883	-0.00462461	-0.0030105	-0.00118779	-0.00103412	-0.000532074	-0.0035688	-0.00354881	-0.000496208	-0.00342987	0.00491054	0.00507088	0.00508458	0.00443666	0.00492229	0.00479419	0.00479049	0.00502762	0.00496804	0.00450218	0.00445929	0.0043193	0.00438762	0.00494809	0.00466356	0.00482103	0.00459002	0.0047396	0.399766	0.559738	0.411063	0.376901	0.698415	0.777273	0.607472	0.53327	0.457777	0.304329	0.499608	0.783319	0.813673	0.914368	0.444121	0.461664	0.913912	0.469273
cg05077209	9	74602063	1237	-0.00475401	-0.00438761	0.00775925	-0.00213081	-0.000219803	-0.00919838	0.0037155	0.0031538	-0.00170524	0.00728714	0.00403256	0.00174742	-0.0038979	-0.00434441	-0.00884431	0.00770414	-0.00378165	0.00363207	0.00491144	0.00472741	0.00454003	0.00391587	0.00436688	0.00466459	0.00446657	0.00468216	0.00425682	0.00397539	0.00387026	0.00423405	0.00444075	0.00439544	0.00448833	0.00434286	0.0041031	0.00433438	0.333071	0.353345	0.0874372	0.586341	0.959856	0.0486146	0.405496	0.500579	0.688722	0.0667937	0.297442	0.679822	0.380075	0.322961	0.0487799	0.0760669	0.356708	0.402049
cg24890816	9	74638077	1233	-0.00187509	-0.00239149	0.00477983	0.00546656	-0.0029702	-0.0056049	-0.000833086	0.00127761	-0.00298566	-0.000464691	0.00315938	0.00495025	-0.00354976	-0.00545653	-0.00344922	0.00219461	-0.00106848	0.00435418	0.00394962	0.00436086	0.00442941	0.00377229	0.00441138	0.00410178	0.0040886	0.00405894	0.00418217	0.00382768	0.00370742	0.00362666	0.003382	0.00408505	0.00387674	0.00377064	0.00392874	0.00382778	0.634964	0.583419	0.280538	0.1473	0.500754	0.171797	0.838542	0.752941	0.475287	0.903372	0.394116	0.172265	0.2939	0.181637	0.373616	0.560548	0.78565	0.255321
cg01931462	9	74640017	1237	-0.00416654	-0.000611652	-0.00281538	-0.00126393	-0.00129806	0.00194851	0.000580225	0.000683464	0.00373291	0.00291032	0.00349055	0.000898389	0.000927902	-0.00336692	0.00221876	0.00465894	0.00196496	0.00345165	0.00406417	0.00427455	0.00394739	0.00344264	0.00405854	0.00392982	0.00392152	0.00409588	0.00412072	0.00358074	0.00351042	0.00353599	0.00352817	0.00403748	0.00379311	0.00380043	0.00369094	0.0036553	0.305274	0.886218	0.475707	0.713516	0.749093	0.620017	0.882375	0.867475	0.364995	0.416351	0.320057	0.799442	0.792552	0.404328	0.558585	0.220237	0.594467	0.345024
cg10220060	9	74676496	1236	0.00478044	0.00412234	-0.00430286	-0.00252562	-0.0040104	0.00249063	-0.00114797	-0.00441738	-0.000135866	-0.00479576	0.00365174	-0.00233192	-0.00103771	0.00167009	-0.00114789	-0.00426819	0.00418662	-0.00499493	0.00506274	0.00523686	0.00509476	0.00417611	0.00491262	0.00467842	0.00506662	0.00509975	0.00520709	0.00447316	0.00434903	0.0042164	0.00449654	0.00491057	0.00443622	0.00457779	0.00456904	0.00458892	0.345047	0.431177	0.398353	0.545326	0.414302	0.594472	0.820754	0.386383	0.979184	0.283667	0.401094	0.580223	0.817485	0.733781	0.795824	0.351145	0.359508	0.276384
cg06079621	9	74736681	1237	-0.0100958	-0.00288611	-0.00269795	-0.00152892	-0.000775523	-0.00339709	0.0114114	-0.00193352	0.00328047	-0.00379167	-0.00513211	0.0053068	0.00386986	-0.00433978	0.000674794	-0.000983162	-0.00289252	0.00303433	0.00422432	0.00451184	0.00413688	0.00369708	0.00395994	0.00431556	0.00357747	0.00408653	0.00374667	0.00365331	0.00378062	0.00384563	0.00392129	0.00396934	0.00413772	0.00377891	0.00392868	0.0039212	0.0168515	0.522384	0.514292	0.679205	0.844734	0.431181	0.00142373	0.636111	0.381264	0.299329	0.17463	0.1676	0.323699	0.274251	0.870453	0.794732	0.461574	0.439033
cg03255657	9	74914783	1237	-0.00139433	-0.00840091	-0.00855239	0.00253727	-0.00827288	-0.0143533	0.0140832	0.00570626	0.00395267	-0.00581307	-0.00258245	0.00965544	0.00560573	0.00390689	0.00248611	-0.00487618	-0.00136499	-0.00441897	0.00573759	0.0060002	0.00600456	0.00463886	0.00555321	0.0057647	0.00488827	0.00553885	0.00543249	0.0048671	0.00510115	0.00532476	0.00535506	0.00570001	0.00525966	0.00479719	0.00505761	0.0050355	0.807993	0.161482	0.154355	0.584407	0.13629	0.0127795	0.00396407	0.302905	0.46686	0.232337	0.612682	0.0697839	0.295188	0.49308	0.636445	0.309407	0.787246	0.380181
cg05199819	9	74930856	1237	0.00182987	0.00272618	-0.00112745	0.0039113	0.0042849	-0.000534721	0.00424488	-0.00366639	-0.00312716	-0.00730657	-0.00424837	-0.00207164	0.000385781	0.0035602	-0.00103862	-0.00511698	-0.00202935	-0.00498208	0.00561264	0.00589119	0.0059076	0.00510033	0.0058563	0.00546269	0.00569303	0.00587776	0.00574912	0.00521037	0.00499711	0.00500853	0.00515408	0.00556089	0.00552831	0.00554952	0.00529017	0.00540206	0.744404	0.643539	0.848646	0.443158	0.464368	0.922023	0.455892	0.532777	0.586485	0.160822	0.395234	0.679151	0.940334	0.522029	0.850976	0.356499	0.70127	0.356396
cg10773372	9	75003758	1237	-0.00605445	0.0022896	0.00160124	-0.0032009	0.00624892	-0.00225447	0.00501353	-0.00630798	-0.00473102	-0.00136517	-0.00727397	0.00334207	0.00477147	0.00246329	0.000999528	0.000161278	-0.0038209	0.000227441	0.00405592	0.00404886	0.00413601	0.00363985	0.00424883	0.00415455	0.00372381	0.00409953	0.00405301	0.00348552	0.00360932	0.00359593	0.00392796	0.00370277	0.00398577	0.00377209	0.00396472	0.00391699	0.135504	0.571738	0.698648	0.379182	0.141362	0.58737	0.178191	0.123875	0.243094	0.695304	0.0438703	0.35268	0.224463	0.505888	0.801989	0.965896	0.335184	0.953697
cg09932754	9	75048955	1237	0.00345569	0.000364814	-0.000991974	0.00380048	0.00164517	0.00113379	0.00118374	-0.00378993	-0.0014154	-0.00573376	-0.00122036	-0.00223904	3.74337e-06	0.00389469	-0.00257357	-0.00703212	0.0012244	-0.00770977	0.00592618	0.00620292	0.00614878	0.00523233	0.00612669	0.00587382	0.00569153	0.0061932	0.00591967	0.00543922	0.0053684	0.00548075	0.00559697	0.00597643	0.00584473	0.0059209	0.00561101	0.00586354	0.55981	0.953101	0.871835	0.467627	0.788296	0.84694	0.835243	0.54057	0.811028	0.291814	0.820173	0.682886	0.999466	0.51461	0.659703	0.23496	0.827262	0.188555
cg01040822	9	75139948	1237	0.00526612	0.00808376	0.00149008	-0.00242597	-0.00263021	-0.00264905	-0.00583012	-0.00243411	-0.00185025	-0.0026105	0.0010032	-0.00208038	-0.00231654	-0.00367443	-0.00416684	3.05109e-05	-0.00230899	-0.00259807	0.00474244	0.00504343	0.00520186	0.004614	0.00472188	0.00520218	0.00453649	0.00488254	0.00482941	0.00417144	0.00446668	0.00429974	0.00448603	0.00489746	0.00469734	0.00458026	0.00443263	0.0047732	0.266816	0.108972	0.774532	0.599038	0.57751	0.610598	0.198737	0.618109	0.701629	0.531444	0.822293	0.628501	0.605582	0.453091	0.375045	0.994685	0.602431	0.586232
cg14327393	9	75141633	1237	0.00110716	-0.00158379	0.00496842	-0.00212087	0.000311165	0.0032871	0.00323448	-0.00278033	-0.00943234	-0.00182547	-0.00403422	-0.00184058	0.000958639	0.00241285	-0.00866303	0.00247134	-0.00815882	-0.00471625	0.00495827	0.00516605	0.00504112	0.00440694	0.00453713	0.00495034	0.00464347	0.00482048	0.00456425	0.00411062	0.00436565	0.00458292	0.00472985	0.00481143	0.00460903	0.00445923	0.00441121	0.00440322	0.823306	0.759165	0.32434	0.630334	0.945322	0.506681	0.486074	0.564092	0.0387746	0.656979	0.355444	0.687965	0.839386	0.616031	0.0601658	0.579437	0.0643765	0.284129
cg01024580	9	75141927	1236	-0.00126862	-0.00619405	-0.00168394	0.0020953	0.00748178	0.00127105	-0.00229291	-0.000794751	-0.00719399	0.00668552	-0.0086148	0.00454466	0.00622139	0.00545085	0.00211313	0.00207132	-0.0084192	0.00445041	0.00463532	0.00481791	0.0048874	0.00410534	0.00430851	0.00454058	0.00521306	0.00405834	0.00429178	0.00360609	0.00397222	0.00433946	0.00437038	0.00431982	0.00477127	0.00423598	0.00422073	0.00433391	0.784326	0.198572	0.730434	0.609782	0.0824734	0.77953	0.660054	0.844742	0.0936942	0.063746	0.0301009	0.294968	0.15458	0.207012	0.657848	0.624853	0.0460729	0.304477
cg24439945	9	75141975	1237	0.000847523	0.00236447	0.00274964	0.00630105	-0.00299628	-0.00233917	-0.00104235	-0.0024752	-0.00125154	-0.00564512	-0.0021818	0.00291966	-0.000511452	0.000640756	-0.00212952	-0.00380674	0.00273969	-0.000185932	0.00417169	0.00441479	0.00441074	0.00366191	0.00436964	0.00407933	0.00402077	0.00438971	0.00403832	0.00370674	0.00385574	0.00373076	0.00405878	0.00436491	0.00414047	0.00415472	0.00391574	0.00420775	0.83901	0.59225	0.533024	0.0853055	0.4929	0.566361	0.795449	0.572846	0.756624	0.127776	0.57149	0.433868	0.899723	0.883292	0.607029	0.359538	0.48414	0.964755
cg01773584	9	75155690	1237	0.00597431	0.000458494	0.00609948	-0.000662406	0.00821059	0.00687376	0.00574411	-0.00431039	-0.0027958	-0.00419574	-0.0112505	-0.000425683	0.000311037	-0.00440602	-0.00297705	-0.00579145	-0.00239025	0.00316533	0.00578986	0.00569236	0.00599454	0.00520092	0.00563601	0.00612848	0.00530064	0.00537107	0.00568214	0.00512347	0.00504624	0.00557636	0.00554784	0.00544561	0.00572417	0.00554706	0.00548116	0.00565201	0.302139	0.935803	0.308914	0.898653	0.145169	0.262028	0.278515	0.422252	0.622696	0.412829	0.025782	0.939151	0.95529	0.41846	0.603005	0.296458	0.662775	0.575455
cg00664555	9	75169228	1237	0.00124035	0.000821277	0.00114118	0.00398884	0.000718156	-0.000879068	0.00250218	-0.00335711	-0.0024961	-0.00713999	-0.00304186	-0.00126155	-0.00110537	0.000760844	-0.00275255	-0.00485966	0.00199331	-0.00380338	0.00432051	0.0046268	0.00426853	0.00367835	0.00444236	0.00444801	0.00407178	0.00433419	0.00445067	0.0038421	0.00382743	0.00397065	0.00371153	0.00440736	0.00391299	0.0041022	0.00405955	0.00408389	0.774048	0.859112	0.789202	0.278183	0.871573	0.843333	0.538873	0.438598	0.574909	0.0631185	0.426758	0.750699	0.76584	0.862942	0.481782	0.236157	0.623413	0.351692
cg13716026	9	75192209	1237	0.00197135	-0.00143541	0.00531189	0.00207032	-0.00143926	-0.00808668	0.0066301	0.0010199	-0.0100821	-0.010927	0.00544609	0.00511687	0.00192931	0.00122921	-0.000807553	-0.0011663	0.00707445	-0.000148362	0.00617919	0.00670865	0.00660939	0.00563015	0.00653839	0.00646096	0.0056669	0.00623741	0.00592063	0.00506301	0.00547035	0.00569963	0.00569367	0.00625467	0.00571506	0.00546637	0.00567673	0.00561851	0.749703	0.830575	0.421577	0.713083	0.825775	0.210708	0.242013	0.870115	0.088592	0.0309113	0.319462	0.369316	0.734721	0.844198	0.887631	0.831047	0.212684	0.978933
cg16405472	9	75192287	1237	0.00691178	-0.000756417	0.0101305	0.0014743	-0.00138062	-0.00883164	-0.00773157	0.00530397	2.94602e-05	-0.0016813	0.000874217	0.00775447	-0.00311139	0.00721754	-0.00555784	-0.00379235	0.00312222	0.0116331	0.00535486	0.00534107	0.00570928	0.00458191	0.00500442	0.00563622	0.00533396	0.00552522	0.00514048	0.00441912	0.00490178	0.00517488	0.00490968	0.00515105	0.00521454	0.00500675	0.00481259	0.00492971	0.196791	0.887378	0.075999	0.74763	0.782641	0.117128	0.147198	0.337077	0.995427	0.703604	0.858451	0.134008	0.52626	0.16116	0.286498	0.448781	0.516492	0.0182848
cg12903948	9	75200832	1237	0.00505098	0.00352759	-0.00222132	0.004044	0.00477917	0.00535544	-0.00130498	-0.00486298	-0.0029955	-0.00553521	-0.00216523	-0.00414074	-0.00071903	0.00670014	-0.000166009	-0.00796677	-0.00293487	-0.00689575	0.00538064	0.00556829	0.00541401	0.00453573	0.00530479	0.00502254	0.00495231	0.00561377	0.00527859	0.00453501	0.004484	0.00463373	0.00490468	0.00538732	0.0050465	0.00502086	0.00476798	0.00499264	0.347868	0.526398	0.681592	0.372614	0.367633	0.286297	0.792159	0.386349	0.570387	0.222257	0.629182	0.371531	0.883447	0.213614	0.973758	0.112573	0.538199	0.167223
cg16011593	9	75215225	1237	-0.000786816	0.00114546	-0.00260399	0.000691559	0.0024701	0.00219855	0.00817571	-0.00692147	-0.000296355	-0.0050713	-0.00193661	0.0033046	0.000373116	-0.0011102	-0.00436447	-0.00668488	-0.00233818	-0.00259837	0.00449815	0.00471714	0.00495766	0.0039616	0.00467128	0.00491453	0.00434998	0.00440405	0.00453542	0.00369198	0.00401513	0.00435186	0.00434393	0.00448869	0.00442761	0.00423059	0.0042542	0.00413487	0.861143	0.808138	0.599412	0.861421	0.596955	0.654618	0.0601785	0.11604	0.947901	0.169566	0.629573	0.447641	0.931551	0.804652	0.324261	0.114077	0.582582	0.52974
cg21129639	9	75249019	1237	0.00218601	0.00501899	-0.00134311	0.00244645	0.00209896	0.00355047	0.000465041	-0.00465865	-0.00253007	-0.00939549	-0.00505137	-0.00733465	0.00107562	0.00337661	-0.00210913	-0.00625432	8.12186e-05	-0.00883101	0.00723326	0.00740924	0.00725216	0.00620573	0.00723148	0.0070559	0.00709846	0.00729829	0.00715471	0.00632136	0.00632827	0.00655938	0.00661713	0.00714297	0.00716204	0.00701204	0.00661004	0.00695459	0.762487	0.498154	0.853072	0.693415	0.771623	0.614829	0.947766	0.523265	0.723622	0.137198	0.424741	0.263485	0.870872	0.636414	0.768385	0.372425	0.990197	0.204152
cg13341745	9	75368280	1237	0.00525835	0.00792166	0.00575084	0.00227592	0.00203863	-0.00490144	-0.00297049	-0.00521082	-0.00502904	-0.00147373	-0.000418775	0.00083788	0.00305135	-0.00264484	-0.0071677	0.00205083	0.00156453	0.00185498	0.00511611	0.0053162	0.00520071	0.00458605	0.00512782	0.0047254	0.00461811	0.00526768	0.00487541	0.00433871	0.00444262	0.00448054	0.0046675	0.00482858	0.00481023	0.00479009	0.00458403	0.00461749	0.304043	0.136198	0.268822	0.619704	0.690953	0.299618	0.520077	0.322563	0.302301	0.734104	0.9249	0.851657	0.513277	0.583866	0.136199	0.668549	0.732879	0.687884
cg22646227	9	75595720	1237	-0.00130253	-0.00313938	-0.00302587	0.00565601	-0.000481373	0.00214169	0.00991217	-0.00297854	-0.00352199	-0.0112495	-0.00319611	0.00183287	0.00265858	0.00165481	-0.00204122	-0.00467377	0.000815841	-0.00373629	0.00433154	0.00464497	0.0047267	0.00377488	0.00434632	0.00427667	0.00398284	0.00433752	0.00420596	0.00359133	0.00388977	0.00397159	0.00408083	0.00409007	0.00416888	0.00425603	0.00419978	0.00384103	0.763638	0.499125	0.522066	0.134048	0.911811	0.616522	0.0128203	0.492277	0.402379	0.00173383	0.411265	0.644444	0.514736	0.685778	0.624394	0.272137	0.845974	0.330687
cg17283088	9	75612556	1237	-0.00740829	-0.000251222	-0.00612034	-0.00130066	-0.00179192	0.00325555	0.00416866	-0.00411812	0.0037294	-0.00441735	-0.00127672	0.00205867	0.00297784	0.000395321	0.00322878	0.000350723	0.000591048	0.000270965	0.00370261	0.0041982	0.00423507	0.00320019	0.00381802	0.00393404	0.0033046	0.00388438	0.00374647	0.00323095	0.00369697	0.00350302	0.00364357	0.00388763	0.00365476	0.00347292	0.00357109	0.0035106	0.0454108	0.952283	0.148414	0.684424	0.638831	0.407935	0.207139	0.289066	0.31952	0.171563	0.729837	0.556743	0.413765	0.919005	0.376995	0.91956	0.868543	0.938477
cg02822766	9	75715644	1237	0.00426812	0.00485346	0.00451535	0.00461837	0.00262651	0.00238177	0.00129275	-0.00635515	-0.00534011	-0.00723219	-0.00322928	-0.00240564	-0.000956217	9.44992e-05	-0.00545246	-0.00773348	0.0016334	-0.00627815	0.00596155	0.00663571	0.00628244	0.00533664	0.00620322	0.00610456	0.00597731	0.00623189	0.00616848	0.00537785	0.00524167	0.00552282	0.0053084	0.00588706	0.00557819	0.00588868	0.00556845	0.00616684	0.474027	0.464526	0.47231	0.386815	0.671996	0.696417	0.828772	0.307834	0.38665	0.178686	0.537843	0.66314	0.857048	0.987193	0.328341	0.189089	0.769269	0.308655
cg05338974	9	75733971	1237	0.000816803	-0.0047744	-0.00183088	0.00529263	-0.00391795	0.00399425	-0.00338295	0.00240328	0.0005615	-0.0072246	0.00130784	-0.000530381	-0.00340971	0.00435277	-0.00247148	-0.0017625	0.00127307	-0.00500546	0.00517012	0.00547053	0.00555179	0.00493889	0.00554447	0.00555107	0.00519999	0.00521525	0.00516988	0.00460411	0.00468262	0.00497849	0.00491164	0.00506084	0.00523312	0.00482911	0.00523226	0.00517952	0.874468	0.3828	0.741565	0.283889	0.479789	0.471805	0.515326	0.64493	0.913512	0.11661	0.780017	0.915158	0.48755	0.389741	0.636729	0.715132	0.807764	0.333846
cg12024427	9	75749061	1237	0.0045937	-0.000150081	-0.00107495	0.00557116	0.00075628	0.00127744	0.00466012	-0.00515533	-0.00393286	-0.0092315	-0.00360387	-0.000341525	-8.481e-06	0.00376136	-0.00117784	-0.00673338	0.00302242	-0.00301374	0.00642204	0.0068181	0.0067905	0.00567015	0.00663681	0.00634575	0.00625538	0.00665864	0.0066294	0.00585872	0.00576699	0.00584012	0.0059092	0.00643087	0.00619445	0.00619736	0.0060164	0.00624085	0.474422	0.982438	0.874218	0.325833	0.909276	0.840459	0.456285	0.438793	0.553017	0.115098	0.532027	0.953367	0.998855	0.558621	0.849195	0.277261	0.615412	0.629163
cg25958061	9	75752435	1237	0.00311033	0.00105564	0.00209582	0.00306144	0.00272257	-0.00304105	0.00302826	-0.00355327	-0.005933	-0.00628724	-0.00385075	0.000710532	-0.000304705	5.3741e-05	-0.00234276	-0.00396626	0.00137766	-0.00300836	0.00476261	0.00500375	0.00485994	0.00423138	0.00470827	0.00475699	0.0047236	0.00493009	0.00479707	0.0044231	0.00420011	0.00434572	0.00431371	0.00471858	0.00452883	0.00477543	0.00434565	0.00452322	0.513709	0.832911	0.666292	0.469367	0.563093	0.522641	0.521464	0.471075	0.216162	0.155185	0.359237	0.870123	0.943687	0.990913	0.604948	0.406224	0.751227	0.505991
cg06749828	9	75761226	1236	0.0101979	-0.00249051	-0.00552093	-0.000628329	0.00280513	0.00534804	-0.00606797	0.000172334	0.00202743	-0.000663832	-0.00246577	-0.00711347	-0.00299475	0.00330843	0.00139841	-0.00085068	-5.65813e-05	-0.00501482	0.00459147	0.00477517	0.00439184	0.00434477	0.00461501	0.00464192	0.00434011	0.00465787	0.00440999	0.00401764	0.00391081	0.00407922	0.00409747	0.00453669	0.00413642	0.00427568	0.00397928	0.00411546	0.0263474	0.60198	0.208722	0.885013	0.543301	0.249273	0.162079	0.970486	0.645706	0.868763	0.528366	0.0811886	0.464855	0.465841	0.735309	0.842296	0.988655	0.223022
cg06682557	9	75794668	1237	0.00398504	0.00265331	0.0013461	0.00794341	0.00174632	0.00136862	0.00247259	-0.00469613	-0.00342671	-0.00861382	-0.00303667	-0.00167509	0.000416213	0.00373399	-0.00582507	-0.00870346	-0.000933628	-0.00451762	0.00562828	0.00584616	0.00584614	0.00493378	0.00552522	0.00537446	0.0054308	0.00565024	0.00563454	0.00500458	0.0047672	0.00504102	0.00507771	0.00538138	0.00523809	0.00542262	0.00504081	0.00531753	0.478922	0.649933	0.817894	0.107397	0.751955	0.798991	0.648901	0.405895	0.54308	0.0852165	0.52413	0.739669	0.934672	0.487763	0.266113	0.108487	0.853061	0.395563
cg00683266	9	75815201	1236	-0.00468873	-0.000883168	0.0035875	0.000501019	-0.00335174	-0.00588885	-0.00018233	0.00155992	0.00144865	0.00462031	0.00101621	0.00270702	-0.00173957	-0.000932748	-0.00194962	0.00561448	-0.00361006	0.00648918	0.00477141	0.00502579	0.0051653	0.00412464	0.00501648	0.00469828	0.00469214	0.00485522	0.00491785	0.0042371	0.00432796	0.00419607	0.00425285	0.00465564	0.00452366	0.0045802	0.00439884	0.00451865	0.325769	0.860508	0.487345	0.903319	0.50404	0.210058	0.969003	0.747993	0.768323	0.27552	0.814363	0.518842	0.682513	0.841208	0.66648	0.220268	0.411825	0.150977
cg11388811	9	75835312	1235	0.00476077	1.29565e-05	0.00334048	0.0045379	0.00434895	0.00111439	0.000681414	-0.00276931	-0.00195711	-0.00530434	-0.00389575	-0.00266474	-0.00137722	0.00225041	-0.00260575	-0.00413979	-0.00144696	-0.00435826	0.00487696	0.00513955	0.00500961	0.00419114	0.00488048	0.00475506	0.00466784	0.00492899	0.00504929	0.00417114	0.00412375	0.00434765	0.00413193	0.00471165	0.00441688	0.0046336	0.00448193	0.00446591	0.328977	0.997989	0.504891	0.278925	0.372881	0.814707	0.883937	0.574223	0.698312	0.203488	0.344806	0.539932	0.738899	0.632916	0.555222	0.371628	0.746814	0.329117
cg23255423	9	76258367	1237	-0.0116349	-0.00127172	0.00176461	-0.00126558	-0.00104268	-0.00763164	0.00837219	-0.00285342	0.00267613	-0.00119656	-0.00127149	0.00576252	0.00690171	-0.00582023	-0.00230513	0.00567488	-0.00217471	0.0026838	0.00410086	0.00452116	0.00405337	0.0035838	0.00385427	0.00409922	0.00357893	0.00415259	0.00384611	0.00351414	0.00340945	0.00377575	0.00381468	0.00406281	0.00367029	0.00376486	0.00377884	0.00363344	0.00455126	0.778495	0.663312	0.723984	0.786755	0.062641	0.0193199	0.491994	0.486552	0.73348	0.7092	0.126962	0.0704119	0.151983	0.529971	0.131727	0.564955	0.460127
cg05099385	9	76462634	1237	0.0151722	0.0110123	0.0119584	0.00494453	-0.00246944	-0.00490795	0.00837143	-0.00453921	-0.00052494	-0.0031443	0.00233053	8.89242e-06	0.000427693	-0.00469272	-0.000669162	-0.00798762	0.000578361	0.00201842	0.00492086	0.00505876	0.00483555	0.0039881	0.00460613	0.00468258	0.00460071	0.00451048	0.00437844	0.00405703	0.0043679	0.00432496	0.00476759	0.00485663	0.00451147	0.00440167	0.00430482	0.00463201	0.00204765	0.0294892	0.0133976	0.215042	0.591875	0.29458	0.0688209	0.314239	0.904569	0.438325	0.593648	0.998359	0.928519	0.333919	0.882087	0.0695731	0.893124	0.663014
cg19816778	9	77229115	1237	0.00366409	0.00102607	-0.00612001	0.00332195	0.00119034	0.00465155	0.00231985	-0.00275756	0.00361414	-0.0050201	-0.0023343	-0.00655399	-0.00150401	0.00303346	-0.00171316	-0.00400717	0.000866241	-0.00216302	0.00602752	0.00629169	0.00638048	0.00524406	0.00632521	0.00591076	0.0060207	0.00614937	0.00611755	0.00552804	0.00547551	0.00560818	0.00557191	0.00616399	0.00584885	0.00595441	0.00573933	0.00580803	0.543258	0.870453	0.33747	0.526426	0.850727	0.431304	0.700006	0.653842	0.554666	0.363817	0.669877	0.242545	0.787217	0.62263	0.769594	0.500963	0.88003	0.709582
cg06121332	9	77230148	1235	0.000145989	0.00127223	0.0009912	-0.00313384	-0.00140351	-0.00296112	-0.00231817	0.00109044	0.00203141	0.00418935	0.00225303	0.00158373	-0.00328849	-0.00487064	0.000147295	0.00611691	-0.00113771	0.0051908	0.00438069	0.00463106	0.0043729	0.00353462	0.00428879	0.00404506	0.00434641	0.00453151	0.00449243	0.00374125	0.00371518	0.00367022	0.00371522	0.00434664	0.00400159	0.00410599	0.00385588	0.00391776	0.973415	0.783534	0.820682	0.375287	0.743478	0.464148	0.593789	0.809837	0.651136	0.262811	0.544223	0.666098	0.376082	0.262478	0.970637	0.136289	0.767949	0.185191
cg09094797	9	77230369	1237	0.00692524	0.00187265	0.000434287	0.00706786	0.00263078	0.00316886	6.12366e-05	-0.00195575	-0.000923664	-0.00893408	-0.00238197	-0.00545622	-0.00176726	0.00299	-0.00233518	-0.00890887	0.00250647	-0.00712483	0.00620035	0.00665926	0.00653335	0.00532748	0.00632766	0.00606802	0.00609175	0.00652293	0.00621166	0.00564498	0.0054671	0.0056213	0.00575008	0.00630924	0.00599539	0.00604229	0.00582978	0.00586335	0.264032	0.77855	0.947002	0.184615	0.677587	0.601515	0.99198	0.764309	0.881792	0.113499	0.663061	0.331731	0.758581	0.635565	0.696909	0.140368	0.667238	0.22431
cg24930906	9	77230509	1237	-0.00750923	0.000190556	0.00775539	-0.0016446	-0.00387326	-0.00263149	0.00647057	-0.00278253	0.00155542	0.00521252	0.00615258	0.00388074	0.00395161	-0.00608726	-0.0119418	0.00800493	0.00119405	0.00918728	0.00436103	0.0046326	0.00432695	0.00371734	0.00399115	0.00424408	0.00387302	0.00448043	0.00414171	0.0035258	0.00350037	0.00405056	0.00415007	0.00427939	0.00421957	0.00385131	0.00378714	0.00406105	0.0850885	0.967189	0.0730776	0.65819	0.331816	0.535234	0.0947856	0.534573	0.707251	0.139303	0.0787998	0.338025	0.341007	0.154893	0.00465341	0.0376638	0.75254	0.0236794
cg04725129	9	77449081	1237	0.00142903	0.00313134	-1.63272e-05	0.00316621	0.00171378	-0.00182918	0.00104229	-0.00438136	-0.0036822	-0.00319919	-0.00340469	-0.000316807	0.000940036	-0.000787329	-0.00180123	-0.00528057	0.00118766	-0.00259562	0.00402473	0.00435371	0.00421342	0.00368944	0.00417895	0.00410446	0.00393594	0.00419573	0.00408161	0.00379101	0.00365997	0.00376375	0.00376169	0.00406603	0.00389555	0.00401596	0.00381191	0.00398219	0.722544	0.471996	0.996908	0.390792	0.681733	0.655845	0.791154	0.296373	0.366981	0.398731	0.352242	0.932919	0.802667	0.846461	0.643808	0.188545	0.755371	0.514525
cg23586891	9	77480269	1237	0.00111086	-0.00032787	-0.000714779	-0.00560703	0.0029773	-2.85426e-05	0.00229511	0.00379647	0.00633136	-0.00379185	0.000720474	0.00455276	-0.00124631	0.00109039	0.00737642	0.00318307	-0.00571988	-0.00143456	0.00508423	0.005518	0.0051644	0.00425182	0.00521726	0.00507918	0.00458031	0.00480046	0.005123	0.00419754	0.00524597	0.00465105	0.00502479	0.00488697	0.00466787	0.0044535	0.00477488	0.00459327	0.827047	0.952619	0.88992	0.187257	0.568228	0.995516	0.616314	0.429029	0.216507	0.366339	0.890763	0.327646	0.80411	0.823441	0.114049	0.474773	0.230952	0.754799
cg27294909	9	77555577	1235	0.00847926	0.00993186	0.011771	-0.00360945	0.00491348	0.00689789	0.00319444	0.000254314	-0.00434763	-0.00153099	-0.00543242	-0.00368746	0.00201704	0.000759144	-0.00172107	0.0014053	0.000792028	0.000692465	0.00440855	0.00526404	0.00494251	0.00437062	0.00487904	0.00437155	0.00416304	0.0049879	0.00499246	0.00400007	0.00434943	0.00395396	0.00405291	0.00445787	0.00442908	0.0045215	0.00430941	0.00456052	0.0544338	0.0591956	0.0172384	0.408892	0.313906	0.114587	0.442884	0.959336	0.383842	0.701912	0.211667	0.351027	0.618711	0.86478	0.697583	0.75595	0.854178	0.879314
cg02555883	9	77555655	1237	0.00435313	-0.00569823	5.98398e-05	-0.000427794	0.000490813	0.0016435	-0.0015533	0.00152651	-0.0024956	-0.00315565	0.000432878	0.00330998	-0.00518715	0.00633627	0.00111912	0.000860547	-0.000190461	0.000812144	0.00497934	0.00532593	0.00502082	0.004512	0.00479254	0.00491741	0.004826	0.00489971	0.0047492	0.00428252	0.00453684	0.00432785	0.00460951	0.0049516	0.00454967	0.00455249	0.00428451	0.00495137	0.381989	0.284663	0.990491	0.924464	0.91843	0.738213	0.747558	0.755382	0.59925	0.461203	0.923986	0.444385	0.260455	0.200672	0.805699	0.850071	0.964543	0.869712
cg17323410	9	77668920	1237	0.00147304	0.00490089	-0.00272733	0.000514054	-0.00123758	-0.000764507	0.000360829	-0.00392855	-0.000688756	-0.00374593	-0.00143388	-0.00197354	9.01345e-05	0.00203698	0.00175842	-0.00444938	0.00356091	-0.00488151	0.00535072	0.005379	0.00526245	0.00457251	0.00546481	0.00496508	0.00515308	0.00538377	0.00538067	0.00466317	0.00457821	0.0045263	0.00462963	0.00513665	0.00487824	0.00507878	0.00488794	0.0050821	0.783087	0.362235	0.604275	0.910488	0.82084	0.877628	0.944176	0.465571	0.898145	0.421801	0.754131	0.662825	0.984467	0.691694	0.718501	0.380991	0.466302	0.336788
cg13845049	9	77701327	1237	0.00399345	0.0019586	-0.00335972	0.00561707	-0.000863042	0.00576039	0.00335217	-0.00294809	-0.00110208	-0.0109073	-0.00218811	-0.00493455	-0.00120402	0.00530532	0.000553456	-0.00757663	-0.000991031	-0.0103427	0.00617524	0.00654347	0.00657643	0.00548853	0.00636703	0.00616062	0.0063024	0.00640474	0.00627948	0.00567263	0.00578133	0.0055636	0.00571401	0.00608405	0.00601288	0.00607698	0.00590015	0.00597222	0.517834	0.764695	0.60944	0.306109	0.892178	0.349771	0.594803	0.645302	0.860684	0.0545062	0.705075	0.375114	0.833111	0.383206	0.926662	0.21248	0.866609	0.0833099
cg16866425	9	77765927	1237	-0.00682732	0.00147751	0.000877242	0.00264442	0.0062396	-0.00385529	0.00965637	0.00172602	-0.00833137	0.000299272	-0.00374895	0.010622	0.00792089	-0.00518403	0.00185273	0.00716947	0.000264071	0.00191737	0.00627117	0.00660113	0.0067702	0.00550588	0.00627916	0.00598408	0.00605789	0.00611204	0.00604464	0.00511671	0.0060901	0.00580792	0.00587707	0.0062349	0.00563606	0.0061594	0.00582005	0.00537306	0.276294	0.822892	0.896904	0.631021	0.320369	0.519408	0.110932	0.777639	0.168109	0.953359	0.538171	0.0674168	0.177735	0.405717	0.742362	0.244429	0.96381	0.721204
cg11459141	9	77796834	1237	-0.00263761	0.00200439	0.013987	-0.000776059	-0.0033231	-0.00862216	0.00314598	0.000584413	-0.00276006	0.00607432	0.00199521	0.0022203	-7.28425e-05	-0.00620844	-0.0112208	0.00409204	0.000746359	0.00834806	0.00443721	0.00437335	0.00435088	0.00381604	0.00416244	0.00449037	0.00418217	0.00418273	0.00432346	0.00356096	0.00395345	0.0036508	0.00417247	0.00393038	0.00397365	0.00412486	0.00396699	0.00408749	0.552225	0.646723	0.00130555	0.838848	0.424665	0.0548397	0.451908	0.888881	0.523219	0.0880432	0.613787	0.543076	0.986071	0.114198	0.00474592	0.321177	0.850765	0.0411177
cg10123554	9	78519038	1237	0.00467004	0.00285666	0.000835677	0.00312161	-0.000614927	0.00212532	0.00166912	-0.00573104	-0.00352436	-0.00165952	-0.00220109	-0.00201066	0.000107292	-0.00476734	-0.0070527	-0.00436163	0.00482615	-0.00369818	0.00467031	0.00498624	0.0048125	0.00422903	0.004487	0.00485814	0.00423364	0.00469619	0.00453469	0.0042668	0.00396572	0.00436097	0.00429221	0.00474215	0.00462103	0.00444405	0.00427452	0.00444975	0.317339	0.566707	0.862143	0.460431	0.890994	0.661766	0.693395	0.222329	0.437041	0.697321	0.578874	0.644756	0.980057	0.314747	0.126956	0.326369	0.258876	0.405918
cg08529774	9	78526325	1237	-0.00331831	0.0142251	0.00621035	0.00730779	-0.00681939	-0.00238798	-0.00106963	0.000101252	-0.00877098	-0.00512989	0.0014354	0.000376808	0.00393068	-0.00734849	-0.00551331	-0.0003801	0.00443335	0.00652473	0.00478088	0.00536007	0.00446025	0.00430358	0.00456191	0.00475882	0.00421345	0.00464549	0.00448456	0.00428485	0.00407692	0.00430559	0.00428727	0.00484048	0.00450013	0.00478959	0.00455289	0.00471694	0.487632	0.00795657	0.163808	0.0894946	0.134952	0.615807	0.799603	0.982611	0.0504864	0.231223	0.724778	0.930261	0.359233	0.128981	0.220521	0.936746	0.330184	0.166587
cg23130711	9	78526426	1237	0.00325803	0.00267038	0.00454096	0.00399769	0.00284217	-0.000971048	0.00112699	-0.00252523	-0.00475767	-0.00424879	-0.00409441	0.000214312	0.00032819	-0.000593689	-0.00419921	-0.00512611	-0.000551192	-0.00370344	0.00427179	0.00449587	0.00432338	0.00373492	0.00420076	0.00431156	0.0040916	0.00443856	0.00430359	0.00382047	0.00373419	0.00388461	0.00386731	0.00428644	0.00401099	0.00416999	0.00391873	0.00414444	0.445651	0.552537	0.293568	0.28446	0.49867	0.821809	0.782978	0.569404	0.268938	0.266089	0.272876	0.956004	0.932371	0.889842	0.295134	0.218965	0.888142	0.371539
cg13655566	9	78536245	1237	0.00202906	0.00477753	-0.000678673	0.000423215	0.00543011	-0.000719254	0.00230356	-0.00451383	-0.00179247	-0.00449136	-0.00289905	-0.000663048	-0.00104275	0.00477919	0.000551147	-0.00158058	-0.00363183	-0.00439352	0.00491068	0.00488052	0.00479119	0.00429897	0.00486738	0.00473026	0.00482978	0.0049037	0.00472158	0.00441594	0.00425429	0.00430765	0.0045048	0.00468631	0.00479395	0.00466214	0.00452399	0.00465522	0.679466	0.32763	0.887356	0.921578	0.264588	0.879144	0.633399	0.357314	0.704218	0.309116	0.495593	0.87767	0.816946	0.307814	0.908471	0.734591	0.422094	0.345281
cg10369537	9	78834330	1235	-0.00791504	-0.00475916	-0.00253105	0.000698877	-0.00234736	-0.00267531	0.00384226	-0.00217266	0.0019215	-0.00729218	-0.00107046	0.00674738	0.00585628	0.00144696	0.00226669	-0.00702655	0.00333384	-0.00617256	0.00483499	0.00534023	0.00532658	0.00391734	0.00434956	0.00517578	0.00434299	0.00448601	0.00434193	0.0038623	0.00429479	0.00469103	0.00475398	0.00444074	0.00449034	0.00421487	0.00417746	0.00445137	0.101623	0.372827	0.634663	0.858404	0.589419	0.605234	0.376316	0.628159	0.658094	0.0590204	0.80317	0.150333	0.217998	0.744547	0.613705	0.0954977	0.424839	0.165544
cg04267948	9	78979658	1235	-0.00179265	0.00243475	0.013207	0.0046428	-0.000923706	-0.00717491	0.00232582	-0.00106374	-0.00459787	-0.000507438	0.00185489	0.00554804	-0.00290434	-0.00444371	-0.00572086	0.00179629	-0.00254428	0.00629293	0.00407256	0.0043064	0.00427759	0.00356629	0.00407459	0.00416427	0.00395912	0.0040062	0.00416262	0.00354567	0.00355581	0.00360805	0.00373871	0.00414258	0.00386981	0.00381422	0.00387563	0.00384676	0.659808	0.571816	0.00201854	0.192965	0.820658	0.0848944	0.556895	0.790606	0.26935	0.886199	0.601914	0.124126	0.43726	0.28341	0.139319	0.63768	0.511514	0.101859
cg00588694	9	78984705	1237	0.00553213	-0.00378162	-0.00293072	0.00473148	-0.00364757	0.00350011	0.000673248	0.000265603	-0.00524438	-0.00689712	-0.00217988	-0.00722073	-0.00147266	0.00536424	-0.00232357	-0.00349733	0.00262183	-0.00378841	0.00489873	0.00473388	0.0051561	0.00418099	0.00456658	0.00482121	0.00460048	0.00480284	0.00501316	0.00408892	0.00414043	0.00444198	0.00434717	0.00451467	0.00447148	0.00462741	0.00435973	0.00454583	0.258771	0.424382	0.569765	0.257775	0.424433	0.46785	0.883651	0.955898	0.295505	0.091645	0.59855	0.104042	0.734788	0.234762	0.603314	0.449778	0.54759	0.404629
cg16133683	9	79039563	1237	0.00247905	-0.00271994	-0.00163036	0.00424931	-0.000939416	0.00221663	0.00181733	-0.00176857	-1.68186e-05	-0.00622823	-0.00415679	6.69682e-05	-0.000818379	0.00188914	-0.00750974	-0.00408224	-0.00207741	-0.00241214	0.00396968	0.00432687	0.00415473	0.00368088	0.00400201	0.00419364	0.00371349	0.0041053	0.00415295	0.00363038	0.0034578	0.00378606	0.00391128	0.0039269	0.00360799	0.00355122	0.00371117	0.0037863	0.532302	0.5296	0.694755	0.248325	0.814414	0.597105	0.624569	0.666612	0.996769	0.0862374	0.229306	0.985888	0.834264	0.630462	0.0373956	0.250336	0.575635	0.524079
cg14970612	9	79055660	1236	0.00351213	0.00207579	0.00317964	0.00499099	-0.000106406	-0.00250622	0.00170337	-0.00154126	-0.00305045	-0.00721463	-0.00262439	0.00212342	0.000974978	0.000234327	-0.0033366	-0.00488952	0.00186663	-0.00101942	0.00427017	0.00435142	0.00439276	0.00377431	0.00439196	0.00428509	0.00410003	0.00422047	0.00418705	0.00391921	0.00376788	0.00388788	0.00373918	0.00431179	0.00412693	0.00408576	0.00390918	0.00399854	0.410805	0.633336	0.469166	0.186049	0.980671	0.558634	0.67781	0.714972	0.466281	0.0656452	0.486105	0.584953	0.794288	0.95666	0.418806	0.231415	0.633007	0.798763
cg17095693	9	79055703	1237	0.00379552	0.000778322	0.00269535	0.00307295	0.00136503	-0.00209108	0.00228594	-0.00357056	-0.00321472	-0.00519334	-0.00217057	0.000242934	0.000597673	0.00107858	-0.00439405	-0.0057531	-0.000657388	-0.00155951	0.00454543	0.00465895	0.00473972	0.00399221	0.00447335	0.0042858	0.00445495	0.00453625	0.00452673	0.00401903	0.003901	0.00400593	0.00411925	0.00438199	0.00418479	0.00429843	0.00405542	0.00421378	0.403707	0.867323	0.569578	0.441456	0.760253	0.625614	0.607865	0.431213	0.477603	0.196293	0.577928	0.951643	0.884638	0.805574	0.293716	0.18076	0.871226	0.711309
cg11000420	9	79092753	1237	-0.0120685	0.00103112	-0.00111278	-0.00294604	-0.00230236	-0.00421142	0.0121273	-0.00945925	-0.00173111	-0.00503069	0.00146734	0.00140959	0.00523921	0.000976161	0.00173513	0.00138148	-0.000926197	0.0041666	0.00428333	0.00514687	0.00436935	0.00399412	0.00459251	0.00457398	0.00415981	0.00490358	0.00414707	0.00374278	0.00442636	0.00414577	0.00432012	0.00434055	0.00456376	0.00404414	0.00460689	0.00430807	0.00483912	0.841215	0.798971	0.46076	0.616139	0.357189	0.00355297	0.0537245	0.676364	0.178915	0.740267	0.733851	0.225226	0.822062	0.703799	0.732652	0.840663	0.333463
cg06162198	9	79115382	1237	-0.00101473	0.00497905	0.000142789	0.0022201	-0.000444954	-0.0021327	0.00148451	-0.00514311	-0.00306899	-0.00714413	-0.00101127	0.00320451	0.00295038	-0.000881276	0.000593658	-0.00436799	0.001447	-0.00326841	0.00452226	0.00464435	0.00463011	0.00399183	0.00453406	0.00423473	0.0043825	0.00456917	0.00438767	0.00410408	0.00389393	0.00399387	0.004277	0.00440868	0.00439335	0.00434964	0.00424093	0.00434794	0.822457	0.28369	0.975398	0.5781	0.921825	0.614527	0.734808	0.26033	0.484266	0.0817295	0.795092	0.422346	0.490305	0.841562	0.892512	0.315273	0.732953	0.452222
cg13321257	9	79134030	1237	0.00451471	0.00138012	0.000116853	0.00254206	-0.000649685	-0.00108346	0.0014674	-0.00247179	-0.00264614	-0.00288634	-0.00124468	-0.00156026	0.00117597	0.000737058	-0.00162931	-0.0027022	0.00170414	-0.00377449	0.00428553	0.0044246	0.00426929	0.00382483	0.00420267	0.00410498	0.00409812	0.00441732	0.00420848	0.00375895	0.00369255	0.00377693	0.00384961	0.00419548	0.00400417	0.00405992	0.00392361	0.00407174	0.292122	0.755102	0.978164	0.506293	0.877146	0.791827	0.720293	0.575775	0.529504	0.442572	0.736058	0.679531	0.760002	0.860546	0.684079	0.505681	0.664049	0.353928
cg22029446	9	79136110	1237	0.00152266	-5.73308e-05	0.00461506	0.00120743	0.00651977	0.000865028	-0.00284312	-0.00275966	-0.0024793	-0.00257025	-0.0032074	-0.00394902	0.00209043	0.00613202	-0.00423227	-0.00364684	-0.00102126	-0.00308526	0.00472131	0.00519136	0.00484763	0.00417148	0.0046706	0.00491331	0.00443599	0.00479862	0.00474897	0.00432394	0.00410166	0.00435444	0.00426041	0.00471463	0.00448328	0.00419011	0.00426285	0.0044846	0.747068	0.991189	0.341084	0.772238	0.16274	0.860248	0.521573	0.565227	0.601621	0.55223	0.434229	0.364462	0.623664	0.193383	0.345163	0.384113	0.810662	0.491473
cg25866848	9	79220492	1237	0.00752148	-0.00391457	-0.00736728	0.00336729	0.00063033	-0.000811947	-0.00895023	0.00299442	0.00335239	-0.003653	0.00111017	0.00348689	0.00468062	0.00495003	0.00460053	-0.00616881	-0.00113287	-0.00171022	0.00428636	0.0042251	0.00444798	0.00368942	0.00402981	0.00451898	0.00395859	0.00470866	0.00404646	0.00392012	0.00383618	0.00419445	0.00414424	0.00409363	0.00425807	0.00414007	0.00393115	0.00412479	0.0793025	0.354184	0.0976569	0.361407	0.875704	0.857408	0.0237616	0.524817	0.407402	0.351409	0.772279	0.405798	0.258718	0.226584	0.279952	0.136218	0.77321	0.678421
cg24961786	9	79378369	1237	0.00494469	0.00170052	-0.000837072	0.00404445	0.00150769	0.0011992	0.00284285	-0.00590919	-0.00201145	-0.00744855	-0.00386968	-0.00222506	-0.000854051	0.00168326	-0.00197982	-0.00481609	0.00311125	-0.00395636	0.00540769	0.00562613	0.00561537	0.00476693	0.00540134	0.00523408	0.00522899	0.0055092	0.00553053	0.00483959	0.00474458	0.00491364	0.0048787	0.00529338	0.00510123	0.00515627	0.00492983	0.00516456	0.360516	0.762459	0.8815	0.396193	0.780144	0.81878	0.586668	0.283449	0.716083	0.123783	0.414729	0.650669	0.861035	0.75049	0.697937	0.350291	0.527971	0.443641
cg23919160	9	79484243	1237	0.00210921	0.00091248	0.00145089	0.0049015	0.00268505	0.000328309	0.00338301	-0.0042954	-0.00375532	-0.00754485	-0.00486134	-0.00151034	8.37739e-05	-0.000580819	-0.00235408	-0.00686854	0.00260755	-0.00313001	0.00446716	0.00465928	0.00466373	0.00389924	0.00444014	0.00453258	0.00429011	0.0045764	0.00450088	0.00409179	0.00388336	0.00410817	0.00409449	0.00448241	0.00412454	0.00431143	0.00412335	0.00427917	0.636813	0.844734	0.755725	0.208739	0.545365	0.942257	0.43037	0.347937	0.404082	0.0651976	0.210628	0.71314	0.983676	0.896901	0.568169	0.111137	0.527135	0.464503
cg19916035	9	79602347	1237	0.00287953	0.000128474	-0.00448259	0.000285452	0.000452699	-0.00377812	0.00114433	-0.00275877	0.00493122	-0.00356637	-0.00154311	0.00236428	-0.00103779	-0.000678833	-0.00120704	-0.00120544	0.00413767	0.000699387	0.00398668	0.00423452	0.00382509	0.00336604	0.00403931	0.00375319	0.00392032	0.00418882	0.00421245	0.00360039	0.00348719	0.00346036	0.00346108	0.00383567	0.00378941	0.00360948	0.00379374	0.003754	0.470117	0.975796	0.241242	0.932418	0.910765	0.314107	0.770366	0.510151	0.241747	0.321905	0.658121	0.494451	0.764294	0.859525	0.750083	0.738406	0.275425	0.852206
cg14579864	9	79632225	1236	0.00611791	0.00234067	0.000795099	-0.00056928	0.00355017	0.00114273	-0.00257392	-0.00213755	-0.00297456	-0.000573395	-0.0026045	-0.0034372	-0.000191849	0.00289324	0.000402754	-0.00392921	0.00102774	-0.00680939	0.00486494	0.00498757	0.00492086	0.00419283	0.00458273	0.00452192	0.00445728	0.00481422	0.00476209	0.00420046	0.00397994	0.0042103	0.00432428	0.00478435	0.00452521	0.00453108	0.00434849	0.00456316	0.208554	0.638856	0.871639	0.891999	0.438527	0.800492	0.563625	0.657037	0.532212	0.89142	0.51285	0.414283	0.964613	0.545358	0.92908	0.385849	0.813166	0.135633
cg05258396	9	79901226	1235	0.000117338	-0.00330378	0.00186651	-0.00339753	-0.000584585	-0.00337646	-0.00143464	2.34806e-05	0.0014537	0.00603139	0.00116198	-0.00134411	-0.00418767	-0.00289053	-0.000358235	0.00922327	-0.00275587	0.00535564	0.00410272	0.0043919	0.00425901	0.00359783	0.00442108	0.00412126	0.00404661	0.00418063	0.00422745	0.00356199	0.00365067	0.00350685	0.00367112	0.00421411	0.00392602	0.00381492	0.00383113	0.00396878	0.977184	0.451904	0.661205	0.345002	0.894805	0.412627	0.722943	0.995519	0.730943	0.0904052	0.750263	0.701511	0.253993	0.492765	0.927297	0.0156197	0.471934	0.177196
cg26833292	9	79906521	1237	0.0033263	0.00185878	0.00180414	0.000166871	0.000977759	0.000583431	0.00318708	-0.00395391	0.000731259	-0.00500629	-0.00334984	-0.000595301	-0.00391803	0.0033157	-0.0036299	-0.00259966	-0.00112596	-0.00272407	0.00504002	0.005048	0.00517345	0.0043975	0.0050582	0.00485991	0.00492875	0.00504058	0.00490503	0.00449623	0.00458425	0.00445406	0.00478685	0.00480762	0.00474424	0.0047835	0.00468129	0.00479466	0.509268	0.712708	0.727292	0.96973	0.846723	0.904444	0.51787	0.432795	0.881488	0.265519	0.464946	0.893677	0.413072	0.490398	0.444201	0.58681	0.809924	0.569935
cg14447077	9	79920904	1237	0.00289841	0.00454732	0.00423785	0.00644631	0.00126865	-0.00214756	0.0037988	-0.0047878	-0.00528545	-0.00676009	-0.00261647	-0.00097138	5.38031e-05	-0.000738025	-0.00442925	-0.00400311	0.000243674	-0.00218117	0.00457593	0.00485869	0.00475119	0.00406225	0.00460106	0.0046559	0.00435571	0.00474224	0.00456492	0.00408634	0.00398702	0.00415938	0.00409841	0.00447054	0.00424945	0.00446148	0.00427364	0.00435276	0.526471	0.349317	0.372417	0.11254	0.782755	0.644616	0.383131	0.312683	0.24693	0.0980632	0.511666	0.815342	0.989526	0.868876	0.297268	0.36958	0.954531	0.6163
cg08634739	9	79991300	1237	0.00587088	-0.0038841	0.00041849	0.00100824	-0.000783483	-0.00372502	0.00166702	0.00164929	0.00581152	0.00985157	-0.00486275	0.00194777	0.0009986	-0.00234993	-0.00585712	-0.000806636	-0.00206517	0.0131516	0.00546094	0.00569463	0.00537753	0.00481766	0.00540286	0.00556093	0.00481644	0.00537779	0.00480643	0.00446648	0.00438483	0.00493885	0.00476413	0.0053872	0.0050337	0.00458157	0.00474558	0.00470678	0.282345	0.495199	0.93797	0.83423	0.884701	0.50295	0.72926	0.759083	0.226619	0.0274072	0.267433	0.693303	0.833974	0.662687	0.244594	0.860246	0.663433	0.00520317
cg26251415	9	80003456	1236	-0.00342158	0.00290444	-0.00116531	0.00169602	-0.00864653	-0.00363167	0.00344509	-0.000311173	0.00337322	-0.00770382	0.00360649	0.00836062	0.000896268	-0.00110049	-0.00404819	-0.00108807	-0.000322	-0.00195644	0.00413957	0.00444662	0.00424019	0.00345123	0.00393916	0.00433096	0.00374255	0.00418038	0.00380244	0.00328414	0.00352433	0.00401558	0.00383807	0.00401117	0.00387478	0.00357016	0.00362987	0.00397895	0.40849	0.513641	0.783451	0.623126	0.0281623	0.401729	0.3573	0.940663	0.375013	0.018988	0.30616	0.0373381	0.815357	0.783812	0.296137	0.760542	0.929314	0.622933
cg17411747	9	80111481	1237	0.00180847	-0.000598077	0.000667945	0.00305504	0.00116066	-0.000741877	0.00315792	-0.000659694	-0.00237674	-0.00471258	-0.00205721	0.00073912	0.000821069	0.000277808	-0.00342357	0.000429872	-0.000375662	-0.00303235	0.00464189	0.00491066	0.00446284	0.00394809	0.00475807	0.00457726	0.00425026	0.00470165	0.00460746	0.00402435	0.0040972	0.00435014	0.00402633	0.00454956	0.00418274	0.00439744	0.00413246	0.00424705	0.696834	0.903064	0.881026	0.439048	0.80728	0.871244	0.457484	0.888414	0.605962	0.241592	0.615597	0.865083	0.838412	0.951309	0.413072	0.922127	0.927568	0.475234
cg14232851	9	80111634	1237	-0.00177864	0.00757104	0.00315047	0.00383277	-0.000612759	0.00285124	-0.00187385	-0.00255012	0.00243337	-0.00553523	-0.000530659	-0.00241038	0.00206585	-0.00782822	-0.0023615	0.000606238	-0.00707253	-0.00393633	0.00475205	0.00490802	0.00457663	0.00398978	0.00489694	0.00476735	0.00447059	0.00463832	0.00423959	0.00393519	0.00446793	0.00419712	0.00466589	0.00460647	0.00437277	0.0035387	0.00421559	0.00446943	0.708189	0.122931	0.491213	0.336729	0.90042	0.549789	0.675106	0.58246	0.565993	0.159547	0.905457	0.565769	0.657942	0.0892442	0.589165	0.863975	0.0934044	0.378468
cg19208848	9	80177513	1237	0.00511081	0.00324647	0.00192274	-0.000445022	0.0014706	0.00610065	-0.00440165	-0.000474829	-0.00262513	-0.00307204	-0.0015193	-0.00306796	-0.000695892	0.0016789	-0.00175788	-0.000404033	-0.00115016	-0.00675885	0.00424453	0.00449832	0.00430276	0.00391018	0.0042851	0.0041954	0.00403103	0.0043157	0.00413617	0.00385751	0.00370842	0.00386691	0.00397583	0.00428349	0.00412019	0.00407951	0.00378948	0.00405064	0.228554	0.470475	0.654975	0.909388	0.731456	0.14591	0.274859	0.912391	0.525639	0.425812	0.682034	0.427552	0.861055	0.695098	0.669635	0.921107	0.761499	0.0951996
cg14626381	9	80210605	1237	0.0049324	0.00137845	-0.00306444	0.000561128	-0.000332826	0.00081772	0.00131236	-0.00281954	-0.00238373	-0.0026057	-0.000732982	-0.00232084	-0.000199245	0.0041177	-0.00127335	-0.00522163	0.00125871	-0.00509286	0.0058387	0.00608739	0.00611215	0.00514598	0.0058291	0.00568692	0.00562814	0.00599619	0.00595289	0.00513563	0.00502634	0.00520713	0.00517443	0.00575343	0.00566386	0.00566358	0.00535186	0.00560944	0.398235	0.820856	0.616112	0.913169	0.954468	0.885667	0.815622	0.638197	0.688838	0.61189	0.884057	0.655811	0.969284	0.47418	0.822119	0.356546	0.81406	0.363926
cg21579038	9	80210979	1237	-0.00651566	-0.00184449	-0.00187975	0.00109513	-0.00542556	-0.00680112	-0.000104837	0.00373487	0.00546525	-0.00294537	9.00274e-05	0.00443675	0.00381027	-0.00476005	0.000576695	-3.55186e-05	-0.00195155	0.00349991	0.00391458	0.00427795	0.00402782	0.00348066	0.00367558	0.0040916	0.00370018	0.00394452	0.00387595	0.0035898	0.00349215	0.00368693	0.00382562	0.00378681	0.00373858	0.0037113	0.00370458	0.00374417	0.0960206	0.66635	0.640721	0.753041	0.139914	0.0964698	0.977397	0.343716	0.158527	0.41194	0.979433	0.228832	0.319256	0.20875	0.877409	0.992364	0.598337	0.349911
cg12744994	9	80347053	1237	0.00559946	0.0056611	0.00264894	0.00551389	0.00201687	0.00272442	0.00212034	-0.0074332	-0.00619884	-0.00636684	-0.00557083	-0.00641787	-0.00436863	0.00132993	-0.00307418	-0.00406066	0.00109191	-0.00471709	0.00648351	0.00669282	0.00674337	0.00548677	0.00631292	0.0062978	0.00620892	0.00657779	0.00642632	0.00560462	0.00549712	0.00579241	0.0058858	0.00631392	0.00598255	0.00596827	0.00581487	0.00610227	0.387782	0.397638	0.694451	0.314924	0.74936	0.665306	0.732728	0.258457	0.334744	0.255956	0.310865	0.267871	0.457947	0.833173	0.607352	0.496268	0.85105	0.439519
cg15325760	9	80347105	1232	-0.000738046	0.00110458	-0.00135133	0.00690635	0.000201583	0.00156044	0.00310174	-0.00245858	0.000415735	-0.00538195	-0.00157355	-0.000186603	0.00166352	0.00223676	-0.0018162	-0.00759453	0.00290615	-0.00176182	0.00376858	0.00411315	0.00419736	0.00352033	0.00404724	0.00388118	0.00386965	0.00401485	0.00405995	0.00351126	0.00348742	0.00363699	0.00358303	0.00392106	0.00376652	0.00371881	0.0037259	0.00378976	0.844734	0.788278	0.747492	0.0497799	0.960276	0.687645	0.42281	0.540291	0.91844	0.125333	0.65184	0.959081	0.642449	0.568374	0.629667	0.0411322	0.4354	0.642011
cg04862676	9	80426938	1237	0.00311672	0.00195571	0.00446827	0.00474906	0.00313906	-0.0024829	0.00140204	-0.00301576	-0.00402663	-0.00599648	-0.00410246	0.00229863	2.56806e-05	-0.000410118	-0.00163874	-0.00535776	0.000262501	-0.00373877	0.00486112	0.00511308	0.00499756	0.00429482	0.00483055	0.00474732	0.00467672	0.00490093	0.00491534	0.00430427	0.00414242	0.00429398	0.00430863	0.00471135	0.00453433	0.0046978	0.0045512	0.00472272	0.521423	0.702096	0.371274	0.268829	0.515799	0.600966	0.764336	0.538327	0.412674	0.163575	0.322001	0.592433	0.995244	0.930633	0.717795	0.254085	0.954006	0.428561
cg05551748	9	80454571	1237	-0.00617307	0.00910222	-0.00401319	0.0035536	-0.00318922	-0.00356043	0.00908382	-0.0067582	0.00185854	-0.00439407	-0.00166782	0.00383026	0.00319516	-0.000671762	0.000323809	-0.00549002	0.00776699	-0.000642713	0.00408657	0.00455994	0.00421888	0.00366267	0.00415653	0.00402334	0.00380521	0.00424286	0.00401227	0.00351832	0.00376445	0.0038945	0.00372589	0.00399426	0.00394425	0.00406091	0.00393268	0.00377731	0.130897	0.0459198	0.34148	0.331937	0.442915	0.376187	0.0169771	0.111196	0.643211	0.211698	0.657734	0.32536	0.391137	0.86644	0.93457	0.176402	0.0482698	0.864891
cg17648161	9	80494672	1232	0.00020634	-6.31346e-05	-0.000573677	0.0068931	-0.0035332	-0.000612439	0.00351706	-0.0018206	0.000924902	-0.00711835	-0.000400901	-0.000831092	0.00083391	0.000853749	-0.00224851	-0.0076167	0.00330052	-0.00323833	0.00465646	0.00493237	0.0049173	0.00414058	0.00500071	0.00464687	0.00478217	0.00470325	0.00482346	0.00430266	0.00402171	0.00429787	0.00427753	0.00456092	0.00453709	0.00465581	0.00451726	0.00448415	0.964655	0.989787	0.907126	0.0959589	0.479852	0.895145	0.462063	0.698686	0.847938	0.0980452	0.920595	0.846667	0.845431	0.851513	0.620187	0.101848	0.464995	0.470189
cg11523786	9	80499394	1237	0.0029926	0.00278204	-0.00432584	0.00429848	0.00027834	0.00398688	0.00294065	-0.00691533	-0.00389861	-0.00813767	-0.00496861	-0.00213664	0.000854045	0.00303004	-0.000169668	-0.0045968	0.00129137	-0.00677514	0.00621455	0.00645795	0.00616689	0.00536697	0.00600691	0.00584475	0.0057188	0.00623792	0.00607255	0.00531997	0.00519481	0.00565667	0.00543353	0.00611092	0.00577462	0.00579684	0.00561473	0.00550939	0.630128	0.666619	0.483015	0.423181	0.963042	0.495156	0.607107	0.267605	0.52087	0.126105	0.338841	0.705638	0.875103	0.620007	0.97656	0.427788	0.818094	0.218793
cg08868631	9	80499417	1237	-0.0114308	-0.00138474	-0.0021252	0.00437782	-0.000424596	-0.00839276	0.0133882	-0.00322549	0.00250922	-0.00703416	-0.00476054	0.00820612	0.00388682	-0.00284701	-0.00100131	-0.000934289	-0.00319892	0.0030795	0.00375472	0.0040884	0.0037641	0.00332086	0.00357603	0.00410121	0.00337429	0.00384916	0.00367341	0.00334438	0.00372194	0.00350138	0.00342254	0.00384476	0.00341152	0.00351713	0.00337188	0.00342456	0.00233153	0.734836	0.572348	0.18741	0.905486	0.040716	7.25688e-05	0.402046	0.494558	0.0354413	0.200881	0.0190943	0.256101	0.459003	0.769133	0.790517	0.342771	0.368524
cg14106719	9	80524371	1237	0.00432474	0.00175979	-0.00486632	-0.0026821	-0.00162423	0.00473363	-0.00153666	-0.000456943	0.00441989	-0.00284945	-0.000228033	-0.00318463	0.000775706	0.00263719	-0.00313803	0.00263014	0.00215951	-0.00163994	0.00423598	0.00441401	0.00451361	0.0037919	0.0042032	0.00428324	0.00392698	0.00441428	0.00414247	0.0037419	0.00371975	0.00383795	0.00404407	0.00413896	0.00390395	0.00385234	0.00364798	0.00383821	0.307277	0.690128	0.280969	0.479364	0.69918	0.269094	0.695569	0.917554	0.285986	0.446359	0.951118	0.406667	0.847888	0.52402	0.421507	0.494772	0.553867	0.669185
cg25348163	9	80602527	1236	0.00130541	0.00239592	-0.000571394	0.0024072	0.00277786	0.00041313	0.00372939	-0.00131249	0.00118998	-0.00465201	-0.00439787	-8.41628e-05	0.00131214	-0.00132026	-0.00267902	-0.0026057	0.0027462	-0.00580669	0.00506653	0.00543405	0.00523216	0.00453476	0.00518192	0.00487578	0.00503352	0.00516943	0.00501332	0.00452074	0.00444239	0.00453798	0.00441867	0.00541845	0.00494768	0.00480755	0.00457038	0.00468602	0.796674	0.659278	0.913037	0.595534	0.591912	0.932475	0.458747	0.799578	0.812374	0.303462	0.322184	0.985203	0.766501	0.807494	0.588184	0.587817	0.547927	0.215289
cg11522251	9	80852403	1237	-0.011998	0.00255632	-0.00845379	-0.00162191	-0.00113409	0.00236278	0.00816745	-0.00295237	0.00824405	-0.00640446	-0.00171122	0.00176966	0.00763903	-0.000271911	0.00833859	-0.00139793	0.00142901	-0.00327678	0.00431382	0.0044792	0.00445845	0.00355274	0.00399742	0.00449648	0.00383533	0.00399092	0.00405793	0.00358797	0.00387695	0.00405182	0.0040023	0.00415394	0.00391377	0.00408761	0.00395074	0.00398328	0.00541437	0.568198	0.0579429	0.648013	0.776636	0.599254	0.0332104	0.459438	0.042195	0.0742642	0.658936	0.662288	0.0563061	0.947809	0.0331241	0.732358	0.717572	0.410716
cg06937572	9	80854643	1237	0.00305223	0.00151699	0.00216902	0.00146228	0.00184418	-0.00134722	0.00238854	-0.00426272	-0.00450989	-0.00444095	-0.00370636	-0.000807779	-0.0016629	0.000215807	-0.00283228	-0.00347414	0.00231993	-0.00154933	0.00443983	0.00464699	0.00457482	0.00390117	0.0044341	0.00442234	0.00435259	0.0045789	0.00448787	0.00407223	0.00389834	0.00408501	0.00416871	0.00454302	0.00434966	0.00427288	0.00419566	0.00428595	0.49179	0.744087	0.635413	0.707787	0.677478	0.760641	0.583168	0.35188	0.314942	0.275473	0.341729	0.843247	0.689966	0.962112	0.51495	0.416179	0.580307	0.717733
cg05719472	9	80914400	1237	-0.00488822	-0.00366223	0.00513051	0.00152651	0.000478168	-0.00441763	0.00160958	0.00171133	-0.000705925	0.00251003	1.43813e-05	0.00356059	0.00159899	-0.00446281	-0.00228058	0.00410234	-0.00124892	0.0074758	0.0046704	0.0048488	0.00472212	0.0040123	0.00464862	0.00452049	0.0044924	0.00470335	0.00476575	0.00407831	0.00406639	0.00403479	0.0042552	0.00465373	0.00441451	0.00451379	0.00414371	0.00443885	0.295266	0.450078	0.277264	0.703605	0.918072	0.328447	0.720128	0.715968	0.882244	0.538252	0.997178	0.377521	0.707086	0.337572	0.605428	0.363432	0.763108	0.0921478
cg14102644	9	80983796	1237	0.00526008	0.00349694	-0.001126	0.00290195	0.00527201	0.00460596	-0.000558616	-0.00229127	-0.00118671	-0.00345396	-0.0053195	-0.00630927	-0.00385506	-0.000640303	-0.00239117	-0.0038973	-0.00334624	-0.00529	0.00402027	0.00423044	0.00435667	0.00367782	0.00403075	0.00392186	0.00399021	0.00422979	0.00403322	0.00367383	0.00348303	0.00369731	0.00389289	0.00400398	0.00392638	0.00385007	0.00357618	0.0037962	0.19074	0.408456	0.796056	0.430089	0.19089	0.240221	0.888663	0.588027	0.768579	0.347138	0.126696	0.0879246	0.322036	0.872947	0.542523	0.31141	0.349426	0.163469
cg21192370	9	81220079	1237	0.00316519	0.000653669	4.83477e-06	0.00477557	0.00164224	0.000517168	-0.000778649	-0.00545544	-0.00232229	-0.00398271	-0.00441156	-0.00152027	0.00139113	-0.000208769	-0.000604742	-0.00565066	0.00137047	-0.00261982	0.00426609	0.00459108	0.00446141	0.00384484	0.00444688	0.00449845	0.00416152	0.00456858	0.00430724	0.00387385	0.0038638	0.00404645	0.00397801	0.00430812	0.0041039	0.00418774	0.00404271	0.00422933	0.458123	0.886782	0.999135	0.21421	0.711902	0.908472	0.851577	0.23243	0.589777	0.303903	0.25355	0.707137	0.726559	0.96135	0.882849	0.177229	0.734611	0.535626
cg07227549	9	81235867	1237	-0.00212203	-0.00532747	-0.00305661	0.00147858	-0.00355066	-0.00723118	0.00515835	-0.000424906	-0.00500111	-0.00745437	-0.006885	0.00994371	0.00152836	-0.00126871	0.00393366	-0.00071284	0.000739831	-0.00460458	0.00471069	0.00463479	0.00436695	0.00383296	0.00442836	0.00427994	0.00402524	0.0042124	0.00399193	0.00378035	0.00389147	0.00396518	0.00417829	0.0039286	0.0045669	0.00398012	0.00393278	0.00410865	0.652371	0.25037	0.483964	0.699679	0.422669	0.0911139	0.200018	0.919653	0.210277	0.0486239	0.0768516	0.01215	0.714526	0.74674	0.38905	0.857859	0.850783	0.262414
cg18857777	9	81406946	1237	0.000495441	-0.00110113	-0.00135341	0.00295487	0.000317212	-0.00525736	0.00659141	-0.00258321	-0.000358348	-0.00826954	-0.00281347	0.00187969	-0.00499687	-0.000211701	0.00135656	0.000254087	-0.00037565	-0.00331454	0.00418094	0.00450326	0.00436116	0.00377582	0.00408513	0.00432689	0.00397698	0.00435809	0.00426036	0.0034698	0.00371892	0.00409572	0.00406297	0.00409767	0.00384113	0.00374298	0.00397209	0.00394035	0.905672	0.806829	0.756308	0.433875	0.938106	0.224349	0.0974403	0.553356	0.932967	0.0171587	0.449332	0.646277	0.218752	0.958797	0.723963	0.945878	0.924654	0.400247
cg09845435	9	81481774	1237	0.00509885	0.000342985	0.0012413	0.00418579	0.00119449	0.000260322	0.00124544	-0.00507525	-0.00436389	-0.00454773	-0.00131617	-0.000407602	-0.0025563	0.000372931	-0.00179357	-0.00318522	0.00180021	-0.00271784	0.00457162	0.00488591	0.00459392	0.00389097	0.0044638	0.00446108	0.004345	0.00460985	0.00458947	0.0039707	0.00386743	0.00403697	0.00408499	0.00448136	0.0041243	0.00424049	0.00409685	0.00425845	0.26471	0.944035	0.787003	0.28203	0.789012	0.953467	0.77439	0.270915	0.341681	0.252075	0.733614	0.919576	0.531461	0.933678	0.663651	0.452566	0.660363	0.523328
cg25854593	9	81486615	1237	0.00165169	-0.00136584	0.00110301	0.00332697	-0.00404279	-0.00975376	-0.0014959	0.000196539	-0.00139731	0.00171354	0.00479518	0.00487882	-0.00183925	0.000629357	-0.000508826	0.0025103	0.00220654	0.00628174	0.00424977	0.00482926	0.00462945	0.00386255	0.00429884	0.00474927	0.00399497	0.0043703	0.00417507	0.00389442	0.00382657	0.0042475	0.0042587	0.00429599	0.00380396	0.00376772	0.00401944	0.00428651	0.697532	0.77731	0.811681	0.389051	0.346993	0.0400011	0.708072	0.96413	0.737867	0.659938	0.210159	0.250706	0.665829	0.883528	0.893591	0.505242	0.583028	0.142794
cg13922403	9	81547918	1237	0.00203386	0.00195698	0.00428236	0.00631173	0.00253486	0.000466872	0.000630985	-0.00213871	-0.00566509	-0.00743446	-0.00414647	-0.000939766	0.00195357	-0.000626157	-0.00335066	-0.00621795	0.00125593	-0.00326444	0.00416124	0.00444716	0.00437662	0.00380464	0.00420576	0.00420411	0.00398169	0.00430602	0.00417028	0.00380843	0.00367039	0.00385561	0.00379834	0.00408417	0.00400354	0.00402749	0.00383538	0.00401971	0.625009	0.6599	0.327846	0.0971249	0.546701	0.911576	0.874085	0.619415	0.174323	0.0509259	0.258599	0.807432	0.607028	0.878151	0.402635	0.122618	0.743322	0.416729
cg24036511	9	81569280	1237	-0.00505529	0.00292746	0.004186	0.000661512	0.0018889	-0.00220053	0.0021136	-0.00281806	0.0010878	0.000683227	7.81491e-05	0.00248232	0.00143166	-0.00713367	-0.00458622	0.00525561	-0.00112802	0.00621097	0.0040587	0.00410552	0.00396944	0.00353412	0.00387672	0.00370265	0.00393076	0.00410782	0.00391195	0.00347414	0.00346876	0.00360937	0.00366946	0.00383993	0.00384506	0.00366011	0.0036632	0.00375611	0.212932	0.475812	0.291628	0.851521	0.626087	0.552304	0.59078	0.492698	0.780957	0.844093	0.982026	0.491615	0.696422	0.0632026	0.232965	0.151026	0.758133	0.0982161
cg04921424	9	81638103	1237	-0.000762722	0.01001	-0.000932694	-1.13914e-05	0.00113391	-0.00752888	-0.00333684	-0.00475219	-0.00100951	-0.00079113	-0.0017928	-0.00248893	0.0026793	-0.000835963	-0.00407464	0.000805169	0.00060908	-0.000389011	0.00664278	0.0070983	0.00651466	0.00587453	0.00623204	0.00632202	0.00605202	0.00677791	0.00614039	0.00558627	0.00546871	0.00591461	0.00614172	0.00599663	0.00601135	0.00582422	0.0061371	0.00577227	0.908588	0.158483	0.886157	0.998453	0.855623	0.233693	0.581387	0.483223	0.869412	0.88738	0.743041	0.673894	0.662659	0.88913	0.497883	0.890047	0.920943	0.946269
cg07042319	9	81638357	1237	0.00528793	0.00102366	-0.00143049	0.0048006	-0.00130579	-0.000372823	-0.000659491	-0.00399795	-0.00245975	-0.00624385	-0.00120407	-0.00164695	-0.00501913	0.00265559	-0.00113132	-0.00315827	0.00448416	-0.00293253	0.0046614	0.00505255	0.0049028	0.00433735	0.00474184	0.0043769	0.00480454	0.00505069	0.00470083	0.00431337	0.00413996	0.00418848	0.00440571	0.00456125	0.00446132	0.00464309	0.0044651	0.00454885	0.256624	0.839446	0.770463	0.268378	0.783028	0.932119	0.890822	0.428614	0.600794	0.147741	0.771173	0.694165	0.254606	0.560428	0.799818	0.496372	0.315249	0.519137
cg01256256	9	81804805	1236	-6.18402e-05	-2.42873e-05	0.00434501	0.00499274	0.00218007	-0.00121979	0.000509721	-0.00144211	-0.00165485	-0.00575484	-0.00332923	-0.0010771	0.00136467	0.00216905	-0.00665131	-0.00601712	-0.000109831	-0.00387671	0.00428146	0.00463411	0.00436734	0.00377778	0.00424826	0.00427141	0.00390881	0.0043362	0.00435078	0.00378829	0.00362564	0.0038208	0.00366901	0.00422723	0.00386195	0.00394037	0.0037803	0.00400476	0.988476	0.995818	0.319791	0.186299	0.607833	0.775207	0.896247	0.739455	0.70368	0.128734	0.358491	0.778018	0.709934	0.607872	0.0850207	0.126749	0.976822	0.333031
cg17415730	9	81880073	1235	-0.00192409	-0.000951538	-0.00413258	-0.00312022	1.81453e-06	0.000178317	0.000352318	-0.000879014	0.00204595	0.00385561	0.00102099	0.00101077	-0.0021145	-0.00290016	0.00373287	0.00462416	-0.00172794	0.00294799	0.0044429	0.00462866	0.00427597	0.00380547	0.00442772	0.00429494	0.00420219	0.00443177	0.00450302	0.00375735	0.00374621	0.00374115	0.00370171	0.00440321	0.00418388	0.00405888	0.00399736	0.00410462	0.664963	0.837123	0.333811	0.412257	0.999673	0.966883	0.933182	0.842776	0.649576	0.30482	0.785207	0.787024	0.567848	0.510122	0.372284	0.254591	0.665544	0.472627
cg20724940	9	81977257	1237	0.00494472	0.00269748	0.00344901	0.00520113	0.00227567	-0.00267279	0.00213509	-0.00492843	-0.00450854	-0.00740683	-0.00505986	-0.000141178	-0.0024716	0.00116302	-0.00380561	-0.00685488	0.000939048	-0.00340681	0.00578622	0.00611853	0.00617632	0.00514801	0.00587527	0.00589089	0.00559384	0.00596675	0.00591718	0.00528176	0.00519296	0.00543466	0.00539442	0.00580193	0.00557466	0.0057213	0.00541401	0.00567848	0.392791	0.659307	0.576555	0.312343	0.698511	0.650033	0.702694	0.408814	0.446096	0.160814	0.329873	0.979275	0.646825	0.841126	0.494821	0.230865	0.862299	0.548538
cg10781648	9	81977448	1237	0.00031204	0.00349785	0.0082702	0.00485198	0.00050294	-0.00440711	-0.000494452	-0.00332926	-0.00344155	-0.00658389	-0.00234837	0.00213773	0.00215035	0.00214023	-0.00564479	-0.00699937	-0.00240531	-0.000266877	0.00576274	0.00577051	0.00550798	0.00491272	0.00530145	0.00560889	0.00545449	0.00539587	0.00517493	0.00466627	0.00470577	0.00519037	0.00517417	0.00536062	0.00505676	0.00502904	0.00492996	0.00526208	0.956817	0.544409	0.133227	0.323331	0.924419	0.432022	0.92777	0.537233	0.506022	0.158258	0.61775	0.680439	0.677708	0.689708	0.2643	0.163986	0.625624	0.959551
cg05469151	9	82104562	1236	0.00181841	-0.000716532	-0.00174443	0.00251778	-3.62617e-05	0.00145127	0.000968689	-0.00273101	0.000337107	-0.00581431	-0.00254289	-0.00328464	0.000417945	0.0033024	-0.0010385	-0.00416295	0.00117301	-0.00482471	0.00478742	0.00489087	0.00472703	0.00400712	0.00467452	0.0046419	0.00468535	0.00483074	0.00494621	0.00413648	0.00404862	0.00407961	0.00397154	0.00472848	0.0044272	0.00455068	0.00430408	0.00433209	0.704072	0.883523	0.712104	0.529789	0.993811	0.75455	0.836206	0.571843	0.945663	0.159837	0.529946	0.420741	0.916189	0.484922	0.814541	0.360299	0.78521	0.265401
cg13854271	9	82208129	1237	-0.000639123	-0.00329809	-0.00826649	-0.00949436	0.00342148	0.00012736	0.000919638	0.000352642	0.000185429	0.00171574	-0.00686081	-0.00153847	0.00131715	0.000764275	-0.00189213	-0.000142824	-0.00240911	-0.000683869	0.00417381	0.0043573	0.00467187	0.00364952	0.00422627	0.00413641	0.00389044	0.004365	0.00416558	0.00375161	0.00387887	0.00405319	0.00399398	0.00421924	0.00416639	0.00400055	0.0039346	0.00396694	0.878298	0.449103	0.0768244	0.00928069	0.418185	0.975437	0.813135	0.93561	0.964494	0.647432	0.0769334	0.704264	0.741563	0.856257	0.649728	0.971521	0.540348	0.863129
cg09908728	9	82285305	1237	0.00186613	0.00149327	0.00428065	0.003123	0.00127568	-0.00571875	0.00443887	-0.00404521	-0.00443913	-0.00299092	-0.00272086	0.000321586	0.000915626	2.37945e-05	-0.00398525	-0.00221784	0.00021586	-0.00195597	0.00413152	0.00424609	0.00439143	0.00379007	0.00403982	0.00409488	0.00383499	0.00404085	0.00405139	0.00365609	0.00348234	0.00371734	0.00372547	0.00401047	0.00383005	0.00413345	0.00371685	0.00385243	0.651498	0.725077	0.329673	0.409942	0.752173	0.162545	0.247083	0.31679	0.273208	0.413319	0.434609	0.931061	0.805857	0.995266	0.298098	0.591572	0.953688	0.611648
cg15185914	9	82302217	1236	-0.00270559	0.00483828	-0.00628014	0.000435284	-0.00769603	0.00534841	0.000412724	-0.00481355	0.000151862	-0.00347168	0.00144188	-0.00240751	0.00246977	-0.00248867	-0.000779825	-0.000818679	-0.00146815	-0.00381297	0.00397641	0.00452451	0.00481435	0.00374004	0.0042867	0.00423188	0.00387343	0.00430528	0.00398072	0.00353684	0.00388364	0.0037358	0.00424515	0.0040757	0.00410197	0.00402738	0.00412813	0.00420116	0.496244	0.284912	0.192076	0.907348	0.0726014	0.206289	0.915144	0.263543	0.969569	0.326307	0.710436	0.519287	0.560711	0.541458	0.849223	0.838918	0.722106	0.36409
cg14771766	9	82345430	1237	0.0055072	0.00591275	0.00288131	0.000188339	-0.000242672	-0.00201054	-0.000598528	-0.00459368	-0.00166773	-0.000221408	-0.000116785	-0.00117057	0.000246533	-0.000373593	-0.00270093	-0.00443479	0.0022312	-0.00342825	0.00510207	0.00520305	0.00512853	0.004821	0.00500831	0.00504851	0.00474235	0.00503295	0.00509259	0.00449615	0.00442271	0.00461183	0.00465929	0.00503854	0.00464826	0.00467383	0.00451995	0.00465259	0.280407	0.255789	0.574238	0.968837	0.961355	0.69045	0.899566	0.361389	0.743303	0.960725	0.978934	0.799635	0.957802	0.940893	0.561199	0.342695	0.621564	0.461215
cg01880677	9	82379456	1237	0.00677049	0.00509717	0.00189117	0.000483584	-0.00188376	-0.00132865	0.00113466	-0.00641379	-0.00649078	-0.00284398	-0.00197048	-0.00245782	-0.00352557	-0.00187728	-0.000590227	-0.00480324	0.00171323	-0.00280381	0.00477337	0.0049536	0.00493142	0.00417516	0.00480894	0.00467374	0.0046247	0.00482564	0.00467382	0.00415567	0.00427979	0.00436882	0.00446226	0.0049043	0.00476873	0.00459886	0.00449502	0.0046261	0.156077	0.303488	0.701354	0.907792	0.695265	0.776196	0.806187	0.183812	0.164908	0.493746	0.645218	0.57372	0.429477	0.701881	0.901497	0.296282	0.7031	0.544458
cg06958058	9	82554997	1236	-0.00743749	0.00261084	0.0085318	0.00184308	-0.00136029	-0.00813637	0.00445833	-0.00219232	-0.00395236	0.000710947	0.00288998	0.00601736	0.00199208	-0.00703299	-0.00475212	0.00533827	-0.00178827	0.00606881	0.00455643	0.00498941	0.00475304	0.00398955	0.00475404	0.00450537	0.00442438	0.00459898	0.00487934	0.00397984	0.00399693	0.00400462	0.0039261	0.0045186	0.00425458	0.00424636	0.00424655	0.00421808	0.102615	0.600782	0.0726502	0.644098	0.774775	0.0709297	0.313612	0.633577	0.417929	0.858223	0.469649	0.132941	0.611879	0.1196	0.264019	0.208703	0.673674	0.150219
cg06429507	9	82677132	1237	-0.004086	-0.00376547	-0.000639619	0.00365854	-0.00023878	0.00116653	0.00705957	0.000841593	-0.000440027	-0.00564861	-0.00243924	0.00352425	0.00625496	0.000157785	-0.00228467	-0.00162138	-0.00144037	-0.000684005	0.0039319	0.00415471	0.00425082	0.00326547	0.00399703	0.00384599	0.00364976	0.00399545	0.00388449	0.00325868	0.00365317	0.00342855	0.00383885	0.00376254	0.00384482	0.00363917	0.00362707	0.00356514	0.298715	0.36477	0.880394	0.262556	0.952363	0.761653	0.0530816	0.83317	0.90981	0.0830237	0.504321	0.303991	0.103232	0.96655	0.552365	0.655933	0.691283	0.847853
cg24677604	9	82994131	1237	0.0034075	0.00315905	0.00267163	0.004504	0.00297508	-0.000987874	0.000907465	-0.00464127	-0.00276043	-0.00464728	-0.0030219	-0.00247572	-0.00159002	-0.000803734	-0.00355115	-0.0056795	0.000146756	-0.00522527	0.00460839	0.0048524	0.00466496	0.00400926	0.00445171	0.00453798	0.00436538	0.00459416	0.00448696	0.0040514	0.00391509	0.00418501	0.0040954	0.00448919	0.00425285	0.00438822	0.00405751	0.00434047	0.459656	0.515028	0.566846	0.261268	0.503942	0.82767	0.835324	0.312373	0.538415	0.251349	0.440198	0.55414	0.697835	0.857908	0.403715	0.195575	0.971148	0.228647
cg05369810	9	83314535	1237	-0.00346385	-0.00765347	-0.000993846	0.00850566	0.000916883	-0.00185772	0.00349805	0.00115992	-0.00467308	-0.00826715	-0.0051907	0.00469342	0.00771324	0.00151514	-0.00178254	-0.00579165	-0.00829306	0.00186814	0.00519454	0.00607576	0.00573143	0.00485793	0.00550769	0.00596538	0.00468127	0.00561487	0.00505378	0.00458846	0.00511378	0.005338	0.0051966	0.00531506	0.00524112	0.00528957	0.00459669	0.00523237	0.504884	0.207787	0.862335	0.0799664	0.867785	0.755483	0.454916	0.836337	0.355138	0.0715887	0.310087	0.379267	0.137733	0.775593	0.733776	0.273552	0.0712101	0.721065
cg02309011	9	83350642	1237	0.00339714	0.00546319	0.00143896	0.000142031	0.00221014	-0.00227928	0.00117997	-0.00578732	-0.00542913	-0.00359118	-0.00141981	-0.000893954	0.00278661	-0.000543495	-0.00450383	-0.00353978	-0.00086287	-0.001934	0.00470774	0.00502526	0.00497799	0.00425575	0.004944	0.00476862	0.00472914	0.0049363	0.00469354	0.00439404	0.0042842	0.00430294	0.00417607	0.00465086	0.00451612	0.00452015	0.00444341	0.00451692	0.470537	0.276972	0.772531	0.973376	0.65485	0.632669	0.802966	0.241036	0.247386	0.413765	0.740338	0.835421	0.504593	0.906972	0.318629	0.433563	0.846026	0.668529
cg01538698	9	83784296	1236	-0.00239331	0.00170639	0.00296595	0.00159548	-0.00450509	-0.00478388	-0.00211385	0.00176565	-3.17659e-05	-0.000121531	0.00673899	0.0059371	0.000982232	-0.00787133	0.000244944	0.00401954	0.00104907	0.0024076	0.0039826	0.00412402	0.00403485	0.00326073	0.00401474	0.00370975	0.00387278	0.00403757	0.00416921	0.00340343	0.00380727	0.0034634	0.00362183	0.00380171	0.00374886	0.00356165	0.00367505	0.00368667	0.547879	0.679043	0.462288	0.624629	0.261804	0.197209	0.585189	0.66189	0.993921	0.971515	0.0767214	0.086485	0.786239	0.0384079	0.947905	0.259082	0.775293	0.513722
cg17533330	9	83808624	1237	0.00241315	0.000648094	0.00266113	0.00362925	0.00160118	-0.00193673	0.00319104	-0.00349479	-0.00374146	-0.00500285	-0.00269798	0.000701605	0.000741095	-0.000946562	-0.0039772	-0.00445619	0.00198081	-0.00109055	0.00449355	0.0045767	0.00454455	0.00387019	0.00439134	0.00434035	0.00431455	0.00461075	0.00450975	0.00399438	0.00384606	0.00405824	0.00408207	0.00441986	0.00411946	0.00427735	0.00395254	0.00421086	0.59125	0.88739	0.558169	0.348376	0.715394	0.655442	0.459542	0.448472	0.406743	0.210398	0.482997	0.862743	0.855937	0.830422	0.334311	0.297499	0.616267	0.795646
cg13636014	9	84004731	1237	-0.0098075	-0.00236576	-0.00332014	0.00164489	-0.00183497	-0.00633977	0.0100823	-0.00642955	0.00516389	-0.00569496	-0.00207386	0.00718603	0.00679675	1.33314e-05	0.00091988	-4.63017e-05	-0.000802963	0.00375288	0.00403447	0.00452707	0.00434176	0.00340468	0.00407156	0.00450571	0.00375079	0.00426832	0.00390531	0.00350116	0.00409222	0.00377968	0.00396406	0.00400103	0.00418457	0.00385536	0.00395496	0.00372347	0.0150603	0.601265	0.444451	0.629007	0.652221	0.159412	0.00718732	0.131979	0.186078	0.103824	0.612308	0.0572721	0.0864198	0.997341	0.826006	0.990418	0.839114	0.313503
cg20807751	9	84025287	1237	-0.0192707	-0.0034092	0.000522678	-0.0050946	-0.00267229	-0.00488997	0.00628977	-0.00625245	-0.00650077	0.000143667	-0.00551759	0.00105859	0.00128108	-0.00390569	-0.00616757	0.00468581	-0.00369189	0.00365813	0.00418876	0.00383833	0.00404883	0.00346363	0.00379998	0.00411885	0.00433318	0.00382142	0.00400417	0.00358458	0.00386355	0.00379187	0.00387088	0.00384235	0.00385962	0.00364805	0.00388261	0.00382209	4.21353e-06	0.374434	0.897284	0.141322	0.481908	0.235142	0.146631	0.101806	0.104483	0.96803	0.153259	0.780111	0.740681	0.309398	0.110049	0.198978	0.341665	0.338515
cg00035348	9	84027287	1230	0.00176833	0.00352944	0.00103982	0.00328302	4.59761e-05	0.000244336	0.00024368	-0.00292126	-0.00105594	-0.0034936	0.000335428	-0.00393977	0.000396577	0.00153825	-0.002874	-0.00217577	0.000159641	-0.00307808	0.00382402	0.00422911	0.00387842	0.00340711	0.00402703	0.00377003	0.00389922	0.00391565	0.00390228	0.00345454	0.00337154	0.00341323	0.00346393	0.00396986	0.00385317	0.00374845	0.00384671	0.00375491	0.643775	0.403966	0.788619	0.335257	0.990891	0.948325	0.950169	0.455639	0.786701	0.31187	0.920751	0.248392	0.908851	0.6984	0.455739	0.561615	0.966897	0.41236
cg19596028	9	84164861	1237	-0.00400273	0.00997429	-0.000423093	-0.000355464	-0.00305545	0.00307509	-0.00191454	-0.000640307	0.00372223	-0.0079912	-0.00329428	-0.00148136	0.00618644	-0.00559614	-0.00458982	0.000202221	0.0104517	0.0011571	0.0063197	0.00695904	0.00660484	0.00532162	0.00647067	0.00655052	0.0061832	0.00623748	0.00642364	0.00521305	0.00595883	0.00611658	0.00635287	0.00609869	0.00613764	0.00573167	0.00603605	0.00580234	0.52649	0.151776	0.948924	0.946744	0.636784	0.638754	0.756838	0.918237	0.56228	0.125294	0.580373	0.808635	0.330155	0.35883	0.454572	0.971855	0.0833553	0.841934
cg27232144	9	84270635	1237	0.00251985	0.00414399	-0.00314456	0.000978074	0.00128526	0.00449685	-0.000488807	7.64408e-05	0.0025646	-0.0042458	-0.00070206	-0.0044239	-0.00099181	0.00565575	0.00015985	-0.00193899	-0.000253211	-0.00473476	0.00613113	0.00635976	0.00606224	0.00523315	0.0061281	0.00587651	0.00585162	0.00626241	0.00610832	0.00534573	0.00525937	0.00543097	0.00546779	0.00600279	0.00570743	0.00575836	0.00553455	0.00573627	0.681078	0.514662	0.603961	0.851739	0.833876	0.444138	0.933427	0.990261	0.674593	0.427055	0.893808	0.415319	0.85606	0.346097	0.977656	0.736323	0.963509	0.409141
cg09830832	9	84271042	1237	0.00964502	-0.00204215	-0.00426823	0.00107018	0.00622143	0.00366212	-0.00217929	-0.000720314	0.00124922	-0.00366855	-0.00434509	-0.0067296	-0.00108643	0.00150537	-0.00442631	-0.00280826	-0.0055046	-0.00118398	0.00509122	0.00506382	0.00539547	0.00425158	0.00491363	0.0050002	0.0046525	0.00502493	0.00516179	0.00443994	0.00429724	0.00460115	0.00448336	0.00489791	0.0047298	0.00480995	0.00460361	0.00480372	0.0581663	0.68674	0.4289	0.801263	0.205457	0.463927	0.639489	0.886015	0.80877	0.408656	0.311951	0.143579	0.808529	0.758577	0.349358	0.559326	0.231808	0.805317
cg14616234	9	84305683	1237	0.00545263	-0.00110439	0.000320729	0.00430203	0.00358136	0.00237021	-0.00091576	-0.00539561	-0.00336238	-0.00535634	-0.00436778	-2.26856e-05	-0.00373593	0.0048966	0.000829189	-0.0046892	-0.00108644	-0.00628164	0.00517141	0.00517505	0.00526186	0.00451779	0.00509772	0.00494424	0.00490013	0.00508166	0.00507749	0.00453393	0.00449616	0.00454192	0.00461973	0.00485585	0.00477476	0.0050101	0.00472755	0.00472173	0.291709	0.83101	0.951396	0.340975	0.482342	0.631663	0.851751	0.288335	0.507835	0.237448	0.331325	0.996015	0.418693	0.313267	0.862132	0.349299	0.81824	0.183397
cg07717344	9	84353227	1237	-0.00476665	-0.00215063	0.000835075	0.00624865	-0.00108822	-0.00510005	0.00569906	0.00376937	0.00427545	-0.0119719	0.00525563	-0.00253516	0.00561983	-0.00753139	-0.00604919	0.00140068	0.00527718	0.0022522	0.00564108	0.00581431	0.00588361	0.0050831	0.00530987	0.0059679	0.00539363	0.0054362	0.00527257	0.00485655	0.00479744	0.00516703	0.00546708	0.00570134	0.00555203	0.00532771	0.00565674	0.00540703	0.398117	0.711468	0.887133	0.21896	0.837617	0.392784	0.290682	0.488069	0.417432	0.0136972	0.273295	0.62368	0.303978	0.186506	0.275913	0.792625	0.350871	0.677021
cg15183772	9	84436693	1237	0.00456029	0.00218096	-0.00195058	0.00165825	0.00202294	0.00355569	-0.00417365	-0.00244105	-0.0024011	-0.00375568	-0.000705754	-0.00404494	0.00116923	0.00457793	0.00164172	-0.00651876	-0.000651789	-0.00665783	0.00506501	0.00515888	0.00514452	0.0043931	0.00505347	0.00488962	0.00485049	0.00514668	0.00514769	0.00446218	0.00440043	0.00453777	0.00454122	0.00487808	0.00469072	0.00478309	0.00465521	0.00479738	0.367934	0.672471	0.704571	0.705827	0.68893	0.467108	0.389536	0.635289	0.6409	0.399974	0.872579	0.372718	0.796815	0.348003	0.726344	0.172921	0.88865	0.165196
cg12695061	9	84486788	1237	0.00384633	0.00603617	0.00312135	-7.76492e-05	-0.000216338	0.0016438	0.00244093	-0.00158605	-0.00399649	-0.00375281	-0.000452416	-0.00187085	0.00340946	-0.000847593	-0.00244929	0.00100201	-0.00011595	-0.00460448	0.0049186	0.00524789	0.00486275	0.00420403	0.00465981	0.00476886	0.00452009	0.00509315	0.00491724	0.00416868	0.00421329	0.00443333	0.00459342	0.00482055	0.00463159	0.00475954	0.0043835	0.00471779	0.434216	0.250057	0.520945	0.985264	0.96297	0.730324	0.589184	0.75549	0.416361	0.367992	0.914489	0.673027	0.457936	0.860428	0.596928	0.833257	0.978897	0.329073
cg13925809	9	84646696	1234	-0.01253	0.00404506	-0.00242109	0.00046691	-0.00579915	-0.0162693	0.0157731	-0.00910707	0.00078001	-0.00283817	-0.00222781	0.011113	0.0118168	-0.00606326	0.00100478	0.000665099	0.00104398	0.00208417	0.00450859	0.00474929	0.00480775	0.00395351	0.00406244	0.00444416	0.00415713	0.00446005	0.00481169	0.00402547	0.0039266	0.00397868	0.00434378	0.00443532	0.00438221	0.00423314	0.00413461	0.00408368	0.00545039	0.39437	0.614556	0.905988	0.153434	0.000251396	0.000148105	0.0411592	0.871221	0.480777	0.570468	0.00521999	0.00652042	0.171613	0.818646	0.875153	0.800657	0.609795
cg03277630	9	84888083	1237	-0.00275644	0.00438691	-0.00248652	-0.00187312	-0.000555167	0.00251675	0.00906442	-0.00539063	0.00438493	-0.00219914	-0.00282837	-4.69763e-05	0.00308226	-0.00199338	-0.00369434	-0.00175994	0.000843678	-0.00190862	0.00345194	0.00379591	0.00374689	0.00327918	0.00386407	0.00359698	0.00324524	0.00357462	0.00341203	0.00309123	0.00298655	0.00327911	0.00337171	0.00359671	0.00341105	0.00360396	0.00352539	0.00363672	0.42457	0.247806	0.506933	0.567853	0.885758	0.484124	0.00521995	0.131547	0.198744	0.476828	0.343621	0.98857	0.360637	0.579425	0.278787	0.625313	0.810861	0.599709
cg19980850	9	84947928	1237	-0.00131019	-0.00296463	-0.00244825	0.0047153	-0.00724084	-0.00507447	0.0074826	-0.00501459	-4.35749e-05	-0.00694217	0.000608328	0.00132632	0.00374212	-0.00200715	-0.00497112	-0.00259436	0.00268508	0.000637056	0.00465857	0.00483106	0.00470064	0.00389293	0.00455287	0.004363	0.00438351	0.00456448	0.00449822	0.00404812	0.00402618	0.00391583	0.00407885	0.00447213	0.00436683	0.00432518	0.00424717	0.00423014	0.778523	0.539441	0.602483	0.225801	0.111747	0.244802	0.0878247	0.271938	0.992271	0.0863612	0.879902	0.734831	0.35891	0.653567	0.254961	0.548622	0.527253	0.880292
cg05848334	9	85550095	1235	-0.00213216	-0.00621821	0.000521025	-0.00127839	-0.00115707	-0.00161401	0.00243808	0.00365005	0.0046016	-0.00124335	-0.000266417	0.00171135	-0.00298466	0.00655025	0.00231415	0.00422916	0.000641757	0.000536145	0.00434239	0.00501808	0.00459483	0.00391159	0.0042138	0.0048935	0.00420138	0.00458581	0.00406017	0.0040123	0.00406064	0.0038594	0.00432851	0.00491753	0.00411189	0.00379523	0.00444805	0.00390347	0.623419	0.215286	0.909718	0.743803	0.78363	0.741531	0.56171	0.426065	0.257066	0.756648	0.947689	0.657458	0.490486	0.182854	0.573575	0.265136	0.885281	0.890753
cg23391021	9	85642775	1237	-0.00140894	0.000858133	0.00638095	0.00631099	0.00332421	0.00020335	0.000201089	5.98226e-05	-0.00121625	-0.00750286	-0.00187343	-0.001258	0.000172664	0.00238035	-0.00679918	-0.00509548	-0.00371442	-0.00289173	0.00503228	0.00515316	0.00508725	0.00471465	0.00511266	0.00503166	0.00482001	0.00512998	0.00500673	0.00447372	0.00434702	0.00467047	0.00460403	0.00488508	0.00468623	0.00471661	0.00472502	0.00474955	0.779493	0.867743	0.209732	0.180704	0.515568	0.967763	0.966722	0.990696	0.808065	0.0935238	0.666492	0.787659	0.970084	0.626067	0.146812	0.279997	0.431799	0.542628
cg04209538	9	85676347	1237	0.00685586	0.00120043	0.000851294	0.0037422	-0.000224682	0.00105772	0.000667646	-0.00262881	-0.00285135	-0.00455591	-0.00210157	-0.00160243	-0.00165921	0.00126836	-0.00142314	-0.00475727	0.00155341	-0.00546754	0.00555955	0.00576702	0.0055045	0.00479837	0.00552491	0.00529622	0.00533948	0.00566587	0.00547637	0.00491735	0.00486455	0.00497111	0.00486745	0.00542341	0.0053084	0.00544902	0.00503407	0.00531629	0.217513	0.835109	0.877094	0.435455	0.967561	0.841705	0.900492	0.642667	0.6026	0.354188	0.665729	0.747189	0.733195	0.815089	0.788628	0.382635	0.757641	0.303738
cg13444533	9	85676358	1237	1.06649e-05	-0.00450357	-0.00455123	0.00229118	-0.000722439	-0.000980662	0.00203808	-0.000117758	0.000630837	-0.00428259	-0.00527432	-0.00444519	0.00333094	-0.00215474	-0.00163779	0.00267666	0.00295718	-0.000547942	0.00431177	0.00434455	0.00416916	0.00366248	0.00454385	0.00421447	0.00396193	0.00419186	0.00430015	0.0038967	0.00382152	0.00381069	0.00397193	0.00401361	0.00412683	0.00387979	0.00390956	0.00392313	0.998026	0.299922	0.274991	0.531589	0.873675	0.816003	0.606961	0.977589	0.883368	0.271755	0.167536	0.243411	0.401683	0.591366	0.691468	0.490259	0.449412	0.888921
cg25554570	9	85745577	1237	0.00578972	0.00371197	-0.000248478	0.00510281	-0.001042	0.00173149	0.00191452	-0.00261124	-0.00146657	-0.00696797	-0.0018787	-0.00342466	-0.0023743	0.000357107	-0.00396303	-0.00297806	0.00229049	-0.00398226	0.00599909	0.00608664	0.00608753	0.00517287	0.0059281	0.00595855	0.00579665	0.00606944	0.00607756	0.00549885	0.00510094	0.00554877	0.0052373	0.00581747	0.00552656	0.0055032	0.0052487	0.0055095	0.334494	0.541958	0.967441	0.323909	0.860472	0.771366	0.741188	0.66703	0.809315	0.205095	0.712646	0.537108	0.6503	0.951052	0.473319	0.588403	0.662553	0.469804
cg26002687	9	85835742	1237	0.00639493	0.00146086	5.58525e-05	0.00396143	0.00316259	0.00118603	-0.000351331	-0.00326786	-0.00370717	-0.00523179	-0.00495447	-0.00174984	-0.00234989	0.00321453	-0.000362803	-0.00568062	0.000256515	-0.00418834	0.00505227	0.00518964	0.00505734	0.00432523	0.00501476	0.0048957	0.00480821	0.00510223	0.00502425	0.00455711	0.00436332	0.00446768	0.00451418	0.00486569	0.00461635	0.00473486	0.00455558	0.00476537	0.205601	0.77833	0.991188	0.359725	0.528266	0.808578	0.941751	0.521862	0.460603	0.250948	0.256173	0.695305	0.602675	0.508835	0.937358	0.230239	0.955097	0.379448
cg05639657	9	86039855	1237	0.00430338	-0.0140166	0.000136741	0.0128195	0.000396441	-0.00877235	0.00317988	0.0019168	-4.49599e-06	-0.00718554	0.00271405	0.00563072	0.00871637	0.0113296	0.00347211	-0.000499023	0.0112036	-0.00364867	0.00903557	0.00951441	0.00972797	0.00788576	0.00884002	0.00938215	0.00800764	0.00903467	0.00907855	0.00835576	0.00834669	0.00847053	0.00920856	0.00875973	0.00914363	0.00862514	0.00845915	0.00862013	0.633881	0.140697	0.988785	0.104025	0.96423	0.349786	0.69129	0.831982	0.999605	0.389817	0.745056	0.506215	0.343868	0.195882	0.704146	0.953863	0.18536	0.672096
cg12998183	9	86040244	1237	0.0086803	0.00217447	0.00220036	0.00252363	0.00475409	0.00165875	-0.00232095	-0.00197356	-0.00334089	-0.00335113	-0.00370856	-0.000957381	-0.0022537	0.00104698	-0.00271394	-0.00535469	-0.00166603	-0.00736522	0.00513378	0.0049821	0.00485405	0.00448811	0.00506539	0.00487149	0.00466589	0.00489171	0.0046862	0.00433972	0.00413517	0.00432809	0.0045284	0.00475229	0.00444517	0.00474132	0.00435119	0.0047659	0.0908711	0.662506	0.65033	0.573917	0.347965	0.733479	0.618887	0.686617	0.475894	0.439997	0.369807	0.824935	0.618708	0.825629	0.541506	0.258743	0.701801	0.12225
cg27508210	9	86082629	1236	0.00467902	0.00265273	0.0015613	0.00388123	0.00098604	-0.000349419	0.00321833	-0.00403655	-0.00475319	-0.0060192	-0.00292032	-0.00313602	-0.00317023	0.0012734	-0.00377	-0.00546262	0.000655002	-0.00171804	0.0052765	0.00536703	0.00546275	0.00467852	0.00545267	0.00509046	0.00529344	0.00546285	0.00534214	0.00494493	0.00471668	0.00493585	0.00489409	0.00519675	0.00505368	0.00510373	0.00496287	0.00513613	0.375205	0.621119	0.775025	0.406774	0.856496	0.945275	0.543197	0.459962	0.373598	0.22351	0.535819	0.525196	0.517136	0.806427	0.455672	0.284476	0.895	0.738001
cg04706148	9	86530741	1237	-0.0085053	-0.00465011	-0.00563129	0.000393912	0.000757818	-0.00130352	0.00779673	-0.000909553	0.00359416	-0.00195892	-0.00233954	0.00344843	0.00253693	-0.00180205	0.000410127	0.00838476	-0.00312822	0.00426998	0.00445575	0.00482403	0.00432342	0.0037751	0.00431777	0.00462927	0.0037722	0.00444027	0.00392244	0.00379206	0.00419444	0.00404329	0.00409239	0.00417574	0.00431646	0.00381747	0.00420795	0.00410168	0.0562831	0.335072	0.192743	0.916896	0.860678	0.778263	0.0387441	0.837696	0.359506	0.605447	0.577001	0.393727	0.535313	0.666068	0.924303	0.0280621	0.457235	0.29786
cg02459086	9	86572245	1237	-0.00962498	0.00129335	0.0081804	0.000751818	0.00494686	-0.00718687	0.0080286	0.00175845	-0.00670212	-0.00609047	-0.0111419	0.00394135	0.00832429	-0.000634794	-0.00950706	-0.00364694	-0.00133248	0.00572014	0.00486834	0.00532541	0.0050427	0.00427617	0.00494089	0.00490475	0.00430271	0.00486261	0.00482585	0.00428692	0.00436652	0.00436773	0.00499361	0.00487055	0.00474366	0.00451539	0.0049078	0.00481187	0.0480355	0.80811	0.104755	0.860439	0.316726	0.142842	0.06205	0.717631	0.164895	0.155401	0.0107212	0.366855	0.0955169	0.896303	0.0450528	0.419282	0.786005	0.234536
cg19785759	9	86572251	1237	0.00294406	0.00262363	0.00319884	0.00522657	0.000760513	0.00117866	0.00334648	-0.00514812	-0.00349832	-0.00679861	-0.0010683	-0.00224946	0.00186442	0.00104242	-0.00499234	-0.00920513	0.00187839	-0.00427049	0.0062182	0.00633067	0.00628139	0.00516908	0.005886	0.0058411	0.00581792	0.00615884	0.00625994	0.00551341	0.00529989	0.00534013	0.00539298	0.0059675	0.0057061	0.00571623	0.0054671	0.00570887	0.635886	0.678558	0.610573	0.311958	0.897194	0.840083	0.565155	0.403216	0.57627	0.217537	0.840253	0.673582	0.729559	0.861329	0.381622	0.107321	0.731163	0.454434
cg24111342	9	86572266	1237	0.00390686	0.000224155	0.000873302	0.0043108	0.000473875	0.00104468	0.00539996	-0.00247093	-0.00142875	-0.00651921	-0.00167201	-0.00165388	-0.000422177	0.00275906	-0.00495916	-0.00472623	0.00180745	-0.00324551	0.00510856	0.00548937	0.00548323	0.00472007	0.00542996	0.00525738	0.00511309	0.00512946	0.00529571	0.0047488	0.00456165	0.00462284	0.00471735	0.00507184	0.00508012	0.00511337	0.00500252	0.00499493	0.444411	0.967428	0.873458	0.36109	0.930457	0.842492	0.29092	0.630009	0.787319	0.169811	0.713965	0.720521	0.928689	0.586444	0.32897	0.355336	0.71787	0.515846
cg24407878	9	86587088	1233	0.0030787	0.00078171	-0.00417008	0.00339723	-0.000445494	-0.00090942	0.000450504	-0.00128523	0.00269886	-0.00298795	0.0022831	0.00209019	0.00140883	-0.000297359	-5.28454e-06	-0.0056849	0.00388737	-0.00105897	0.00401767	0.00444712	0.00413867	0.00350506	0.00420519	0.00400836	0.00419299	0.00415433	0.0041781	0.00379439	0.00351025	0.00367485	0.00393721	0.00407991	0.00411413	0.00391835	0.00401595	0.00394508	0.443504	0.860468	0.313652	0.332427	0.915631	0.820516	0.914438	0.757039	0.518309	0.431009	0.515428	0.569505	0.720475	0.941899	0.998975	0.146825	0.333054	0.788371
cg05221180	9	86602511	1237	0.00109366	-0.00023485	0.00542225	0.00337614	0.0128033	-0.00624481	0.0045604	-0.0022605	-0.00455573	-0.0062915	-0.00243978	-0.00955237	-0.0029378	-0.00370868	0.00851784	-0.00434041	0.00468741	0.00446142	0.00891041	0.00939029	0.0093466	0.00769437	0.00838597	0.00870435	0.0080932	0.00907447	0.00790273	0.0075089	0.00760786	0.00839341	0.00821588	0.00829718	0.00867501	0.00796	0.00822613	0.00808397	0.902313	0.980047	0.561826	0.66082	0.126822	0.473106	0.573105	0.803279	0.564294	0.402102	0.748443	0.255087	0.720661	0.654889	0.326158	0.585563	0.5688	0.581028
cg02772619	9	86753573	1237	0.00174706	0.00416749	0.00211779	0.00485594	-0.00338018	-0.00453829	0.00470924	-0.00440014	-0.00282266	-0.00533884	-0.000982715	0.00071924	-0.000968934	-0.00322173	-0.00673335	-0.0055393	0.00459088	-0.0037964	0.00585093	0.00614028	0.00627758	0.00503712	0.00601357	0.00562959	0.00563571	0.00582682	0.00610436	0.00517699	0.00517602	0.00517566	0.00533384	0.00574203	0.00545606	0.00555528	0.00558201	0.00550946	0.765249	0.497319	0.735847	0.335031	0.574053	0.420157	0.403376	0.450157	0.643794	0.302418	0.84942	0.889477	0.855851	0.574743	0.217164	0.318705	0.410826	0.49078
cg15761598	9	86754339	1237	-0.00304209	-0.0066581	0.00289043	0.00593439	-0.00712698	-0.00338938	0.00204302	-0.00023883	-0.000885465	-0.00446375	0.00199323	0.00320454	-0.00177247	-0.000597257	-0.0026145	-0.00175477	-0.000254411	0.00823775	0.00401926	0.00440693	0.00438667	0.00333415	0.00392676	0.00443139	0.00376109	0.00388716	0.00384519	0.00354367	0.00368834	0.00400354	0.00402072	0.00400774	0.00391866	0.00384551	0.00365323	0.00362303	0.449123	0.130833	0.509953	0.0750952	0.0695275	0.444356	0.586993	0.951008	0.817875	0.207799	0.588911	0.423463	0.659333	0.881533	0.50465	0.648161	0.94448	0.0229829
cg14338513	9	86796641	1237	0.00136181	0.001382	0.0013558	0.0036141	0.00248635	-0.0010998	0.0041874	-0.00641505	-0.0046686	-0.00684274	-0.00468678	-0.0011352	0.00083287	0.00378716	0.000609618	-0.00248228	-0.000543188	-0.0070216	0.00571863	0.00591611	0.00600155	0.00501219	0.00596723	0.00570094	0.00552451	0.00578933	0.00567554	0.00519579	0.004977	0.00535931	0.00527089	0.00578915	0.00555597	0.00557955	0.00522936	0.00540972	0.811776	0.815295	0.821273	0.470871	0.676921	0.847026	0.448471	0.267827	0.410745	0.187846	0.346352	0.832249	0.874446	0.512994	0.912629	0.6564	0.91727	0.194301
cg04544131	9	86875994	1237	0.00279985	-0.00276786	0.00154216	0.00216492	0.00219253	0.00166796	0.00183153	-0.00307429	-0.00210353	-0.00244935	-0.0031397	-0.00243586	-0.000994413	0.0017659	-0.00313208	-0.00207988	0.00130882	-1.08353e-05	0.00465596	0.00484501	0.00478977	0.00385823	0.00473063	0.00452524	0.00452158	0.0047929	0.00459707	0.00410491	0.00408819	0.00412903	0.00426128	0.00454371	0.00429307	0.00431952	0.00428086	0.00449311	0.547609	0.567809	0.747477	0.574717	0.643024	0.712434	0.68543	0.521246	0.647253	0.550715	0.442492	0.555234	0.815482	0.697537	0.465655	0.630157	0.759805	0.998076
cg12423968	9	86876032	1237	0.0029056	-0.00027048	0.00255529	0.00357431	0.00276399	8.63285e-05	0.00163185	-0.00267421	-0.00384954	-0.00469569	-0.00355363	-0.000829427	0.00051941	0.00268944	-0.00284503	-0.00568672	0.000504693	-0.0046687	0.00496687	0.00515024	0.00515513	0.0042736	0.00486297	0.00472933	0.00472502	0.0050417	0.00505463	0.00438517	0.00424919	0.00442789	0.00451672	0.00491976	0.00468962	0.00480724	0.00451463	0.00460959	0.558551	0.958116	0.620121	0.402947	0.569779	0.985436	0.729821	0.595822	0.446307	0.284254	0.402982	0.851411	0.908447	0.584611	0.544073	0.236829	0.910989	0.311144
cg24556952	9	86940402	1227	0.00188628	-0.00194007	0.00367623	0.00407518	0.00253875	0.00292043	0.000361638	-2.5109e-05	0.00082724	-0.00405347	-0.00101716	-0.00472258	0.000599952	0.00302014	-0.00376377	-0.00264841	0.00260332	-0.00118536	0.00392911	0.00407607	0.00398114	0.00317939	0.00406409	0.0037841	0.00381606	0.00396384	0.00401759	0.00347767	0.00349099	0.00357931	0.00355919	0.00392608	0.00367231	0.0034503	0.00358728	0.00378374	0.631172	0.634099	0.355792	0.199931	0.532182	0.440255	0.924499	0.994946	0.836866	0.243788	0.770771	0.187032	0.86614	0.441744	0.305408	0.442733	0.468017	0.75407
cg25314528	9	86954856	1237	0.00597587	-0.00219214	-0.000818749	0.00247159	0.00158488	0.00116072	0.00210749	-0.000867151	0.000502287	-0.00591678	-0.00129956	-0.00192481	-0.0022919	0.00340688	-0.00500674	-0.00342814	-0.000602133	-0.0052368	0.00488984	0.00504852	0.00519054	0.00437394	0.00512739	0.00490135	0.00481655	0.00488647	0.00496004	0.0044157	0.00430789	0.00437736	0.00437523	0.00498051	0.00479788	0.00486668	0.00459664	0.00451594	0.22167	0.664132	0.874663	0.572025	0.757245	0.812799	0.661711	0.859147	0.919339	0.180265	0.762903	0.660141	0.600393	0.493948	0.296702	0.481177	0.89578	0.246201
cg08933008	9	86955777	1237	0.000130117	0.00561088	0.00763455	0.00557713	0.0018678	-0.00182629	0.00216358	-0.00663518	-0.00735434	-0.00795321	-0.00314767	-0.00233287	-0.00123578	-0.00438825	-0.00412249	-0.00430462	-0.000307881	-0.00427039	0.00420161	0.00443889	0.00454177	0.00383855	0.00428908	0.00437298	0.0042051	0.00446271	0.00440131	0.00413144	0.00389657	0.00406595	0.00418716	0.00421197	0.00412111	0.0042398	0.00422523	0.00436287	0.975295	0.20622	0.0927696	0.146244	0.663216	0.676217	0.606894	0.137066	0.094733	0.0542239	0.419202	0.566132	0.76789	0.297481	0.317149	0.309969	0.941912	0.327678
cg08088693	9	87215862	1233	0.00490595	-0.00257328	-0.000659014	0.00352488	-0.00117314	-0.00355934	0.000369045	-0.000333824	-0.00358405	-0.00333045	-0.00165847	-0.00107275	-0.00369677	0.00205895	-0.00222187	-0.00345368	0.000451404	-0.000510594	0.00404628	0.00428662	0.0043553	0.00367257	0.00435162	0.00411509	0.00391323	0.00426134	0.00399272	0.00352143	0.00358802	0.00377933	0.0037116	0.00419742	0.00412661	0.00410057	0.00415531	0.00384574	0.225337	0.548303	0.879729	0.337163	0.787477	0.387067	0.924865	0.937559	0.369374	0.344268	0.64392	0.776528	0.319248	0.623761	0.590284	0.399651	0.913494	0.894376
cg21942823	9	87282548	1237	-0.00626114	-0.000663085	-0.00840807	0.00224035	-0.00310514	0.000112506	0.00558466	-0.00460375	9.91262e-05	-0.00378029	0.00131807	0.00304331	0.003811	-0.00203547	0.00262364	-0.00308563	0.00178617	0.00145404	0.00411131	0.00477381	0.00471238	0.00393015	0.00408865	0.00441909	0.00360476	0.00428517	0.00413578	0.00390584	0.00432587	0.00396533	0.00387655	0.00408872	0.00415042	0.00395466	0.00386723	0.00398916	0.127782	0.889529	0.0743826	0.568649	0.447581	0.979689	0.121322	0.282669	0.980878	0.333116	0.760599	0.442796	0.325563	0.618607	0.527297	0.435243	0.644172	0.715486
cg26865872	9	87365588	1237	0.00324266	0.0042827	5.45366e-05	0.00503283	0.00290352	0.00359757	0.00265555	-0.00471277	-0.00235646	-0.00778407	-0.00435703	-0.00568839	-0.000282981	0.0034149	-0.00336735	-0.00619083	-0.00134199	-0.00785865	0.00669877	0.00684603	0.00673437	0.00571196	0.00653043	0.00657677	0.00638794	0.00676078	0.00675734	0.00585961	0.00579217	0.00605508	0.00584614	0.00655906	0.006266	0.00647187	0.00591964	0.00617677	0.628338	0.531594	0.993539	0.378262	0.656599	0.584371	0.677619	0.485756	0.727295	0.184036	0.451914	0.347504	0.961394	0.602618	0.590992	0.338782	0.820656	0.20327
cg24555451	9	87366923	1237	0.00405154	-0.000199644	0.00159438	0.00223531	0.00162939	-0.000233539	0.00096967	-0.00254079	-0.00393375	-0.00597305	-0.00452939	-0.00110463	-0.000276761	0.00145331	-0.00268568	-0.00441014	0.000569535	-0.00444994	0.00498064	0.00526482	0.0051546	0.00440058	0.00500715	0.00488812	0.00481203	0.00503343	0.0049741	0.00454422	0.00429905	0.00449757	0.00446106	0.00499587	0.00477962	0.00484167	0.00461608	0.00477457	0.415956	0.969751	0.757084	0.611483	0.744868	0.961894	0.8403	0.613711	0.429034	0.188702	0.292076	0.805987	0.950532	0.771125	0.574183	0.362363	0.901806	0.351333
cg00886225	9	87374383	1237	-0.00760597	-0.00475383	0.00578525	0.000371451	-0.00177545	-0.0061544	0.00175102	0.00181153	0.00347266	0.00251651	0.00386768	0.00486562	0.00237577	-0.000712713	-0.00486882	0.00620276	-0.00204315	0.00871755	0.0049072	0.00523805	0.00492511	0.00416763	0.00470347	0.00467923	0.00459627	0.00494671	0.0049108	0.00430963	0.00419338	0.00435436	0.00429352	0.00489735	0.00456166	0.00453561	0.00447542	0.00445923	0.121151	0.364112	0.240138	0.92898	0.70582	0.188423	0.70323	0.71421	0.479475	0.559268	0.356357	0.263818	0.580031	0.884292	0.285821	0.171447	0.648011	0.0505895
cg22885989	9	87478330	1236	0.00201453	0.00147362	0.00109206	0.00433854	0.00230097	-5.63929e-05	0.00469317	-0.00315912	-0.0035225	-0.00678305	-0.00442121	-0.00163721	0.00202522	0.00122831	-0.00401353	-0.00518183	-0.00104417	-0.00330206	0.00513218	0.00522629	0.00526252	0.00454997	0.00516633	0.00496036	0.00510899	0.00522851	0.00516939	0.00458378	0.00442526	0.00433642	0.00442831	0.0050628	0.0047713	0.00471066	0.00463982	0.00469133	0.694668	0.777972	0.835607	0.340321	0.656047	0.990929	0.3583	0.545704	0.495609	0.138928	0.317754	0.705766	0.64743	0.808303	0.400246	0.271322	0.821943	0.481517
cg09171763	9	87585529	1237	0.000182222	0.00434417	0.00526642	0.00676178	0.000785095	-0.00192206	0.00482339	-0.000555569	-0.00179287	-0.00750536	-0.00112233	-0.000922616	0.00174307	-0.00190464	-0.00299469	-0.00416847	0.000507748	-0.0013229	0.00497939	0.00510385	0.0051927	0.00452546	0.00476216	0.00506695	0.00466254	0.0051887	0.00506601	0.00443205	0.00427959	0.00447472	0.00463677	0.00486024	0.00454533	0.00461425	0.00441777	0.00469329	0.970808	0.394683	0.310489	0.135133	0.869053	0.704441	0.300903	0.914731	0.723412	0.0903738	0.793128	0.836647	0.706973	0.695146	0.509992	0.366318	0.908498	0.778043
cg04109054	9	87787898	1237	0.00289072	0.00225385	0.000412978	0.00464397	0.00150914	0.00400544	0.00227901	-0.00457768	-0.00387827	-0.00835027	-0.00255347	-0.00437691	-0.000521063	0.00432503	-0.00312765	-0.00627862	0.00233698	-0.00929764	0.00639784	0.00667499	0.00656334	0.00555856	0.00644761	0.00628695	0.00634177	0.00653023	0.00669328	0.00580294	0.0056064	0.00570518	0.00576179	0.00636462	0.00603414	0.00608109	0.00591323	0.00600248	0.651393	0.735622	0.949829	0.403458	0.814937	0.524057	0.719322	0.483304	0.5623	0.150158	0.648781	0.442973	0.927942	0.496794	0.604232	0.301846	0.692686	0.12139
cg07391551	9	87828104	1237	0.00353364	0.00270404	0.00148457	-0.000503978	-0.00828533	-0.00645805	-0.0011116	-0.00317797	-0.00124646	-0.00243988	0.00726774	0.00281786	-0.00570269	0.00272725	-0.000929923	0.00746554	0.00272392	0.00217231	0.00451557	0.00460389	0.00439395	0.00397543	0.00453111	0.00458554	0.00447564	0.00474498	0.00428115	0.0042822	0.00452097	0.00424085	0.00424279	0.0046646	0.00444858	0.00421148	0.00442263	0.00411183	0.433895	0.556977	0.735463	0.89912	0.0674681	0.159027	0.80385	0.503014	0.770936	0.568832	0.107931	0.506399	0.17892	0.558771	0.834418	0.0762842	0.537957	0.597287
cg12860740	9	87839376	1237	-0.000213517	0.00605142	0.00812261	0.0070384	-0.00717886	0.00393811	-0.000722531	-0.00608563	-0.00628142	0.000169958	0.00710367	0.00388289	0.00674788	-0.00318104	-0.00711687	-0.00782984	0.0051675	0.0057088	0.00570301	0.00621064	0.0056892	0.00535186	0.00600318	0.00580391	0.00523075	0.00616003	0.00563968	0.00539499	0.00554923	0.0056596	0.00530465	0.00590062	0.00535568	0.0056226	0.00549066	0.00553122	0.970135	0.329876	0.153371	0.188465	0.231758	0.497438	0.890137	0.32319	0.265369	0.974868	0.200504	0.492668	0.203349	0.589816	0.183899	0.163751	0.346631	0.302024
cg19798201	9	87839746	1236	-0.00235865	0.00761096	0.00234094	0.00177152	0.000405348	-0.00148108	0.00237441	-0.00744697	-0.00555466	-0.00500959	-0.00349136	-0.000947207	0.00352238	-0.00384198	-0.0026086	-0.00221156	0.000126767	-0.000256835	0.00380573	0.00405482	0.00417376	0.00352953	0.00390739	0.00398927	0.00383218	0.00400359	0.00404136	0.00358245	0.00354273	0.00353523	0.00361705	0.00377041	0.00379149	0.00385664	0.00371634	0.00367795	0.535414	0.0605158	0.574885	0.615728	0.917377	0.710441	0.535522	0.0628753	0.1693	0.162002	0.324379	0.78875	0.330143	0.308212	0.491444	0.566346	0.972789	0.944328
cg17157071	9	87840260	1237	0.00581304	0.000366355	0.005442	0.00444076	0.00228478	-0.00435387	0.00328381	-0.00318997	-0.0054873	-0.00591829	-0.00548458	0.000442087	-0.00287515	0.000704991	-0.00666597	5.13898e-05	-0.000469457	0.00351493	0.00398747	0.00422741	0.00420371	0.00361295	0.00397047	0.00396376	0.00389731	0.00402398	0.00410773	0.00378073	0.00351379	0.00376068	0.00356049	0.00386453	0.00373336	0.00382205	0.00357552	0.00375736	0.144889	0.93094	0.195468	0.219025	0.564992	0.272021	0.399461	0.427929	0.1816	0.117493	0.118554	0.90642	0.41937	0.855249	0.0741776	0.989272	0.89554	0.349542
cg23949067	9	88023575	1237	-0.00743698	-0.00308958	-0.00248748	-6.65315e-05	-0.00369027	-0.00302688	0.00835621	-0.00189796	0.000529168	-0.00728609	-0.00462204	0.00286508	0.00558673	-0.00638989	-0.00357787	0.000388632	0.0028445	0.00378832	0.00384482	0.00426157	0.00439093	0.00338717	0.00373934	0.00403852	0.00314719	0.0038258	0.00374928	0.00333645	0.00386839	0.00371161	0.0037684	0.00367222	0.00364651	0.003586	0.00370987	0.00352591	0.0530783	0.468461	0.571051	0.984329	0.323703	0.453555	0.00792761	0.619827	0.88776	0.0289779	0.232155	0.440161	0.138202	0.0818477	0.326506	0.913698	0.443238	0.282633
cg00793921	9	88045713	1237	-0.00334114	0.00508305	0.00464077	-0.00762254	-0.00854103	-0.0111175	0.00421977	0.00126804	-0.00931194	-0.00237055	-0.000236752	0.010315	0.00166285	-0.0039048	-0.00339247	0.00707266	0.00573765	0.00698107	0.00562368	0.00592335	0.00617053	0.00482299	0.00524621	0.00571221	0.00466636	0.00618403	0.00586026	0.00451316	0.00476679	0.00498783	0.00519567	0.00540091	0.00556909	0.00507482	0.00504056	0.00557342	0.552432	0.390816	0.451999	0.114002	0.103517	0.0516228	0.365838	0.837532	0.112061	0.599408	0.960388	0.0386369	0.748934	0.469687	0.542417	0.163415	0.254997	0.210365
cg04905590	9	88045905	1237	0.00116713	0.000634701	-0.000494131	0.00216092	0.00218634	0.000810624	0.000694675	-0.00219028	-0.000915345	-0.00464659	-0.00362979	-0.00180387	0.000492381	0.000830469	-0.00130534	-0.00427953	-0.000746316	-0.00277975	0.00400792	0.00431523	0.00419155	0.0035738	0.0039878	0.0040386	0.00390823	0.00410248	0.00411825	0.00361007	0.00347315	0.00366664	0.00367349	0.00395549	0.00376237	0.00386396	0.00373361	0.00390739	0.770894	0.883066	0.906157	0.545406	0.583514	0.840918	0.858922	0.593417	0.824107	0.198052	0.295977	0.622742	0.893374	0.833704	0.728632	0.268056	0.841566	0.476831
cg01336845	9	88126193	1231	-0.0122717	6.17836e-05	0.0014085	0.00196101	-0.00391884	-0.00717719	0.0110232	-0.000629007	-0.000899297	-0.00337196	-0.0047039	0.000419494	0.00769632	-0.000928519	0.00109004	-0.000291225	0.00156209	0.00392109	0.00393235	0.00410196	0.00407543	0.00366133	0.00386776	0.00417741	0.00347974	0.00404639	0.00370924	0.00351739	0.00364653	0.00374761	0.00381276	0.00382139	0.00384375	0.0037394	0.00378509	0.00364663	0.00180417	0.987983	0.729637	0.592234	0.310962	0.0857794	0.00153582	0.876468	0.808433	0.337733	0.197063	0.910874	0.0435318	0.808021	0.776726	0.937923	0.679829	0.282256
cg10328813	9	88129337	1237	0.00339271	-0.00169415	0.00131901	-0.00255099	-0.00185857	0.000639376	0.000897777	-0.00583203	-0.00263792	-0.00245322	-0.00110005	0.00167466	-0.00582565	-0.00229745	-0.00565499	0.00385493	-0.00611947	0.00516682	0.0042844	0.00445101	0.00455405	0.00365816	0.00423446	0.00421665	0.00395599	0.0044848	0.00390112	0.00368614	0.00401216	0.00392103	0.00409587	0.00409454	0.0039129	0.00385631	0.00376257	0.00381195	0.428433	0.703484	0.772096	0.485587	0.660723	0.879478	0.820469	0.193464	0.498916	0.505714	0.783946	0.669309	0.154933	0.574729	0.148397	0.317484	0.103863	0.175282
cg23217765	9	88224992	1237	-0.000358325	0.00296498	-0.000852308	0.00373887	-0.000336887	-0.00124875	0.00357582	-0.00386291	0.00214775	-0.00647348	-0.00258128	0.000688272	0.0044228	0.00109224	-0.00044414	-0.0039815	0.00217571	-0.00545022	0.00520061	0.0051764	0.00515098	0.00439389	0.00501002	0.00479439	0.0049699	0.00500751	0.00512329	0.00445521	0.00433297	0.00454104	0.00471881	0.00506985	0.00467403	0.00461045	0.00468272	0.00468706	0.945069	0.566788	0.868578	0.394811	0.946389	0.794508	0.471836	0.440456	0.67506	0.14622	0.551356	0.879528	0.348619	0.829425	0.924297	0.387818	0.6422	0.244901
cg05617467	9	88297350	1237	-0.00419428	0.000200293	0.000126993	-0.00249907	-0.00248645	-0.00450785	0.00249276	0.000803081	0.00306503	0.00221702	0.00326811	0.0034611	-0.00195165	-0.00444263	-0.0009445	0.00758195	-0.00101887	0.0085947	0.00395147	0.00424833	0.00401257	0.00347271	0.00389045	0.00364827	0.00376667	0.00399583	0.00399056	0.00344248	0.00333755	0.00339487	0.00370587	0.00394367	0.00370295	0.00368535	0.00364259	0.00363364	0.288487	0.962397	0.974752	0.471752	0.522747	0.216602	0.508103	0.840714	0.442445	0.519563	0.327484	0.307962	0.598445	0.259944	0.798671	0.0396553	0.7797	0.0180148
cg22848967	9	88307706	1237	0.000804428	0.00379429	-0.00557545	-0.00167785	-0.00205767	0.00319529	0.00243566	-0.00811757	0.000532408	-0.00541085	-0.00012234	-0.0020224	0.000493149	0.000815021	0.00104123	-0.00519245	0.00272969	-0.00513009	0.00540518	0.00543339	0.00567616	0.00475279	0.00551136	0.00519624	0.00545147	0.0055457	0.0056682	0.00486718	0.00480077	0.00460519	0.00496008	0.00525301	0.00522732	0.00505151	0.00515764	0.0051459	0.881691	0.484972	0.325973	0.72407	0.708888	0.538605	0.655027	0.143259	0.925166	0.266266	0.979669	0.660547	0.920802	0.876701	0.842114	0.303997	0.596632	0.318799
cg04487654	9	88353585	1237	0.00348925	-0.000101041	-0.00372884	-0.00131872	7.13396e-05	-0.00396447	0.00715758	0.00219139	0.00518415	-0.00331456	0.000803106	-0.000571935	-0.00269348	0.00257686	-0.00361946	0.00062823	-0.000379079	0.000115232	0.00566979	0.00584741	0.00563931	0.00497605	0.00549588	0.00535655	0.00515931	0.00578978	0.00551875	0.00503961	0.00503269	0.00495557	0.00495071	0.00531536	0.00512374	0.00550871	0.00508481	0.00530098	0.538284	0.986214	0.50847	0.790999	0.989643	0.45923	0.165346	0.705064	0.347541	0.51073	0.873214	0.908118	0.5864	0.627822	0.479933	0.909204	0.940572	0.982657
cg13727957	9	88579621	1233	0.00876725	0.000324937	0.00341134	0.00372773	-0.000954718	0.000417497	-0.00417023	-0.0030898	-0.00349416	-0.00315917	-0.00209969	-0.00198392	-0.00263843	0.00392519	-0.00255666	-0.00421889	0.00269363	-0.00170119	0.00445933	0.00463244	0.00455236	0.00353635	0.00412768	0.00429731	0.00402478	0.00453628	0.00451189	0.00359636	0.00369557	0.00379286	0.00397819	0.00410181	0.00396461	0.00389189	0.00346421	0.00392171	0.0492934	0.944079	0.453642	0.291829	0.817084	0.922605	0.300137	0.495789	0.438674	0.379707	0.569924	0.600928	0.507187	0.338597	0.519011	0.278355	0.436828	0.664443
cg03672799	9	88715392	1237	0.000303884	0.00280833	-0.00427657	-0.000967685	-0.00069946	0.00266043	0.000908119	-0.00373568	0.00342549	-0.00498991	-0.00186605	-0.00346839	0.00257176	0.00301681	-0.00310082	-0.00342635	0.000670465	-0.00438924	0.00483343	0.00490027	0.00516318	0.00412002	0.00473264	0.00461538	0.00475595	0.00483611	0.00501524	0.0041688	0.0042002	0.00417436	0.00448032	0.00472239	0.0045447	0.00450257	0.00444483	0.00433448	0.949869	0.566579	0.407511	0.814307	0.882505	0.564327	0.84857	0.439845	0.494597	0.23132	0.656843	0.406042	0.565958	0.522933	0.495054	0.446671	0.880101	0.311236
cg06399488	9	88742299	1237	0.00287555	0.00170587	0.000922403	0.00342376	0.000796479	-0.00225988	-0.000410543	-0.000352434	-0.00295775	-0.00602091	-0.00385166	0.00154576	0.000451866	0.00147188	-0.00121131	-0.00269827	0.0031842	-0.00228038	0.00417856	0.00441205	0.00447996	0.00379039	0.00409279	0.00424992	0.00407684	0.00444138	0.00423629	0.00388414	0.00370392	0.00389282	0.00390264	0.00420978	0.00395395	0.00411995	0.00394209	0.00402054	0.491348	0.699023	0.836873	0.366381	0.845702	0.594901	0.919788	0.936752	0.485056	0.121111	0.298392	0.691308	0.907823	0.726614	0.759336	0.512515	0.419237	0.57059
cg00452412	9	88742412	1237	0.00255831	-0.00360959	0.000905359	0.00506432	0.00381975	-0.001895	0.00148991	0.0014965	0.000664798	-0.00852996	-0.00658041	-0.00271404	-0.00267257	0.00595377	-0.00404045	0.000864224	-0.00123556	-0.00256993	0.0045917	0.00493406	0.00461632	0.00402801	0.00482124	0.00452689	0.00425633	0.0044503	0.00456553	0.00386199	0.00423594	0.0041594	0.00425075	0.00436419	0.00414737	0.0044197	0.0042786	0.0042869	0.577419	0.464433	0.844515	0.208655	0.428201	0.675502	0.726304	0.736668	0.884227	0.0271958	0.12031	0.514073	0.529526	0.172494	0.329947	0.844971	0.772753	0.54885
cg08659848	9	88902122	1237	0.00864666	0.00196068	0.000879808	0.0025165	0.00443079	0.00384377	-0.0052313	-0.0036617	-0.00745772	-0.00536814	-0.00300342	-0.0074496	-0.00117997	0.00778436	-0.0018945	-0.00689089	0.000250163	-0.00536439	0.00654694	0.00685056	0.0067314	0.00569757	0.00650284	0.00637829	0.00645404	0.00662644	0.00651839	0.0060571	0.00577388	0.00616044	0.00613752	0.00678739	0.00652142	0.00650819	0.00622645	0.00634841	0.186595	0.774719	0.896011	0.658721	0.495642	0.546753	0.417626	0.580545	0.25258	0.375479	0.602943	0.226561	0.847543	0.251429	0.77143	0.289689	0.967952	0.398112
cg18029619	9	88935205	1237	0.00574711	-0.00276002	-0.00346589	-0.00140002	0.000939484	0.00171588	-0.000650291	-0.000691654	-0.00192223	-0.0016143	-0.00164942	-0.0006178	-0.00249308	-0.00215081	-0.00168919	-0.00138322	0.000217987	-0.0034509	0.00425572	0.00433691	0.00429794	0.00368766	0.00430345	0.00419907	0.00403077	0.00442658	0.00417833	0.00375977	0.0037966	0.00388827	0.00407404	0.00401727	0.00406611	0.00409302	0.00410919	0.0042804	0.176873	0.524515	0.420008	0.704206	0.827188	0.682808	0.871832	0.875836	0.645483	0.66766	0.663965	0.873757	0.540576	0.59238	0.677827	0.735404	0.957693	0.420121
cg15375248	9	88963302	1237	-0.00263666	0.00173807	-0.00224667	0.00892006	0.00200572	0.00283088	0.0089319	-0.00397868	0.00162735	-0.00777364	-0.00211164	-0.00169906	0.00299559	0.000780123	-0.00398159	-0.00615092	0.000764091	-0.00218209	0.00394165	0.0043314	0.00450725	0.00367538	0.00432951	0.00413226	0.00384106	0.00423737	0.00404278	0.00357538	0.0038117	0.00376376	0.00379393	0.00409758	0.00373944	0.00381447	0.00383881	0.00360486	0.503544	0.688219	0.618162	0.0152253	0.643173	0.493302	0.020052	0.347757	0.687291	0.0296892	0.579587	0.651681	0.429776	0.849007	0.286986	0.106848	0.842229	0.544967
cg26623910	9	88970787	1237	-0.00314018	-0.0074944	0.00304316	0.00318043	0.00292049	-0.0118851	0.00442627	0.000856263	-0.000158775	-0.00306914	-0.000820229	0.0101385	0.000504134	0.00240021	-0.00410692	-2.32717e-05	-0.00406226	0.00285812	0.00453363	0.00431713	0.00462111	0.00406993	0.0043186	0.00434912	0.00412083	0.00410796	0.00438859	0.00384764	0.00387036	0.00438512	0.00417195	0.00416989	0.00430147	0.00409131	0.00379818	0.0039441	0.488535	0.0825693	0.510195	0.434541	0.498877	0.00628049	0.282768	0.834885	0.971139	0.425063	0.832165	0.0207764	0.903819	0.564882	0.339693	0.995462	0.284831	0.468662
cg14198768	9	89109504	1237	-0.00279574	0.00441021	0.00671742	0.00278457	0.00187027	-0.00456402	0.00594106	-0.00542434	-0.00733685	-0.00670555	-0.00048467	0.0041948	0.0074866	0.000876811	-0.00650866	-8.70873e-06	-0.00310705	-0.00311595	0.00397369	0.00441085	0.00434246	0.00386471	0.00442556	0.00432968	0.00374346	0.00411601	0.00412901	0.00372042	0.00382693	0.00392068	0.00392624	0.00421191	0.00452607	0.0039863	0.00415826	0.00396755	0.481706	0.31738	0.121883	0.47121	0.672582	0.291826	0.112501	0.187549	0.0755841	0.0714885	0.89922	0.284656	0.0565449	0.835093	0.150424	0.998257	0.454943	0.432243
cg02351145	9	89140327	1236	-0.00553457	0.00372066	0.00573922	0.00356137	-0.00217511	-0.00719755	-0.00236164	0.00171826	-0.00195465	-0.000625027	0.00105248	0.00589289	0.0033469	-0.0108532	-0.00514098	0.00364719	-0.00541662	0.00964898	0.00455143	0.00486161	0.00496329	0.00393824	0.00479952	0.00453809	0.00443275	0.00456988	0.00472114	0.00438907	0.00427985	0.00399222	0.00395235	0.0045434	0.00456356	0.00446878	0.00437378	0.00436766	0.223982	0.444084	0.247544	0.365835	0.650409	0.112733	0.594193	0.70692	0.678858	0.88676	0.805748	0.139918	0.3971	0.0169044	0.259942	0.414415	0.215557	0.0271618
cg04642208	9	89172555	1237	-0.00840128	-0.00147903	0.0058697	0.00581972	-0.000797132	-0.00434652	0.00467382	0.00108658	-0.000915647	-0.0073195	-0.00205731	-0.0048611	-0.000775431	0.00112657	-0.000658269	0.000202025	0.00378744	0.00631542	0.00498714	0.00506509	0.00471512	0.00419645	0.00487355	0.00454647	0.00477234	0.0049858	0.00481837	0.00418373	0.00425334	0.00408281	0.00463053	0.00459482	0.00478507	0.00399077	0.00455873	0.00458467	0.0920676	0.770284	0.213181	0.165496	0.870075	0.339061	0.327404	0.82748	0.849284	0.080202	0.628604	0.233801	0.867008	0.806315	0.890582	0.959626	0.406081	0.168355
cg14028577	9	89259694	1237	-0.00918081	-0.00538561	-0.000735229	0.000929242	0.0105652	0.0012841	0.0102054	-0.00122031	-0.00460745	-0.000110143	-0.00918917	-0.00364258	0.00445414	-7.66669e-05	0.00229915	0.00427178	-0.000274734	-0.00226759	0.00554514	0.00596495	0.00607812	0.0047112	0.00538941	0.00538932	0.00538168	0.0060966	0.00515388	0.00479581	0.00493848	0.00499847	0.00525843	0.0052336	0.005217	0.00497302	0.00484364	0.00517087	0.0977925	0.366592	0.90372	0.843639	0.049954	0.811673	0.0579183	0.841353	0.371335	0.981677	0.0627825	0.466162	0.396968	0.988312	0.659427	0.390345	0.954768	0.661001
cg05867368	9	89336196	1237	0.00636046	0.00324404	0.000149941	0.00410254	0.00263726	0.00100263	0.00185642	-0.0039176	-0.00459946	-0.00643121	-0.00584432	0.00151236	-0.0039827	0.00333208	-0.000179867	-0.00606585	-0.00250438	-0.00352165	0.00625344	0.00691193	0.0064882	0.00531166	0.00606129	0.00629139	0.00587749	0.00624443	0.00615492	0.00555645	0.00533286	0.00571463	0.00558459	0.00621392	0.00594087	0.00578825	0.00551647	0.00589051	0.3091	0.638827	0.981563	0.439898	0.663491	0.873382	0.752115	0.530413	0.454894	0.247096	0.273119	0.791281	0.475748	0.591801	0.975847	0.294657	0.649842	0.54994
cg19984613	9	89382014	1237	-0.00574703	0.00452582	0.00489829	0.000935854	0.00483109	0.00322929	0.00854235	-0.0106297	-0.00439119	-0.00440339	-0.000658301	0.00234762	0.00245937	-0.00493806	-0.00462242	-0.00112279	-0.0073673	-0.00649091	0.00397868	0.00438314	0.00433428	0.00386204	0.00397068	0.00428489	0.003938	0.00433724	0.00394276	0.00369753	0.00352714	0.00382837	0.00360062	0.00431293	0.00413181	0.0040278	0.00364918	0.00397123	0.148611	0.301813	0.258422	0.808531	0.223722	0.451062	0.0300667	0.0142538	0.265393	0.233694	0.851944	0.539734	0.494581	0.252232	0.263251	0.780429	0.0434986	0.102157
cg08897705	9	89382059	1237	-0.00471803	-0.000748493	0.00486965	0.00151901	-0.000711897	-0.00459067	0.00263593	0.000165842	0.00102738	0.000768441	0.00108851	0.00359559	0.00149448	-0.00451651	-0.00178266	0.00322335	0.000220616	0.00679138	0.00416484	0.00431727	0.00419643	0.00362764	0.00399336	0.00402364	0.00393124	0.0042059	0.00429606	0.00360513	0.00346839	0.00359993	0.00358711	0.00404096	0.00379451	0.00393042	0.00372401	0.00384079	0.257288	0.862359	0.245875	0.675411	0.858511	0.253901	0.502533	0.968547	0.810994	0.831209	0.753644	0.317894	0.676952	0.263703	0.638498	0.412158	0.95276	0.0770232
cg19554338	9	89407232	1237	0.00250842	0.00488217	0.00510167	0.00490719	0.00287322	0.000967481	0.0021947	-0.00426407	-0.0047157	-0.00917419	-0.00245771	-0.000115286	0.000500698	0.00163781	-0.00291195	-0.00577495	-0.00044794	-0.0051782	0.00524045	0.00559772	0.00559329	0.00484615	0.00528699	0.00528243	0.00507465	0.00541377	0.00539426	0.00494281	0.0047166	0.00502552	0.0048004	0.00524501	0.0050857	0.00525382	0.00489469	0.00514568	0.632177	0.383116	0.361712	0.311253	0.58682	0.85468	0.66539	0.430911	0.382005	0.0634442	0.602313	0.981698	0.916929	0.754843	0.566931	0.271684	0.927083	0.314262
cg13812927	9	89517863	1237	-0.00503958	-0.00347373	-0.00225535	-0.00254636	-0.00170935	-0.000909549	-0.000667666	0.001753	0.00304272	0.00216668	0.0029477	0.000971624	0.0031646	-0.00147476	0.00225156	0.00516259	0.000254936	0.00455138	0.00441886	0.00461355	0.00427092	0.00381617	0.00427913	0.00412133	0.00412228	0.00436092	0.0042889	0.00378691	0.00368805	0.00385111	0.00382383	0.00435827	0.00395622	0.00412234	0.00404353	0.00396879	0.25409	0.451485	0.59745	0.50461	0.689553	0.825332	0.871333	0.687699	0.478052	0.567221	0.424141	0.800811	0.407898	0.735075	0.569276	0.210444	0.949728	0.251467
cg09160845	9	89583533	1237	0.000417701	-0.000980405	-0.00266246	-0.000380544	-0.00406567	0.00231398	0.0018743	-0.00121618	0.000998619	-0.00427243	0.00261715	-0.00446967	0.00176501	0.0019533	-0.00203127	-0.00058555	0.00502441	-0.00840234	0.00509242	0.0053928	0.00518623	0.00428018	0.00514027	0.00478742	0.00490241	0.0052365	0.00513489	0.00440857	0.00449649	0.00442703	0.00456611	0.0050927	0.00489304	0.00482039	0.0046068	0.00487628	0.934628	0.85574	0.607691	0.929155	0.428976	0.628851	0.702222	0.816343	0.845802	0.332485	0.560537	0.312672	0.699093	0.701313	0.678043	0.903316	0.275427	0.08487
cg26140687	9	89598382	1237	-0.000275236	-0.000516212	-1.51376e-05	-0.000369936	-0.000318882	0.0033505	0.00533204	-0.00244381	0.00194156	-0.00213539	0.00220263	-0.00527426	0.000349831	0.00483269	-0.00476202	-0.00161978	0.00399834	-0.00293802	0.00452002	0.00481519	0.00503007	0.00418487	0.00467074	0.00458924	0.00462783	0.00474503	0.00460567	0.00415758	0.0040767	0.00407287	0.00423311	0.00458063	0.00444969	0.00424883	0.00424954	0.00436401	0.951445	0.914626	0.997599	0.92956	0.945569	0.465342	0.249252	0.606536	0.673347	0.607522	0.588991	0.195329	0.934136	0.291413	0.284534	0.703033	0.346763	0.500795
cg20575176	9	89598792	1237	-0.000305862	0.00191644	0.00335438	0.00368802	-0.00117734	-0.00612276	0.00448011	-0.00241707	-0.00379836	-0.00716281	-0.00156676	0.00314074	0.00200122	-2.17718e-05	-0.00417241	-0.00552988	-0.000815363	-0.00269543	0.00423587	0.00445132	0.00426075	0.00389435	0.00417605	0.00444687	0.00412595	0.00431564	0.0041503	0.00394169	0.00365861	0.00398506	0.00400962	0.00417717	0.00402173	0.00433914	0.00397023	0.00411941	0.942437	0.666808	0.431122	0.343629	0.778001	0.168553	0.27755	0.575431	0.360086	0.0691877	0.668478	0.430621	0.617706	0.995841	0.299519	0.202515	0.837284	0.512903
cg21591795	9	89813953	1237	0.00302415	0.00184238	0.00117276	0.0038347	0.00159542	-0.000546254	0.00115997	-0.00293312	-0.00486738	-0.00592617	-0.00509931	-0.00143715	0.00166423	-0.000247227	-0.00430126	-0.00662449	0.00172651	-0.00427467	0.0053282	0.00573601	0.0055887	0.0046997	0.00526711	0.00529139	0.00517882	0.00555964	0.00532249	0.00482297	0.00467086	0.00488819	0.00497165	0.00533465	0.00512438	0.00519905	0.00498017	0.00509619	0.570323	0.748062	0.833789	0.414531	0.761964	0.917777	0.82277	0.597795	0.360458	0.21917	0.274952	0.768755	0.737818	0.963036	0.401261	0.202602	0.728835	0.401583
cg07245591	9	89827883	1237	0.00565675	0.0025274	0.00598089	0.00559337	0.00288082	0.00264332	0.00218985	-0.00538708	-0.00503393	-0.00830051	-0.00297184	-0.00170385	-0.000889669	0.00335907	-0.00487561	-0.00596306	-0.000996699	-0.00502154	0.00609735	0.00643772	0.00638758	0.00551067	0.00609576	0.00591104	0.00602775	0.00630332	0.00616515	0.00550272	0.00520384	0.00537746	0.00552437	0.00596023	0.00587397	0.0059995	0.00584086	0.00593406	0.353543	0.694621	0.349103	0.310102	0.636502	0.654743	0.716385	0.392749	0.414206	0.131443	0.567941	0.751357	0.872058	0.57304	0.406518	0.320259	0.864505	0.397428
cg13698816	9	89867169	1237	-0.00638327	-0.00588729	0.00138379	0.00548666	-0.00396925	-0.00685538	0.00599988	0.0036281	0.00305544	-0.0116064	0.00268986	0.00343903	0.00479694	-0.0019344	-0.00107477	-0.00410865	0.00293373	-0.000171343	0.00414335	0.00442185	0.00398031	0.00327005	0.00371617	0.00435294	0.00354608	0.00388899	0.00366749	0.00346708	0.00341328	0.00376081	0.00365837	0.00393022	0.00354509	0.00335792	0.00381817	0.00372959	0.123413	0.183055	0.728097	0.0933759	0.285475	0.115283	0.0906505	0.350863	0.404781	0.000815123	0.430663	0.360487	0.189782	0.622589	0.76176	0.221115	0.442273	0.963357
cg27037944	9	89873967	1237	0.00452685	0.00120312	0.00379867	0.00529157	0.00336781	-0.000993985	-0.000540953	-0.00187153	-0.00568328	-0.00531116	-0.00370921	-0.000943877	0.00143045	0.000979558	-0.00339109	-0.00591991	-0.000570764	-0.00325865	0.00433595	0.004583	0.00451449	0.00393658	0.00419024	0.00427927	0.00424184	0.00459179	0.00439349	0.00395033	0.00378404	0.00389361	0.00401523	0.00428864	0.00418102	0.0041989	0.00383541	0.00410741	0.296472	0.792923	0.400102	0.178883	0.421554	0.816321	0.898522	0.683581	0.195815	0.178792	0.326976	0.808457	0.721649	0.81933	0.417327	0.158577	0.8817	0.427568
cg03992790	9	89937785	1237	0.00286629	0.00110704	-0.00206006	0.000133906	0.000812406	0.000236705	0.00286188	-0.00543883	-0.00200663	-0.0053444	-0.00246384	-0.000311336	-0.00133228	0.00187721	-0.00218515	-0.00426652	0.000944526	-0.0034091	0.00539034	0.00561176	0.00578867	0.00471543	0.00577313	0.00547345	0.00535699	0.00567745	0.00537261	0.00480601	0.0048798	0.0050239	0.0048786	0.00540959	0.00523467	0.00534616	0.00491506	0.00535185	0.594902	0.843615	0.721932	0.977345	0.88809	0.965505	0.59318	0.338078	0.708782	0.266128	0.613625	0.950586	0.784786	0.72858	0.676358	0.42484	0.847609	0.524128
cg23026925	9	89942513	1236	-0.00816586	-0.00348568	0.000408953	0.00310832	0.00124216	-0.00400551	0.00946131	0.000169543	0.000350577	-0.00562505	-0.00503102	0.00863387	0.00460191	-0.000801428	-9.21807e-06	-0.00180697	-0.00326633	0.00141361	0.00377028	0.00423275	0.00393037	0.00327909	0.00376312	0.00445981	0.00337925	0.00408376	0.00368912	0.00316176	0.00406556	0.00381187	0.00350808	0.00383339	0.00358833	0.00383453	0.0035962	0.00361271	0.0303226	0.410223	0.91713	0.343169	0.741333	0.369113	0.00511309	0.966884	0.924291	0.0752255	0.215912	0.023513	0.189586	0.834397	0.99795	0.637471	0.363733	0.695584
cg02642943	9	89987543	1237	0.00389805	-0.00508486	-0.00144178	0.0021209	-0.00184917	-0.00213059	0.00219093	-0.000303035	-0.000670763	-0.00572392	-0.000989329	-0.00221713	-0.00119816	0.00326211	-0.00284103	-0.00220877	0.0010519	-0.0013712	0.00448369	0.00458743	0.00472789	0.00399629	0.00460662	0.00458799	0.0044177	0.00444432	0.00443177	0.00398927	0.0039904	0.00402476	0.0040511	0.00444929	0.00428399	0.0043907	0.004444	0.00425152	0.384637	0.267675	0.760403	0.595615	0.688114	0.642373	0.619935	0.945638	0.879697	0.151336	0.804191	0.581722	0.767412	0.463452	0.50722	0.614925	0.812889	0.747058
cg14419046	9	90043268	1236	0.00454278	0.00310635	-0.00399399	-0.00102842	0.000113685	0.00620089	-0.0025033	-0.00191031	0.00177734	-0.00246428	0.000337515	-0.00696748	0.000404323	0.00372068	-0.000841059	-0.00376711	0.00276131	-0.00492966	0.00536508	0.00556547	0.00565886	0.00464564	0.00538477	0.00507476	0.00516805	0.00544218	0.0055802	0.0046658	0.00451821	0.00466397	0.00492024	0.00533388	0.00487401	0.00502391	0.00487045	0.00488657	0.397144	0.576744	0.480316	0.824801	0.983156	0.221743	0.628115	0.725574	0.7501	0.59739	0.940453	0.135203	0.934507	0.485454	0.862997	0.453353	0.570747	0.313061
cg04344282	9	90060787	1237	0.00539524	0.00288357	-0.00615681	0.00134525	-0.00145998	0.00682276	-0.00535068	-0.00126068	0.00278733	-0.00770195	0.000475019	-0.00697731	0.00119335	0.00542577	0.00221237	-0.00529048	0.00216072	-0.0073874	0.00535435	0.00524503	0.00544025	0.00441245	0.0052088	0.00512356	0.00516055	0.005091	0.00532302	0.00439205	0.00447999	0.00466301	0.00485067	0.00489198	0.00484638	0.00466008	0.00468375	0.00480218	0.313629	0.582476	0.257754	0.760461	0.779254	0.182977	0.29981	0.804422	0.600532	0.0794974	0.915557	0.134573	0.805668	0.267381	0.648031	0.256259	0.644566	0.123964
cg22370087	9	90081214	1237	0.00870521	0.000837859	-0.000455607	0.00468158	0.00676236	0.0089177	-0.000800406	-0.00237679	-0.00268309	-0.00698073	-0.0076596	-0.00697868	0.000390604	0.00424362	-0.002496	-0.00701343	0.000681122	-0.00950202	0.00580597	0.00599736	0.0063231	0.0051542	0.00580174	0.00588687	0.00546284	0.00589909	0.0059451	0.00511249	0.00509212	0.00533769	0.00527936	0.00566366	0.00550042	0.00554472	0.00519971	0.0054225	0.133782	0.888893	0.942559	0.363718	0.243786	0.129811	0.883512	0.687016	0.651765	0.172119	0.132528	0.191066	0.941021	0.453693	0.649985	0.205913	0.895782	0.0797166
cg05484710	9	90094857	1237	0.00726369	-0.000542412	0.000159369	-0.0017124	7.41425e-05	0.00253266	-0.00225313	0.00074798	-0.00462187	-0.00059499	-0.000426819	-0.00106885	-0.00222414	0.00437647	-0.00120113	-0.000724729	-0.00114077	-0.00291966	0.00410686	0.00443788	0.00408375	0.00350385	0.00420166	0.00408257	0.004052	0.00418089	0.0041504	0.00357884	0.00348562	0.00379019	0.00349591	0.00400573	0.003805	0.00366593	0.00374532	0.00378556	0.0769488	0.902722	0.96887	0.625041	0.985921	0.535021	0.578174	0.858013	0.265452	0.867958	0.902542	0.77794	0.524638	0.27459	0.752251	0.843285	0.760683	0.440552
cg02292520	9	90112176	1237	0.00665216	0.00734549	-0.0007374	-0.00515066	-0.00307027	-0.00651843	-0.00572863	-0.00687957	-0.00284428	0.000183202	0.00197125	0.00334709	-0.00220539	0.000689733	0.000410868	-1.6496e-05	0.00117082	-0.00446987	0.00420488	0.00455586	0.0044979	0.00373165	0.00435593	0.0042648	0.00409153	0.00448862	0.00429436	0.00407532	0.00392957	0.00389715	0.00393788	0.00441427	0.00429183	0.00413897	0.00415793	0.00435848	0.113647	0.106893	0.869776	0.167506	0.480904	0.126407	0.161478	0.125357	0.507761	0.964144	0.615917	0.39042	0.575449	0.875835	0.923733	0.99682	0.778261	0.305101
cg14014720	9	90113998	1237	-0.0060957	-0.00210009	-0.00749714	-0.000920646	-0.00129797	0.00202388	0.00600428	-0.00315134	0.00218587	-0.00567516	-0.000294308	0.00197207	0.00679527	0.0012952	0.000187985	-0.00381809	-0.00327822	-0.00164393	0.00466303	0.00500753	0.00499742	0.00402433	0.00452858	0.00488421	0.00403701	0.0047455	0.00447387	0.00393484	0.00438233	0.00413435	0.00446303	0.00461836	0.00433197	0.00414904	0.00421389	0.0042293	0.191131	0.674934	0.133562	0.819048	0.774404	0.678601	0.136934	0.506646	0.625135	0.149222	0.946456	0.633364	0.127866	0.779135	0.965387	0.35745	0.436596	0.697497
cg13527872	9	90114037	1237	0.00457336	0.00439426	-0.00267958	0.00355867	0.00346258	0.00493099	-0.000865035	-0.00134245	-0.00273069	-0.00493007	-0.0054571	-0.00473549	-0.000607973	0.00187605	-0.000149186	-0.00581797	0.00225947	-0.00729755	0.00587151	0.00622144	0.00605467	0.00519274	0.00590671	0.00572925	0.00553445	0.00602792	0.0058501	0.00505985	0.00506744	0.00531198	0.00533233	0.0056496	0.00547374	0.00537882	0.00546067	0.00552779	0.436035	0.479996	0.658081	0.493144	0.557734	0.38942	0.875797	0.823765	0.640661	0.329882	0.281527	0.372675	0.909225	0.739837	0.978257	0.27941	0.679041	0.186783
cg22685658	9	90162807	1237	-0.000494536	0.00131654	-0.000772972	0.00513295	-0.00153412	-0.00121652	0.00306791	-0.00289117	-0.00191081	-0.0076755	-0.00171618	-0.000209796	0.00103238	0.00242428	-0.00556746	-0.00288838	0.00118165	-0.00371327	0.00503603	0.00561676	0.00555269	0.0045182	0.00521651	0.00501188	0.00499707	0.00531961	0.00529473	0.00455285	0.00474602	0.00474855	0.00486158	0.00508157	0.00507674	0.00487729	0.0044835	0.00487958	0.921774	0.814678	0.889287	0.255931	0.76869	0.808217	0.539254	0.586791	0.718183	0.0918217	0.717647	0.96476	0.831831	0.633309	0.27279	0.55371	0.792122	0.446669
cg08624273	9	90218273	1237	0.00931139	0.000530559	-0.000725601	0.00489745	0.00333702	0.00331384	0.000897692	-0.00374365	-0.00434841	-0.00855647	-0.00384141	-0.00437568	-0.00308329	0.0047296	-0.00217705	-0.00601465	0.00216207	-0.00596482	0.00728653	0.00740334	0.00709952	0.0061996	0.007368	0.00692986	0.00671331	0.00716144	0.00694399	0.00633769	0.00620099	0.00639809	0.00647972	0.00687732	0.00664051	0.00683177	0.00657729	0.00664697	0.201288	0.942869	0.918595	0.429549	0.650615	0.63251	0.893625	0.601148	0.531176	0.176986	0.535597	0.494036	0.63419	0.491636	0.74303	0.378646	0.742369	0.369519
cg13805297	9	90224272	1237	-0.000114173	0.00716284	0.00437278	0.0031428	-0.00193703	-0.000141761	0.00823521	-0.0088078	-0.00566711	-0.00158592	-0.00284503	-0.00607704	-0.00197658	-0.00200202	-0.00790191	-0.00100425	0.00251851	0.000428449	0.00469563	0.00491176	0.00495808	0.00420158	0.00489747	0.0044451	0.00442481	0.00487362	0.00475755	0.0040979	0.00473739	0.00427602	0.00417853	0.0046036	0.00462343	0.00468959	0.00423254	0.00444225	0.980602	0.144757	0.377804	0.454458	0.692461	0.974559	0.0627239	0.0707249	0.233582	0.69875	0.548142	0.155261	0.636191	0.663648	0.087432	0.830434	0.55182	0.923164
cg05266302	9	90255400	1237	-0.00877469	-0.000674534	-0.00380138	0.00150989	-0.000817631	-0.00359328	0.00764924	-0.00187682	0.00374806	-0.00435932	-0.00385909	0.00860517	0.00531342	-0.00492543	-0.000800097	0.00134892	-0.00261465	0.00058156	0.00408549	0.0045999	0.00416227	0.0034767	0.0039033	0.00434482	0.00364928	0.00434394	0.00373278	0.00331802	0.00386414	0.00370023	0.00369734	0.00398412	0.00366184	0.00385384	0.00383385	0.00370365	0.031732	0.883415	0.361089	0.66408	0.83408	0.408223	0.0360738	0.665701	0.315333	0.188902	0.317944	0.0200412	0.150691	0.21636	0.827043	0.726324	0.495246	0.875226
cg24265087	9	90287565	1237	0.00481164	0.00214455	-0.000118157	0.00281966	0.00368327	-0.000104448	0.00328874	-0.00348572	-0.00211429	-0.00585043	-0.00432822	-0.00153815	0.000702944	0.000861518	-0.00244701	-0.00511689	0.000238949	-0.00563848	0.00614618	0.00633533	0.00627604	0.00523555	0.00592512	0.00599917	0.00592297	0.00618849	0.0062789	0.00533591	0.00526328	0.00530448	0.00520445	0.00593575	0.00562621	0.00573416	0.00533231	0.00571214	0.433705	0.734982	0.984979	0.590191	0.534181	0.986109	0.578723	0.573259	0.736321	0.272892	0.410881	0.771838	0.89256	0.8846	0.663613	0.372204	0.964258	0.323591
cg26936181	9	90319023	1237	0.00282284	0.00223662	0.00370741	0.00446374	0.00259454	0.000389578	0.0021806	-0.00297844	-0.00272743	-0.00531491	-0.00397896	-0.000369069	-0.00101456	0.00183848	-0.00242117	-0.00483258	0.00113348	-0.00511073	0.00438079	0.00474646	0.00460308	0.0040621	0.00450517	0.00448041	0.00430718	0.00457044	0.00447078	0.00406972	0.00384112	0.00389164	0.0039197	0.00443943	0.00426697	0.00427049	0.00412717	0.0042586	0.519338	0.637485	0.420577	0.271824	0.564681	0.93071	0.612666	0.51461	0.541824	0.191564	0.300255	0.924445	0.795762	0.678781	0.570427	0.257794	0.783595	0.230102
cg01978221	9	90340217	1237	-0.00667045	-0.00261129	-0.00164447	-0.000512413	0.00162545	-0.00261395	0.0101471	0.00170519	0.00328389	-0.00461231	-0.0031238	0.0012372	0.00504697	-0.00414879	-0.00472511	0.000465319	-0.00227896	0.0032009	0.00371777	0.00442484	0.00420328	0.00359924	0.00388856	0.00438951	0.00348036	0.00399308	0.00355843	0.00350302	0.00364389	0.00391986	0.00384255	0.00404251	0.00387159	0.00384238	0.00377126	0.00368918	0.0727801	0.555095	0.695624	0.88679	0.675942	0.551509	0.00355066	0.669353	0.356086	0.18795	0.391296	0.752288	0.189034	0.304754	0.222291	0.90361	0.545647	0.385588
cg04080597	9	90487113	1236	-0.011061	4.94767e-06	-0.00374139	-0.000302772	-0.00487775	-0.00366053	0.0102197	-0.00839087	-0.00151032	-0.00314767	0.000423494	0.00748603	0.00600871	-0.002197	0.000123782	0.000149439	0.00187927	0.00128564	0.00418729	0.00448666	0.00405188	0.00337679	0.00363005	0.00391781	0.00364869	0.00394684	0.00380978	0.00360771	0.00370712	0.00381638	0.00377309	0.00375568	0.00396774	0.00361573	0.003681	0.00367584	0.00825259	0.99912	0.355814	0.928555	0.179041	0.350134	0.00509566	0.0335054	0.691786	0.382944	0.909049	0.0498148	0.111269	0.558561	0.975112	0.967033	0.609678	0.726523
cg14251009	9	90622205	1237	0.00113867	0.0023601	-0.0060352	0.00155086	0.000616493	0.00396724	-0.00196381	-0.00227339	-0.000561014	-0.00392149	-0.00126789	-0.00135806	6.18776e-05	0.00151908	0.00102318	-0.00416471	0.00110247	-0.00614127	0.00452209	0.00468084	0.0046851	0.00397122	0.00447858	0.00440364	0.00430871	0.00452507	0.00438314	0.00406855	0.00391019	0.00414013	0.00431155	0.00455643	0.00438954	0.00438299	0.00421029	0.00444177	0.801194	0.614117	0.197687	0.696149	0.890514	0.367641	0.648551	0.615386	0.898154	0.335119	0.745747	0.742893	0.988549	0.738838	0.815688	0.342012	0.793436	0.166782
cg27115179	9	90648004	1236	0.00198631	0.00350547	0.00246076	0.00414607	0.00194566	-0.00399978	0.00305955	-0.00591593	-0.00563223	-0.00572032	-0.00350027	0.00114568	-0.000207917	-0.0020365	-0.00218408	-0.00343872	0.00112976	-0.00324818	0.00396955	0.00425099	0.00417127	0.00349788	0.00404272	0.00407222	0.00388495	0.00404744	0.00404441	0.00363351	0.00352597	0.00376453	0.00365285	0.0039267	0.00384269	0.00399771	0.00372307	0.00390794	0.616803	0.409585	0.555237	0.235895	0.630322	0.325995	0.430966	0.143838	0.163742	0.115413	0.32085	0.760872	0.95461	0.604021	0.569781	0.389694	0.761548	0.405876
cg14110424	9	90789355	1237	0.00101174	0.00115301	3.37704e-05	0.0051644	-0.00284115	-0.00142932	0.00166654	-0.00288487	-0.000815892	-0.00395133	0.000805245	0.000516357	-0.00134769	-0.00167969	-0.00318306	-0.00299736	0.00173166	0.00340385	0.0042113	0.00431765	0.00460279	0.00356883	0.0045146	0.00447036	0.00394976	0.00450334	0.00433287	0.00369977	0.0038955	0.00404073	0.00374286	0.00415627	0.00401309	0.00406204	0.00424656	0.00416288	0.810141	0.789435	0.994146	0.147874	0.529136	0.749172	0.673072	0.521779	0.850639	0.285523	0.836235	0.898317	0.718794	0.686114	0.427679	0.460578	0.683436	0.413547
cg17491012	9	90906803	1237	0.00438809	0.00380319	-8.23444e-05	0.00165175	0.00147061	0.00421126	0.00343609	-0.00441926	-0.00223927	-0.00592862	-0.000669683	-0.00498546	0.000881564	-0.000147518	-0.00412827	-0.00674056	0.000879034	-0.00697983	0.00602586	0.00625461	0.0063893	0.00536406	0.00629516	0.00602461	0.00598693	0.00627756	0.00623531	0.00557086	0.00538311	0.00559294	0.00555262	0.00603373	0.00583089	0.00586049	0.00573361	0.00581768	0.466486	0.543147	0.989717	0.758136	0.815287	0.484546	0.566014	0.481447	0.7195	0.287229	0.900995	0.372723	0.873854	0.980495	0.478945	0.250074	0.878152	0.230232
cg23386367	9	90970132	1237	-0.00580232	0.0013882	0.00197122	0.00333861	7.20443e-05	-0.00111038	0.00628713	-0.00129064	-0.00478601	-0.00492769	-0.00639943	0.00285025	-0.000241885	0.000349396	-0.00311595	-0.00136556	-0.00123537	-0.007652	0.00480017	0.0049587	0.00490139	0.0041676	0.004863	0.00483197	0.00429879	0.00453095	0.00438544	0.00395605	0.00446053	0.00421675	0.00453359	0.00432391	0.00445821	0.00430526	0.00453037	0.00443968	0.22675	0.779515	0.687555	0.423082	0.98818	0.818249	0.143595	0.77576	0.275123	0.212908	0.151379	0.499082	0.95745	0.935597	0.4846	0.751104	0.785095	0.08479
cg14386624	9	91006749	1237	0.00223204	0.0028583	-0.00394241	0.000579111	0.00114546	0.0013032	-0.000741767	0.00110857	-0.00520293	-0.00153749	-0.00108953	-0.00541336	0.00129637	-0.00643711	-0.00378561	-0.00437782	-0.00443751	-0.00120177	0.00536738	0.00576469	0.00548533	0.00489916	0.00584072	0.00566649	0.00498375	0.00519518	0.0049411	0.00468876	0.00518471	0.00521379	0.0050489	0.00520964	0.00512649	0.00505319	0.00495038	0.00512306	0.677517	0.620015	0.472314	0.905904	0.84452	0.818104	0.881682	0.831026	0.292346	0.74298	0.833557	0.299141	0.797362	0.216602	0.460246	0.3863	0.370041	0.814535
cg14074366	9	91014994	1237	0.00592883	0.000991932	0.000335526	0.00384469	0.0020302	0.00093991	-0.000410484	-0.000721292	-0.00362295	-0.00658542	-0.00391584	-0.000576893	-0.000766206	0.00219541	-0.00180519	-0.00516583	-0.000885746	-0.00740606	0.0055233	0.00587805	0.00559374	0.00488071	0.00554013	0.00546467	0.00524529	0.00579216	0.00562371	0.0050186	0.00489822	0.00493873	0.00474812	0.00542843	0.00512388	0.00528594	0.00502603	0.00520471	0.283082	0.865992	0.95217	0.430854	0.714027	0.863439	0.937623	0.900897	0.519428	0.189452	0.424034	0.907011	0.871802	0.685898	0.724606	0.328432	0.860112	0.15475
cg14531665	9	91058614	1237	0.00698838	-0.000635486	-0.00214065	-0.00129377	0.00289591	0.000368126	-0.0028964	-0.00216576	0.00191027	-0.00265915	-0.00025042	-0.00614803	-3.55479e-06	0.00339801	-0.00400744	-0.0018823	0.000754687	-0.00207465	0.00483029	0.00495572	0.00505167	0.00417375	0.00470223	0.0045697	0.00464801	0.0049294	0.00502474	0.00413385	0.0042306	0.00429229	0.00451389	0.00466595	0.00458023	0.00460661	0.00420726	0.00463033	0.147958	0.897965	0.671747	0.756578	0.537988	0.935793	0.533187	0.660405	0.703817	0.520054	0.952799	0.152045	0.999372	0.466456	0.381606	0.682826	0.857641	0.654112
cg09378484	9	91267574	1237	-0.00353982	-0.00233267	0.00883757	0.00109208	-0.00202975	-0.00216232	0.00267524	0.000612907	-0.00346432	0.00127624	-0.00131343	0.00492695	0.00230344	-0.00242594	-0.00419702	0.000663054	-0.0035347	0.00147958	0.00398856	0.00424501	0.00415097	0.00353343	0.00399077	0.00430529	0.00380168	0.00386407	0.00377821	0.00328027	0.00359534	0.00378709	0.00357891	0.00385723	0.00376448	0.00389105	0.00377564	0.00382384	0.374813	0.582655	0.0332512	0.757267	0.611025	0.615493	0.48162	0.873971	0.359184	0.697228	0.714876	0.193264	0.519824	0.529394	0.264893	0.864692	0.349178	0.698803
cg21167335	9	91267587	1237	0.00271584	0.00395342	0.00388517	0.0022375	-0.00402004	-0.00156043	0.000252291	-0.00313455	-0.00362886	-0.00645045	0.00195136	0.00402343	0.000252107	-0.00638113	-0.00888961	-0.00332309	-0.00133465	-0.0050079	0.00390546	0.00412748	0.00396391	0.003306	0.00384393	0.00405632	0.00347854	0.00407803	0.00362343	0.00338872	0.00378442	0.0036341	0.00368716	0.0036473	0.00349698	0.00366221	0.00358167	0.00355862	0.486808	0.33815	0.32702	0.498534	0.295647	0.700467	0.942182	0.442106	0.316585	0.0569741	0.606112	0.268236	0.945488	0.0801959	0.0110194	0.364195	0.709422	0.159351
cg20362099	9	91274318	1237	0.00366412	-0.00257023	0.000375307	0.00289519	-0.00349667	0.00419648	0.00129451	0.00259052	-0.00160058	-0.00331566	0.000678406	-0.000496357	0.00130504	0.00420068	-0.00340854	-0.00240633	0.00378479	-0.00475662	0.00489885	0.0053105	0.00496555	0.00426956	0.00481117	0.00469083	0.00476215	0.00490297	0.00506371	0.00429679	0.0042942	0.00437206	0.00447277	0.0047807	0.00458603	0.00455067	0.00460961	0.00463489	0.454487	0.628392	0.939752	0.497708	0.467361	0.370994	0.78575	0.597252	0.751935	0.440315	0.874471	0.909611	0.77046	0.379578	0.457333	0.596955	0.41161	0.304766
cg16749242	9	91381872	1237	0.00467029	0.00163307	0.00510235	0.00282324	0.000708269	-0.0042561	-0.000436951	-0.0040664	-0.00498044	-0.00613316	-0.000548208	0.000635573	-0.00205375	0.000254543	-0.00588455	-0.00303641	0.00256655	-0.000724252	0.00429931	0.00440375	0.00425632	0.00363659	0.00423778	0.0042732	0.00405313	0.00419966	0.00388415	0.00362097	0.00370106	0.00379167	0.00390526	0.0041644	0.00399115	0.00392749	0.00387312	0.00398215	0.277351	0.71076	0.230618	0.437548	0.867266	0.319251	0.91415	0.332911	0.199756	0.0903057	0.882247	0.86688	0.598962	0.951261	0.140374	0.439453	0.507551	0.855681
cg05811542	9	91392822	1237	0.00484388	0.00114679	-0.00230721	0.000669864	0.00196148	0.00354031	-0.0015634	-0.0030799	-0.0023	-0.0034109	-0.0010445	-0.00285009	-0.000327965	0.00355693	0.0029497	-0.00454564	0.000143654	-0.00545054	0.00521039	0.00541678	0.00542072	0.00457581	0.00523538	0.00509484	0.00512432	0.00542842	0.00522038	0.00473106	0.00458898	0.00477071	0.00480395	0.00522459	0.0049989	0.00504599	0.00476308	0.00507967	0.352549	0.832333	0.670379	0.883612	0.707915	0.487129	0.760294	0.570466	0.659516	0.470935	0.819949	0.550231	0.945571	0.495995	0.555144	0.367672	0.975939	0.283266
cg07978276	9	91419367	1237	0.00725633	0.000886029	0.00453169	0.00614878	0.00485163	0.000927885	0.000751027	-0.00413378	-0.00317688	-0.00731168	-0.0052768	-0.00172826	-0.00431084	0.00391153	-0.00165745	-0.00510212	0.00043512	-0.00325069	0.0050133	0.00529987	0.0051634	0.00436966	0.00519497	0.00492582	0.00471384	0.00516228	0.00517663	0.00445542	0.00454487	0.00460127	0.00467054	0.00492484	0.00463013	0.00472978	0.00465983	0.0048041	0.147781	0.867229	0.380131	0.159382	0.35035	0.850585	0.873414	0.423267	0.539415	0.100782	0.245623	0.70721	0.356014	0.427052	0.720365	0.280711	0.925604	0.498629
cg14862932	9	91495322	1237	-0.0140131	-0.00251526	0.00842307	0.00686785	-0.00521176	-0.000899059	0.00228005	0.00322213	-0.00446708	-0.00325393	0.00272951	-0.00451608	0.0050503	-0.00141616	-0.00446965	0.00275806	-0.000180132	0.00804446	0.00575433	0.00668175	0.00562461	0.00551465	0.00603952	0.00528197	0.00531633	0.00574334	0.00535109	0.00521366	0.00518794	0.00487246	0.00528615	0.00545308	0.00506538	0.00548971	0.00501688	0.00500071	0.0148825	0.706592	0.134253	0.212991	0.388169	0.864843	0.668013	0.574783	0.403832	0.532551	0.598801	0.354	0.339384	0.795096	0.377565	0.615382	0.971358	0.10769
cg15854848	9	91542167	1237	0.00774716	-0.00115753	-0.00295717	0.000195147	0.00568305	0.00437012	-0.00274049	0.00103782	-0.000594695	-0.00378037	-0.00557729	-0.00441197	-0.00203557	0.00613821	0.000827368	-0.00446907	-0.000410233	-0.00680333	0.00569874	0.00593032	0.00570281	0.00474409	0.00551558	0.0055292	0.00550715	0.00596109	0.00583605	0.005107	0.00495318	0.00509586	0.00490477	0.00568711	0.00532374	0.00539715	0.00504777	0.00532939	0.174003	0.845245	0.604077	0.967189	0.30284	0.429311	0.61875	0.861788	0.918836	0.459158	0.260165	0.386603	0.678128	0.280445	0.876497	0.407647	0.935227	0.201755
cg09314810	9	91572400	1237	0.00538801	0.00237509	0.00216507	0.00158333	0.00490745	-0.00104549	0.000438862	-0.00139063	-0.00184273	-0.00589389	-0.00333811	-0.000372218	-0.00101575	0.00192601	-0.0043617	-0.00306067	-0.000724616	-0.00156613	0.00516105	0.00549856	0.00545864	0.00475626	0.00516046	0.0052901	0.00516878	0.0052743	0.00515833	0.00449368	0.00456101	0.00470908	0.00458744	0.00520984	0.0049575	0.00502447	0.00465842	0.00481695	0.296497	0.665779	0.691639	0.739214	0.341619	0.843334	0.932336	0.792041	0.720917	0.189657	0.464242	0.936999	0.824766	0.711616	0.378958	0.542423	0.876388	0.745083
cg25144179	9	91653162	1237	0.00967177	5.12053e-05	0.00281748	0.00526549	0.00521711	0.00491216	0.000367493	-0.000300261	-0.00419917	-0.00920598	-0.00860319	-0.0041716	-0.00534022	-0.00167105	-0.00681594	-0.00531818	-0.000512765	-0.00589677	0.00541909	0.00550001	0.00541724	0.00474404	0.00516285	0.00503031	0.00503227	0.00525378	0.00555806	0.00448554	0.00463571	0.00453746	0.00480788	0.00529398	0.00475294	0.00487462	0.00477283	0.00482442	0.0743003	0.992572	0.602997	0.267035	0.312251	0.32881	0.941784	0.954425	0.449943	0.0401339	0.0634745	0.357902	0.266687	0.752267	0.151559	0.275276	0.914445	0.221603
cg05804899	9	91764761	1237	0.00616693	0.00278289	-0.000947664	0.0052043	0.00333684	0.00224426	-0.000795738	-0.00485129	-0.00312266	-0.00761403	-0.00438885	-0.00385939	-0.00173342	0.00347884	-0.000162249	-0.00629838	0.00235765	-0.0049147	0.00594943	0.00624695	0.00600858	0.00519566	0.0059368	0.0059502	0.00579064	0.00621443	0.00578606	0.00534333	0.00532158	0.00554866	0.00559528	0.00594642	0.00551018	0.00577247	0.00536391	0.00581297	0.299942	0.655973	0.874679	0.316506	0.574075	0.706044	0.8907	0.435009	0.589413	0.154169	0.409526	0.486709	0.756713	0.558527	0.976509	0.275226	0.660271	0.397848
cg11044316	9	91768792	1237	0.00334391	0.0017432	0.0029893	0.00428274	0.00242174	-0.0017602	0.0016639	-0.0033646	-0.00425548	-0.00402774	-0.00354986	-0.000228488	-0.00116657	0.000106159	-0.00446038	-0.00503305	0.000182419	-0.00368187	0.00419848	0.0044575	0.00442378	0.00379195	0.00421308	0.00411187	0.00400892	0.00433104	0.00420888	0.00385069	0.00364641	0.00385444	0.00384085	0.00420673	0.00400538	0.00419114	0.00394882	0.00397636	0.425766	0.695744	0.49921	0.258718	0.565416	0.668594	0.678106	0.437244	0.311982	0.295571	0.330293	0.95273	0.761336	0.979867	0.265452	0.229799	0.963154	0.354476
cg04876252	9	91929619	1236	-0.00890214	-0.00399764	-0.00690556	0.000150526	-0.00380663	-0.00070207	0.00733095	0.00106119	0.00418204	-0.00463488	-0.000701905	0.0024575	0.00524229	-0.00147134	0.00566002	-0.000918005	-0.000657575	0.00122496	0.00394898	0.00474158	0.00441326	0.00342439	0.0038376	0.0041798	0.00349688	0.0041826	0.00409255	0.00350624	0.00416493	0.00380736	0.00359192	0.00402891	0.00394318	0.00390097	0.00381538	0.00379645	0.024178	0.399171	0.117647	0.964939	0.321232	0.866609	0.0360445	0.799715	0.306844	0.186204	0.866168	0.518628	0.144437	0.714964	0.151175	0.813955	0.863164	0.746954
cg16089974	9	91965828	1237	-0.000545568	0.00643246	-0.0105494	-0.00485187	-0.00528282	0.0082557	-0.00376831	-0.00325144	0.00576295	0.00158258	0.00122219	0.00575837	-0.00206034	0.00160154	0.00375716	0.0051693	0.011969	-0.00256876	0.00538458	0.00593702	0.00583041	0.00493289	0.00541796	0.00557161	0.00502157	0.00567339	0.00518911	0.00485429	0.00479411	0.00524721	0.00557387	0.00513621	0.00541869	0.00503902	0.00495809	0.00512168	0.919296	0.278609	0.0703921	0.325324	0.329532	0.138408	0.452999	0.566575	0.266747	0.744411	0.798772	0.27246	0.711648	0.755183	0.488078	0.30496	0.0157774	0.615987
cg07905034	9	92041302	1237	0.00480666	0.00136636	-0.00379706	0.000594093	-0.00158066	0.00313068	-0.000447592	0.000330581	0.000113165	-0.00148572	0.0030845	-0.00203605	0.00074028	0.00386816	0.00252571	-0.00544813	0.0021883	-0.00374323	0.00415618	0.00444297	0.00439035	0.00368894	0.00404633	0.00431388	0.00386885	0.00450394	0.00415539	0.00375121	0.00374959	0.0040451	0.00424151	0.00437534	0.00401342	0.00389037	0.00389815	0.00414816	0.247473	0.758438	0.387113	0.872056	0.696063	0.468009	0.907897	0.941489	0.978274	0.692057	0.410723	0.614727	0.861447	0.376652	0.529142	0.161389	0.574547	0.366854
cg02702688	9	92046129	1237	0.00571504	-0.00295563	0.00458683	0.00765203	-0.000606116	-0.00362886	-0.000656972	-0.00177071	-0.00653616	-0.00902981	0.000177672	0.00164346	-0.00425499	0.00104325	-0.000406943	-0.00290997	-0.000349728	0.00113445	0.00397821	0.00430859	0.00404883	0.00353013	0.00390867	0.00410339	0.00388603	0.00416112	0.0038922	0.0034282	0.00339025	0.00386529	0.00360514	0.00421096	0.00425057	0.00386878	0.00356249	0.0039562	0.150836	0.492722	0.257265	0.0301863	0.876767	0.376503	0.86575	0.670445	0.0930938	0.00843908	0.958205	0.670701	0.237898	0.80433	0.923728	0.451951	0.921798	0.774301
cg13619387	9	92050313	1237	0.00507366	0.00180223	0.000637625	0.00285742	0.00228636	0.000276428	0.00153614	-0.00268435	-0.00146556	-0.00713889	-0.00330712	-0.00371787	-0.00138022	0.00201372	-0.00459869	-0.00343949	0.000445324	-0.00444207	0.00589823	0.00625929	0.00637268	0.00532269	0.00595041	0.0058169	0.0058945	0.00614713	0.00616056	0.00548523	0.00513317	0.00537982	0.005374	0.00596161	0.00579422	0.00593876	0.00560157	0.00565937	0.389679	0.773401	0.9203	0.59138	0.700804	0.962098	0.794397	0.662341	0.811963	0.193096	0.519403	0.489517	0.797308	0.735528	0.427388	0.562482	0.936635	0.432509
cg16679797	9	92124220	1237	0.00299642	-0.00492817	-0.00508823	0.00090877	0.00403283	0.0029616	-0.00262079	0.00125849	0.00610553	-0.00124869	-0.000952756	-0.00516883	-0.00429478	0.0063	0.0025349	-0.00160605	-0.000957639	-0.0025118	0.00426569	0.00421228	0.00433666	0.00366617	0.0040356	0.00412969	0.00407973	0.00428926	0.00416038	0.00351364	0.00349897	0.00379476	0.00401484	0.00404549	0.004093	0.00399478	0.00370112	0.00399409	0.4824	0.24202	0.240672	0.804227	0.317643	0.473282	0.520618	0.769212	0.142228	0.722303	0.785394	0.173168	0.284742	0.119401	0.535702	0.687657	0.795833	0.529428
cg13415831	9	92137791	1237	-0.00600512	-0.00160775	-0.00182537	-0.000789173	-0.00224906	0.00426206	0.000608733	5.12062e-05	0.00308063	0.00567738	-0.000664001	-0.00101454	0.00380851	-0.00111878	0.000527303	0.00294165	-0.00247338	0.00402121	0.00428026	0.00442418	0.00431091	0.00364344	0.00418125	0.004456	0.00414511	0.00416084	0.00399722	0.00362132	0.00371205	0.0038346	0.00421497	0.00413646	0.004098	0.0042492	0.00402297	0.00410388	0.160622	0.716305	0.671981	0.828519	0.590651	0.338832	0.883246	0.990181	0.440889	0.116936	0.858034	0.791337	0.366224	0.7868	0.897616	0.48876	0.538677	0.327157
cg01376451	9	92157751	1237	0.000787635	0.00663885	0.00795045	0.000304634	0.00521734	-0.00371446	0.00433964	-0.00276744	-0.0076562	2.43834e-05	-0.00832684	-0.00335738	-0.00335514	-0.00400883	-0.0109834	-0.000916164	0.00158791	-0.000635614	0.00459277	0.00475892	0.00473595	0.00419341	0.00480336	0.00466373	0.00452448	0.00473179	0.00428849	0.00370269	0.00400232	0.00427932	0.00445256	0.00447036	0.00442494	0.00446564	0.00378455	0.00431881	0.863835	0.163006	0.0932023	0.942088	0.277396	0.425767	0.337486	0.558641	0.0742139	0.994746	0.0374795	0.432712	0.451131	0.369848	0.0130588	0.837448	0.674794	0.882995
cg14032964	9	92159306	1237	0.00517237	-0.00159774	0.00245264	0.00180532	0.004405	0.00275553	0.000833527	0.000190593	-0.00135297	-0.0032772	-0.00242474	-0.00305179	-0.00399085	0.00571095	-0.00546615	-0.00654224	-0.000302539	-0.00384798	0.00528097	0.00532418	0.00534705	0.00433425	0.00491528	0.0049634	0.00501717	0.00533753	0.00531162	0.0044514	0.00431381	0.00452861	0.00452492	0.00509921	0.00463904	0.00476541	0.0044831	0.00472085	0.327365	0.764107	0.646457	0.677027	0.370154	0.578778	0.868051	0.971515	0.798941	0.461598	0.574057	0.500381	0.377793	0.262728	0.23868	0.169796	0.946196	0.415013
cg03288347	9	92163306	1237	0.00227734	0.00233057	0.00177921	0.00373832	5.12412e-05	-0.0038398	0.00232656	-0.001373	-0.00176914	-0.00529946	-0.00392524	0.000256095	0.00194005	-0.00182394	-0.00218384	-0.00231896	0.0032346	-0.00180736	0.00439075	0.00470896	0.00458016	0.00391611	0.00463915	0.00426677	0.00422168	0.00458522	0.00440683	0.00401771	0.00394004	0.00400949	0.00411877	0.00437107	0.00427595	0.00428531	0.00400869	0.00425382	0.603993	0.620655	0.697676	0.339781	0.991187	0.368157	0.581567	0.764603	0.688086	0.18716	0.319131	0.949072	0.637621	0.676476	0.609544	0.588411	0.419726	0.670924
cg11744047	9	92195050	1237	-0.00749043	-0.00455733	-0.00914292	-0.0028638	-0.00337785	-0.00284937	0.00334973	0.00177239	0.00786649	-0.000252698	-0.000610417	0.00806286	0.00295388	0.00101265	0.00782736	0.00252728	0.000175947	0.00131971	0.00437209	0.00457065	0.00416508	0.00363697	0.00395578	0.00447984	0.0038845	0.00429218	0.00417015	0.00366572	0.00358849	0.00400668	0.00406971	0.00415483	0.00414535	0.00409335	0.00394486	0.00398692	0.0866684	0.318723	0.0281538	0.431039	0.39316	0.524749	0.388505	0.679655	0.0592435	0.945041	0.864928	0.0441829	0.467949	0.807441	0.0589959	0.536964	0.964425	0.740638
cg10567969	9	92240038	1237	0.00532676	0.00661408	-0.0024441	-0.00039783	0.000214755	0.00193124	-0.00253461	-0.0046042	-0.00174365	-0.000914177	-0.00149249	-0.00265434	-0.00295332	-0.00093635	0.003644	-0.0021008	0.00186807	-0.00845516	0.00563847	0.00593442	0.00567289	0.00500009	0.00566941	0.00576161	0.00533374	0.00571452	0.00530507	0.00500872	0.00476549	0.00518151	0.00501333	0.00564403	0.00530454	0.00533108	0.00513669	0.00531208	0.344804	0.265053	0.666585	0.936584	0.969784	0.737481	0.634642	0.420414	0.742401	0.855177	0.75414	0.608461	0.555798	0.868235	0.492109	0.693532	0.716103	0.111455
cg04279049	9	92250262	1237	-0.00163848	0.00298358	-0.00126963	0.00224904	-0.00491999	-0.00827168	-8.07224e-05	-0.00640003	-0.00776705	-0.00578173	-0.00374437	0.00325531	-0.000146578	0.0020761	-0.00147319	-0.00262485	0.00184726	0.00600547	0.00421965	0.00427547	0.00406557	0.00341057	0.00392095	0.0044362	0.00383063	0.00395142	0.0039441	0.00356133	0.00392038	0.00376532	0.00361555	0.00405112	0.00395023	0.00364649	0.00372146	0.00373019	0.697795	0.485278	0.754821	0.509619	0.209553	0.0622396	0.983188	0.105301	0.0489208	0.104487	0.339525	0.387285	0.967662	0.608318	0.709194	0.471631	0.619626	0.107405
cg01515543	9	92254510	1237	-0.00858761	0.00326189	-0.000194408	0.00164696	-0.00347953	-0.0061042	0.0120837	-0.00376279	0.00408673	-0.0085579	-0.00127182	0.00639592	0.00283263	-0.00302157	-0.00320666	0.00221712	-0.00164265	0.00136957	0.00366579	0.00392065	0.00415125	0.00310047	0.00362727	0.00391428	0.00324756	0.00375351	0.00355701	0.00315501	0.00364578	0.00350259	0.00350655	0.00363133	0.00354949	0.00331488	0.00334965	0.00347468	0.0191482	0.405422	0.962648	0.595281	0.337423	0.118885	0.000198544	0.316116	0.250588	0.00667821	0.727203	0.067842	0.419199	0.405361	0.366305	0.5036	0.623854	0.693465
cg19862502	9	92279945	1237	0.00184034	0.00179605	0.00737332	0.00689106	0.00106711	-0.00552302	0.00527099	-0.00476181	-0.00546748	-0.00617446	-0.00373706	0.000172395	0.000195666	-5.96725e-05	-0.00904564	-0.00703842	0.000805137	0.00341215	0.00434861	0.00449177	0.00424039	0.0038641	0.00418473	0.00409957	0.00393682	0.00424808	0.00423482	0.00379984	0.00364625	0.0036883	0.00380667	0.00417315	0.003866	0.00388996	0.00387522	0.00380438	0.672148	0.689265	0.0820645	0.0745285	0.798723	0.177909	0.180606	0.262316	0.196677	0.104178	0.305408	0.96272	0.959006	0.988591	0.0192945	0.0703917	0.835412	0.369772
cg00889613	9	92287746	1237	0.00284592	0.00923728	-0.00593599	0.00363018	-0.00687419	0.00286897	-0.00557261	-0.00712666	0.00686565	-0.00381774	0.00640634	-0.00680761	0.00242359	-0.00224229	-0.00287899	-0.000389287	-9.50428e-05	-0.00603884	0.00560827	0.00601706	0.00571826	0.00475059	0.00562047	0.00595973	0.00518559	0.00548856	0.00548886	0.00465281	0.00481654	0.00522018	0.00531699	0.00502934	0.00515345	0.00527027	0.00519222	0.00544706	0.611839	0.124739	0.299234	0.444776	0.221306	0.630237	0.282539	0.19413	0.210995	0.411918	0.183495	0.192201	0.648519	0.655711	0.576399	0.941118	0.985396	0.267585
cg13655615	9	92291210	1234	0.00326215	0.00127221	0.00298631	0.00440791	0.000453504	0.000437901	0.00250432	-0.00282387	-0.000786494	-0.00628855	-0.00153594	-0.00148423	0.000531639	0.00584933	-0.00409638	-0.00877325	0.00263914	-0.00371438	0.00496376	0.00509525	0.00477712	0.00414484	0.00500827	0.00454539	0.00494249	0.0049719	0.00495997	0.00438917	0.00420213	0.00434181	0.00443612	0.00486688	0.00468336	0.00471063	0.00456267	0.00467539	0.511056	0.802831	0.531887	0.287569	0.927849	0.923251	0.612371	0.570058	0.874009	0.151932	0.714728	0.732468	0.904607	0.229416	0.381755	0.0625416	0.56298	0.426932
cg13552373	9	92291269	1237	0.00585321	0.00353566	-0.000189799	0.00353677	0.00514525	0.00396474	0.00277543	-0.00207024	-0.000813937	-0.00571147	-0.00142278	-0.00289508	-0.00269656	0.00541203	-0.00152717	-0.0091949	0.00171865	-0.00691284	0.00632569	0.006594	0.00661228	0.00556773	0.00633454	0.00602443	0.00623619	0.00640198	0.00642961	0.00556532	0.00542081	0.0055961	0.00573076	0.00620115	0.0061651	0.00618565	0.00581833	0.00596393	0.354806	0.591824	0.977101	0.525281	0.416646	0.510468	0.656282	0.746411	0.899263	0.304768	0.792963	0.60492	0.637969	0.382801	0.804357	0.13715	0.767699	0.246412
cg02099988	9	92291355	1237	0.00367283	0.00227563	0.00141105	0.003048	0.00421929	0.00437134	-0.00196522	-0.0011837	-0.00179756	-0.00590628	-0.00242697	-0.00368909	0.00320598	-0.00112833	-0.00544721	-0.0039573	0.000780732	-0.00668365	0.00594042	0.00658438	0.00609835	0.00527748	0.00569579	0.00552314	0.00577994	0.00624093	0.00608475	0.00518756	0.00527569	0.00518911	0.00540703	0.00575349	0.00539984	0.0057699	0.00545985	0.00555698	0.536392	0.729636	0.817017	0.563569	0.45883	0.428676	0.733851	0.849569	0.767673	0.254892	0.645495	0.477128	0.553229	0.844522	0.313084	0.492806	0.886294	0.229074
cg07774982	9	92316223	1237	0.0102817	0.00587011	-0.00339539	0.00163846	-0.000907223	0.00840764	-0.00359637	-0.0073797	-0.000314837	-0.00160748	0.00226616	-0.00890493	-0.0042104	0.00274429	-0.00315592	-0.0045864	0.00107029	-0.00763838	0.00644115	0.00669426	0.00663816	0.00563512	0.00639226	0.00643261	0.0061159	0.00645141	0.00622171	0.00566706	0.00561453	0.00590041	0.00606412	0.00636676	0.00608221	0.00613946	0.00581319	0.00623779	0.110432	0.380548	0.609004	0.771236	0.887139	0.191202	0.556507	0.25267	0.959642	0.776676	0.68649	0.131246	0.487485	0.666444	0.603847	0.455041	0.853925	0.220751
cg07551254	9	92316384	1237	0.00695598	0.00745076	-0.00464169	-0.000370473	-0.00069056	0.00639925	-0.00144719	-0.00304053	0.00102083	-0.00605397	0.000171309	-0.00593732	0.000128502	0.00201656	0.00064494	-0.00501265	-5.86227e-05	-0.00534157	0.00591447	0.00647213	0.00591864	0.00488503	0.00568707	0.00553247	0.00556264	0.00574918	0.00572578	0.004835	0.00498447	0.00503648	0.00540395	0.00555642	0.00525967	0.0053978	0.00515255	0.00540516	0.239556	0.249647	0.432894	0.939548	0.903353	0.247406	0.794738	0.5969	0.858497	0.210529	0.972583	0.238452	0.981029	0.716661	0.902408	0.353071	0.990922	0.323037
cg14123900	9	92444737	1237	0.00113682	0.00363573	0.000474143	0.00328541	0.000221743	-0.000878215	0.0011804	-0.00396167	-0.00220001	-0.00656005	0.000962513	-0.00129456	0.00184585	0.00170765	-0.00721812	-0.004445	-0.000785291	-0.00410624	0.0051995	0.0053667	0.00532995	0.00468997	0.00537709	0.00504491	0.00492607	0.00551569	0.00516488	0.00449633	0.00469453	0.0049081	0.00483394	0.00525201	0.00490877	0.00492909	0.00455916	0.00483826	0.82693	0.498113	0.929115	0.483604	0.967106	0.861803	0.810622	0.4726	0.670141	0.144571	0.83755	0.791966	0.702571	0.745073	0.141439	0.367169	0.863245	0.396048
cg12304855	9	92457474	1237	0.000896495	0.0063306	-0.00196724	0.00122412	0.00121503	0.00108155	0.00322381	-0.00208473	0.000866955	-0.0045202	-0.0024578	-0.00268789	-0.00108989	-0.00016869	-0.00103662	-0.00597729	-7.98776e-05	-0.00557412	0.00540634	0.00596636	0.00571098	0.00471265	0.00545365	0.00551593	0.00529381	0.00562527	0.00570882	0.00492052	0.0048428	0.00489299	0.0051423	0.00545106	0.00519769	0.00521945	0.0051074	0.00522078	0.868296	0.288668	0.730496	0.795055	0.823697	0.84455	0.54254	0.710934	0.879296	0.358283	0.611793	0.582776	0.832149	0.975312	0.84192	0.252128	0.987522	0.285665
cg12495897	9	92460984	1237	0.00614878	0.00238005	-0.00845482	0.00236933	-0.00173654	0.00692105	-0.00172066	-0.00128414	-0.00126164	-0.00742358	-0.00154008	-0.00879774	-0.00243913	0.00646599	0.000154185	-0.00408762	0.00342023	-0.00875413	0.00605271	0.00632195	0.0063791	0.00519763	0.00610414	0.00566635	0.0060208	0.00627406	0.00623293	0.00544938	0.00537114	0.00533834	0.00555357	0.00610243	0.00585762	0.00588178	0.00557667	0.00580885	0.30969	0.706564	0.185041	0.6485	0.776038	0.221924	0.775042	0.837827	0.839592	0.17311	0.774317	0.0993465	0.660516	0.289338	0.979	0.487078	0.539671	0.131802
cg14301914	9	92505019	1237	0.00613022	0.000664561	-0.00130803	-0.000239625	0.0028632	0.00173245	-0.00443319	-0.000870467	-0.00216268	-0.0039282	-0.00420829	-0.00211893	-0.00227251	0.0059947	0.000428664	-0.005393	-0.00103108	-0.00422357	0.00552365	0.00553377	0.00554911	0.00482637	0.00540896	0.00534005	0.00527893	0.00545765	0.00544945	0.00492641	0.0047814	0.00510354	0.00503693	0.00541316	0.00506121	0.00525198	0.00482956	0.00516049	0.267079	0.90441	0.813651	0.960402	0.596567	0.745615	0.401027	0.873279	0.691469	0.425233	0.378784	0.678004	0.651867	0.268108	0.932503	0.304491	0.830942	0.413104
cg02031618	9	92516369	1237	0.00330452	0.00287541	-0.00701526	0.00298496	-0.000715564	0.00665404	-0.00433819	-0.00612208	0.00127287	-0.0116498	-0.00409399	-0.00655501	-0.00265685	0.0054191	-0.00245951	-0.00670889	-0.00299426	-0.0122571	0.0075254	0.00780389	0.00803109	0.00673707	0.00769686	0.00760156	0.00734333	0.00755997	0.00754196	0.00664066	0.00680959	0.00701893	0.0069632	0.00768953	0.00762532	0.00724971	0.00682303	0.00742466	0.660578	0.712531	0.382384	0.657718	0.925929	0.381383	0.554677	0.418054	0.865976	0.0793775	0.5477	0.350353	0.702791	0.480974	0.74704	0.354757	0.660773	0.0987666
cg20888615	9	92703037	1237	0.00359317	0.00203573	0.00498087	0.0043939	0.0011357	-0.00309614	0.00207258	-0.00414537	-0.00554485	-0.00512079	-0.00395149	5.11408e-05	-0.00117674	0.000819179	-0.00289933	-0.00287148	-0.00152633	-0.00370373	0.0041955	0.00442244	0.00442837	0.00385937	0.00424394	0.00424144	0.00383391	0.00433072	0.00423122	0.00387697	0.00380074	0.00385655	0.00380017	0.00421445	0.00397825	0.00411862	0.0038828	0.00387664	0.391759	0.645288	0.260688	0.254911	0.789004	0.465407	0.58879	0.338465	0.19004	0.186561	0.298496	0.98942	0.756823	0.845883	0.466127	0.48568	0.694246	0.339377
cg22463250	9	92714737	1237	0.00500926	0.00313549	0.00536015	0.00440969	0.00123745	-0.00512836	0.000140447	-0.00553966	-0.00534645	-0.00577872	-0.00320939	0.00071266	-0.00079986	-0.00253411	-0.00427322	-0.0029416	0.00237161	-0.00199981	0.00528048	0.00545855	0.00514006	0.00442816	0.00514945	0.00532977	0.00483969	0.00529875	0.00514466	0.00459109	0.0044397	0.00480805	0.00465878	0.00532901	0.00485136	0.00489758	0.00464706	0.00486991	0.342805	0.565685	0.297032	0.319333	0.810091	0.335943	0.976849	0.295808	0.298701	0.208145	0.469751	0.882167	0.863682	0.634408	0.378411	0.548091	0.609809	0.681331
cg15243603	9	92726985	1237	0.00465452	-0.00202958	-0.00436203	0.0014504	0.00489891	0.000661753	-0.00513669	-4.07504e-05	0.00612706	-0.00115812	-0.00765179	-0.00601685	-0.00288307	0.0056341	-0.00191148	-0.00714703	-0.00495741	-0.00788708	0.00610503	0.00695733	0.0063609	0.00609291	0.00640984	0.00663478	0.00564171	0.00639075	0.00633526	0.00550946	0.00530056	0.00534922	0.00575025	0.0062058	0.00563125	0.0055496	0.0056976	0.00558948	0.445816	0.770503	0.492867	0.811845	0.4447	0.920551	0.362567	0.994912	0.333476	0.833507	0.148857	0.26067	0.616102	0.363944	0.734277	0.1978	0.384252	0.158228
cg05101930	9	92761680	1237	0.00229302	-0.00241925	0.00470784	-0.000383718	-0.00143217	-0.0056005	0.00595695	-0.0059951	-0.003517	-0.00453147	-0.00412862	0.00728825	0.00401854	-0.00493052	-0.00698762	-0.00722813	0.00459491	0.00939951	0.005233	0.00515313	0.00555699	0.00480288	0.00515133	0.00549029	0.00492688	0.00509879	0.00498651	0.00462759	0.00440096	0.00496429	0.00506334	0.00501444	0.0050854	0.00478867	0.00429264	0.00469334	0.661253	0.638733	0.396888	0.936322	0.780998	0.307693	0.226636	0.239679	0.480621	0.327466	0.348184	0.142067	0.427396	0.325477	0.169425	0.131191	0.284432	0.0452059
cg01411145	9	92770209	1237	0.00243497	-0.000390889	0.00108869	0.00559469	0.00367237	0.000683403	0.00276841	-0.00334673	-0.00392343	-0.00682188	-0.00283505	-0.00190555	-0.00129438	0.00298586	-0.00231858	-0.00604822	-7.40799e-05	-0.00483841	0.00549984	0.00580654	0.00563347	0.00470437	0.00547034	0.00525806	0.00514908	0.005648	0.00546346	0.00485015	0.00465251	0.00489306	0.00502956	0.00542983	0.00506494	0.00532684	0.00495205	0.00517559	0.657958	0.946328	0.84676	0.234339	0.502015	0.896588	0.590818	0.553482	0.472682	0.159567	0.542286	0.696952	0.796905	0.582388	0.647118	0.256198	0.988065	0.349865
cg02966595	9	92776803	1237	0.00559929	0.00162818	-0.00342432	0.00224633	-3.6394e-05	0.00277343	0.00142936	-0.00242985	-0.000317964	-0.00608872	-0.00188903	-0.00382232	-0.00198226	0.00274105	-0.000861582	-0.00466552	0.00053623	-0.00649009	0.00562561	0.00573789	0.0058195	0.00502997	0.00575903	0.00553554	0.00565035	0.00573128	0.00584615	0.00486309	0.00501926	0.00481514	0.00505337	0.00549824	0.00531369	0.00552556	0.00524651	0.00530217	0.31958	0.776595	0.556249	0.655173	0.994958	0.616356	0.800292	0.671593	0.956626	0.210561	0.706653	0.427305	0.694862	0.618109	0.871193	0.398472	0.918592	0.220935
cg14197809	9	92784965	1237	0.00337423	0.00258578	0.0021567	0.0011558	-0.00111314	0.000129847	0.00197505	-0.0039955	5.01113e-05	-0.0056119	-0.000382721	-0.00104595	0.00214407	0.000127231	-0.00276032	-0.00622554	0.00315839	-0.00356353	0.00519625	0.00536328	0.0054321	0.00454141	0.00529068	0.00509204	0.00516137	0.00520823	0.00530318	0.00449622	0.00448599	0.00462926	0.00463542	0.00503227	0.00491801	0.00502866	0.00481073	0.00496706	0.516108	0.629716	0.691346	0.799107	0.833359	0.979656	0.701972	0.442991	0.992461	0.21198	0.932011	0.821245	0.643695	0.979829	0.574615	0.215711	0.511482	0.473107
cg14458793	9	93050148	1237	0.00217895	0.0016799	0.000494576	0.00220083	7.38203e-05	-0.00312844	-0.000766022	-0.00249397	-0.00247901	-0.00485687	-0.00377741	0.00235135	-7.04846e-06	0.00143865	-0.000960613	-0.00609672	0.00334477	-0.00307994	0.00495232	0.00514342	0.00509271	0.00428315	0.00490586	0.00475494	0.00474359	0.00504759	0.00479299	0.00447509	0.00437517	0.00440459	0.0046363	0.00488359	0.00470315	0.00477334	0.00456662	0.00478322	0.659947	0.743962	0.922636	0.607367	0.987994	0.51058	0.871711	0.621242	0.605007	0.277784	0.387932	0.593452	0.998787	0.768308	0.838159	0.201517	0.4639	0.519637
cg15593422	9	93195425	1237	0.00818303	0.00176593	0.00243061	-0.000231037	0.00546592	-0.00155393	0.000607335	-0.00484728	-0.00591308	-0.00410845	-0.00309441	0.00452094	-0.0018039	0.00122332	-0.00441619	-0.00152484	-0.000923023	-0.00543873	0.00502593	0.00504758	0.00501947	0.00418302	0.00467246	0.0048441	0.00446304	0.00490131	0.00500306	0.00431897	0.00426822	0.0043133	0.00448757	0.00457327	0.00445841	0.00458203	0.00418511	0.00452594	0.10349	0.726446	0.628217	0.955953	0.242075	0.748371	0.891757	0.322675	0.237248	0.341474	0.468459	0.294574	0.6877	0.789088	0.321915	0.739294	0.825443	0.229487
cg01375437	9	93253374	1237	0.00166574	0.0118019	0.00628652	-0.00295035	-0.00319511	-0.0042479	-0.00326025	-0.00524362	-0.00398246	-0.0045353	-0.000212387	-0.000876184	-0.000595236	-0.00102732	-0.0056154	0.00111278	-0.000818497	-0.00333345	0.00513778	0.00539803	0.00471999	0.00440339	0.00484355	0.00484299	0.00459045	0.00511788	0.00468712	0.0039646	0.00432827	0.00445522	0.00434245	0.00464432	0.00465248	0.00463355	0.00443492	0.00461316	0.745777	0.0287918	0.182895	0.502847	0.50947	0.380419	0.477566	0.305567	0.395514	0.252645	0.960864	0.84409	0.890973	0.824937	0.227444	0.810208	0.853576	0.469928
cg14286140	9	93279614	1237	0.00466499	0.00543827	0.00335408	0.00512447	0.00237484	-0.000703976	0.00330356	-0.00376988	-0.00137322	-0.00992125	-0.00147674	-0.00441603	-0.00120604	-0.00212882	-0.00812298	-0.0030518	-0.000202449	0.000925966	0.00481041	0.00511389	0.0048358	0.00428561	0.00469782	0.00481105	0.00441926	0.00485017	0.00493505	0.00449047	0.00407309	0.00456733	0.00411214	0.00460419	0.00447388	0.00442127	0.00423783	0.00462571	0.332162	0.287587	0.487937	0.231798	0.613194	0.883665	0.45474	0.437002	0.780813	0.0271468	0.716933	0.333607	0.769302	0.643819	0.0694246	0.490035	0.961898	0.841341
cg17619570	9	93308791	1237	0.00180722	0.00304938	0.00200877	0.00379155	0.00112712	-0.00277423	0.00109601	-0.00220983	-0.0017466	-0.00306957	-0.00101783	-0.000716041	-0.000679309	-0.000296715	-0.00348624	-0.00414604	-0.00157323	-0.00266496	0.00431088	0.00456901	0.00446919	0.00383394	0.00428738	0.00440007	0.00421321	0.00446085	0.00438932	0.00401633	0.00371446	0.00383827	0.00382972	0.00427828	0.00399844	0.00427804	0.00399983	0.00412418	0.675053	0.504514	0.653093	0.32269	0.792634	0.528369	0.794758	0.620329	0.690689	0.444705	0.78407	0.852011	0.859211	0.944708	0.383263	0.332473	0.694079	0.518164
cg15745461	9	93314587	1236	0.00457654	0.00433762	0.000407333	0.00041838	0.00344035	0.00250343	-0.000599137	-0.00353138	-0.00114948	-0.0025908	-0.00383093	-0.00122113	-0.00127978	0.000346282	-0.00318282	-0.00228724	-0.000841124	-0.00516051	0.00478508	0.00502798	0.00476526	0.00432613	0.00471452	0.00462422	0.00460555	0.00483063	0.00458049	0.00431458	0.00404535	0.00418237	0.00408544	0.00464339	0.00455843	0.00462604	0.00428411	0.00457577	0.338861	0.388304	0.93188	0.922957	0.465551	0.58825	0.896495	0.464755	0.801851	0.54819	0.343641	0.770308	0.754088	0.940553	0.485035	0.621005	0.844347	0.259409
cg16927213	9	93405810	1236	0.00543479	0.00287874	0.00119386	0.00273247	0.000888721	0.000678398	-0.000405778	-0.00444996	-0.00309598	-0.00659392	-0.00274252	-0.00194337	-0.000873165	0.00301942	-0.00392668	-0.00554086	-0.00159	-0.00160463	0.00537124	0.00569114	0.00546943	0.00468009	0.00542989	0.00537782	0.00537013	0.00564083	0.0055777	0.00493289	0.00482229	0.00480545	0.00476174	0.00555012	0.00537274	0.00515136	0.00499507	0.00525113	0.311619	0.612977	0.827211	0.559321	0.869989	0.899615	0.939768	0.43018	0.578851	0.181312	0.569547	0.685911	0.854507	0.586422	0.464869	0.282101	0.750246	0.759926
cg10516254	9	93571371	1237	0.00985863	0.000687886	-0.00837127	-0.00246256	0.000767464	0.00933705	-0.0035277	-0.00246555	0.00259282	-0.004689	-0.000736	-0.00595965	-0.00226178	0.00360132	0.000383318	-0.00112836	-0.0018842	-0.00757893	0.00556052	0.0057918	0.0057679	0.00482127	0.00560964	0.00550289	0.00559202	0.00574524	0.00559761	0.00500146	0.00489214	0.00497236	0.00507823	0.00538993	0.00536006	0.00526165	0.00519751	0.00520962	0.0762339	0.905458	0.146681	0.609513	0.89118	0.0897434	0.528141	0.667816	0.64322	0.348488	0.880413	0.230701	0.65604	0.504033	0.942989	0.830196	0.716963	0.145726
cg12824378	9	93577839	1237	0.00485284	0.000790637	-0.00273905	-2.94025e-05	0.00367246	0.0021602	-0.000726445	-0.00241258	-0.00177046	-0.0068859	0.000649453	0.000345343	0.000848095	0.00625489	0.00168056	-0.00445482	0.00156443	-0.00629826	0.00535219	0.00543479	0.00537221	0.00478211	0.00536958	0.00530133	0.00540142	0.00548844	0.00541513	0.00481186	0.00465597	0.00471723	0.00478742	0.0053728	0.00496843	0.00497918	0.00474297	0.00510903	0.364564	0.884334	0.610152	0.995094	0.494015	0.683653	0.893014	0.660245	0.743708	0.152423	0.889064	0.94164	0.85939	0.244353	0.735177	0.370954	0.741519	0.217661
cg11971009	9	93623177	1237	0.00828208	0.00286031	-0.000219339	0.00121584	0.00508656	0.00289102	-0.00489876	-0.000970741	-0.00446364	-0.00221771	-0.00289283	-0.00237376	-0.00140856	0.00138075	-0.000891319	-0.00196476	-0.00122488	-0.00189641	0.00449097	0.00454289	0.00430928	0.00364556	0.00419035	0.00429777	0.00407756	0.00443056	0.00430291	0.00379592	0.00374687	0.00395446	0.00382018	0.00426811	0.00403947	0.00418528	0.00377875	0.00416115	0.0651596	0.528941	0.959406	0.738749	0.224796	0.501152	0.229598	0.826571	0.299572	0.559062	0.440075	0.548324	0.712339	0.746314	0.825363	0.638752	0.745824	0.648576
cg14424519	9	93657024	1237	0.000688005	0.00148402	-0.00122394	-0.000346261	-0.00108328	-0.00273263	0.00472325	-0.00325461	-0.000305005	-0.00383177	-0.00357768	0.00140353	0.00114894	-0.00190605	-0.00276304	0.00196389	-0.000238432	0.00112397	0.00369212	0.00390143	0.00430768	0.0034474	0.00404926	0.00389135	0.00371512	0.00370744	0.00393186	0.00328901	0.00366314	0.00353708	0.00362311	0.00375373	0.00368539	0.00368325	0.00372953	0.0035326	0.852175	0.703665	0.776311	0.919994	0.789066	0.482534	0.203601	0.38002	0.938168	0.244009	0.328732	0.69151	0.751156	0.611612	0.453418	0.5939	0.949025	0.750355
cg06967455	9	93657884	1237	-0.010327	-0.00222293	0.00170207	-0.000260544	-0.00523242	-0.0068929	0.0068578	-0.00251016	-0.00267023	-0.0029107	-0.00145591	0.00663119	0.00349743	-0.00454594	0.00226034	0.00311901	-0.000811709	0.00418143	0.00425043	0.00439903	0.00422144	0.00375787	0.00404734	0.00415559	0.00399687	0.00426596	0.00414542	0.00381626	0.00382651	0.0039814	0.00392796	0.00414899	0.00390205	0.00397559	0.00406566	0.00399229	0.015114	0.613332	0.686804	0.944725	0.196078	0.097175	0.0862001	0.556253	0.519485	0.445635	0.703589	0.0958047	0.373254	0.273221	0.562406	0.432724	0.841754	0.294927
cg14055502	9	93658226	1237	0.00215673	-0.00157455	-0.00366455	0.00533249	0.00314252	0.00651075	0.00177844	0.000555997	0.00110829	-0.0101819	-0.00550615	-0.00546563	-0.00146507	0.00795229	0.00451526	-0.00568995	-0.00204968	-0.0077414	0.00593161	0.00624328	0.00623046	0.0051402	0.00601546	0.00578295	0.00585523	0.00617979	0.00629965	0.00513251	0.00509417	0.00533046	0.00532749	0.00571138	0.00573522	0.00566187	0.00537846	0.00568686	0.716157	0.800887	0.55642	0.299545	0.601387	0.260228	0.76133	0.928311	0.86035	0.0472775	0.279754	0.305195	0.783315	0.163813	0.431114	0.314916	0.703137	0.173425
cg00473119	9	93667513	1237	0.00491592	0.000141168	0.00553185	0.00307213	-0.000495786	0.000978476	2.47824e-05	-0.00322826	-0.00572294	-0.0041761	0.000152019	-0.00215183	-0.00279288	-0.00182255	-0.00525568	-0.00244081	-0.00103687	-0.00195306	0.00375208	0.00412245	0.00416741	0.0034679	0.00384623	0.00397572	0.0037993	0.00412202	0.00389937	0.0034858	0.00346613	0.00350702	0.00373669	0.0037678	0.0036638	0.00380666	0.00361276	0.00375124	0.190133	0.972683	0.184373	0.375684	0.897435	0.805595	0.994796	0.433525	0.142198	0.230905	0.965017	0.539495	0.454809	0.628586	0.151433	0.521396	0.774112	0.602615
cg06782865	9	93705810	1237	-0.00232193	0.00287536	-0.00137259	-0.00262121	0.00641612	-0.00461526	0.00308676	-0.00566535	0.00707352	-0.00374938	-0.00461844	-0.000983963	-0.00369726	-0.0043726	0.00617896	0.00508933	-0.00439073	0.00620114	0.00469382	0.00509158	0.00484204	0.00412322	0.00453454	0.00503446	0.00415729	0.00486138	0.00416143	0.00396471	0.00401422	0.00440198	0.00456875	0.00477271	0.00475877	0.00432417	0.00426146	0.00457035	0.620827	0.572259	0.776814	0.524959	0.157085	0.359282	0.457789	0.243865	0.0891718	0.344308	0.24993	0.823125	0.418371	0.359579	0.194137	0.239216	0.302853	0.174839
cg21175823	9	93727592	1237	-0.00219647	-0.00283913	0.00344499	0.0016925	-0.00324372	-0.0125168	0.011676	-0.00469437	-0.00259708	-0.000250223	-0.000411462	0.00154866	-0.00560204	0.00157086	-0.00583394	0.00267986	-0.00179123	0.00161724	0.00449261	0.00480828	0.00460366	0.00418595	0.00431921	0.00458108	0.00390802	0.00438251	0.00415496	0.00382183	0.00388584	0.00397537	0.00420116	0.00448621	0.00395066	0.00419611	0.00407175	0.00420968	0.624907	0.554878	0.45427	0.685972	0.452654	0.0062897	0.00281071	0.284098	0.531935	0.947798	0.915672	0.696858	0.182384	0.726224	0.139757	0.523048	0.659997	0.700851
cg14832271	9	93728457	1237	-0.00735445	-0.00407163	-0.0073912	0.00305351	-0.00339146	-0.0032183	0.00975511	-0.00623677	0.00377904	-0.00742455	-0.00314547	0.00334636	0.00402479	-0.00335644	0.00124262	-0.00180738	0.00240165	0.000846625	0.00416451	0.00451074	0.00452204	0.00380475	0.00420343	0.00430805	0.00376546	0.00439278	0.00384691	0.00343017	0.00425957	0.00376583	0.00409547	0.00411073	0.00428441	0.00387308	0.00387978	0.00396206	0.077399	0.36671	0.102157	0.422233	0.419763	0.455037	0.00957858	0.155673	0.325923	0.0304269	0.460243	0.374212	0.325734	0.41421	0.771792	0.640748	0.535904	0.830794
cg27402303	9	93729171	1233	-0.00204348	0.00175743	0.00252838	-0.00219806	-0.000845495	-0.00671597	0.00669006	-0.00610922	-0.00367304	-0.00217515	-7.27935e-05	0.00632229	0.00249203	-0.00502021	-0.000894971	0.00219931	-0.00570687	-0.00533366	0.00408906	0.00462668	0.00432538	0.00380608	0.00401566	0.00428217	0.00386339	0.00409425	0.00405275	0.00353628	0.00387196	0.00404346	0.00376587	0.00420136	0.00418428	0.0035332	0.00397068	0.00421342	0.617256	0.704059	0.558854	0.563594	0.833239	0.116798	0.0833349	0.135661	0.364772	0.538492	0.985001	0.117915	0.508136	0.232126	0.830633	0.533633	0.150646	0.205558
cg00534531	9	93732849	1237	-0.00143833	-0.00544117	-0.00276779	-0.00138295	-0.000425024	-0.00530201	0.00465717	0.00544544	-0.0054072	-0.0144024	-0.00823672	0.00330041	0.00484951	-0.00501453	-0.00169838	0.0052285	-0.00377951	-0.00126481	0.00507448	0.00543092	0.00585245	0.00470321	0.00494275	0.00516876	0.00468496	0.00492461	0.0050412	0.00475261	0.00488914	0.00480798	0.0050094	0.00494963	0.00464995	0.00446194	0.00481823	0.00447509	0.776836	0.316398	0.636264	0.768724	0.931475	0.304996	0.32019	0.26883	0.28345	0.00244217	0.0920468	0.492434	0.333004	0.311006	0.714927	0.241278	0.432794	0.777458
cg13566023	9	93732908	1237	0.00228249	0.00250067	0.00210329	0.00467529	0.00068506	-0.0024635	0.00484082	-0.00244974	-0.00143938	-0.00474427	-0.00429409	0.000327444	-0.00144099	-0.00112254	-0.00312192	-0.00299853	0.00237961	-0.00249424	0.00388882	0.00421309	0.004022	0.00349547	0.00387232	0.00393158	0.00378635	0.00404836	0.00397857	0.00357423	0.00347999	0.00346698	0.00359423	0.00387266	0.00373077	0.00384317	0.00368794	0.00385259	0.557247	0.552815	0.601012	0.18105	0.859578	0.530926	0.201076	0.545099	0.717514	0.184391	0.217226	0.924755	0.68848	0.771922	0.402703	0.43526	0.518771	0.517361
cg08472369	9	93734485	1237	0.000361318	0.00306292	-0.00308417	0.00440154	-0.00375475	0.000763313	0.000325888	-0.00537357	-0.00219975	-0.00567784	-0.00190387	-0.00045522	-0.00421724	0.00132024	-0.00256262	-0.00187279	-0.000147218	-0.00281646	0.00442287	0.004595	0.00466191	0.00385578	0.00436994	0.00436963	0.00412323	0.00445638	0.00432432	0.00390456	0.00415166	0.00418868	0.00402976	0.00426299	0.0043575	0.00384479	0.00409355	0.00404401	0.934891	0.505043	0.508249	0.253644	0.390218	0.861326	0.937003	0.227888	0.610969	0.145903	0.646535	0.913457	0.295319	0.756791	0.55647	0.626189	0.971312	0.486145
cg09506894	9	93736555	1237	-0.00598414	-0.00871648	-0.00337044	0.000216128	-0.00126809	-0.00112366	0.00478869	0.00316157	0.00496298	0.00223785	0.00317189	-0.00204362	-0.00130979	-0.00457253	-0.00100747	0.00614988	0.000211588	0.0113531	0.00656147	0.00702482	0.00653851	0.00565766	0.00648156	0.0067152	0.0060868	0.00666105	0.00621334	0.00578143	0.00559422	0.00602356	0.00614725	0.0065711	0.00644541	0.00630654	0.00591525	0.00614083	0.361762	0.214676	0.606221	0.969527	0.844887	0.86711	0.431438	0.635047	0.424428	0.6987	0.570718	0.734405	0.831273	0.486519	0.87579	0.329481	0.971466	0.064488
cg00395130	9	93748084	1237	0.00318127	0.00051683	0.00317783	0.00404752	0.00209046	-0.00352427	0.00193615	-0.00276901	-0.00511659	-0.00531694	-0.00491461	0.00136566	-0.00197717	0.00185854	-0.0014797	-0.00562589	3.55053e-05	-0.00361154	0.00531265	0.00555976	0.00552922	0.00467523	0.00518808	0.00545726	0.00497627	0.00537775	0.00539224	0.00469268	0.0045177	0.00481008	0.00468452	0.00529316	0.00494932	0.00517539	0.00477514	0.00508263	0.549299	0.925936	0.565472	0.386634	0.686996	0.518412	0.697219	0.606622	0.342681	0.257203	0.276658	0.776474	0.672978	0.725498	0.764962	0.277016	0.994067	0.477354
cg14279641	9	93763689	1237	-0.0114223	0.00198705	-0.00245562	0.000466519	-0.00209033	-0.00853812	0.0133476	-0.00689522	0.00366787	-0.00712002	-0.00133304	0.00932655	0.00573228	-0.00158034	0.00403112	0.00281037	-0.00165135	0.00277013	0.00403831	0.00449791	0.00427781	0.00355396	0.00420533	0.00403728	0.0035957	0.00427391	0.00386841	0.00362037	0.00378778	0.0036297	0.00387136	0.00402141	0.00407602	0.00356675	0.00423332	0.00358528	0.0046768	0.658655	0.565942	0.895564	0.619143	0.0344453	0.000205556	0.106673	0.343049	0.0492229	0.72489	0.0101843	0.13869	0.694332	0.322672	0.430735	0.696475	0.439735
cg14605357	9	93881805	1237	0.00461837	0.00100471	0.000648549	0.00398027	0.00331762	0.000583183	0.00267281	-0.00169775	-0.00028816	-0.00681711	-0.0054568	2.2047e-05	-0.000907109	0.00293029	-0.0035179	-0.00627948	-0.00189594	-0.00618929	0.00567607	0.0059126	0.00575805	0.00489582	0.00552766	0.00542222	0.00539333	0.0056665	0.00576458	0.00497485	0.00481689	0.00501622	0.00491901	0.00551994	0.00548239	0.00543385	0.00515048	0.00534292	0.415841	0.865068	0.910321	0.416222	0.548382	0.914349	0.620193	0.764473	0.960132	0.170588	0.257279	0.996493	0.853693	0.595519	0.521086	0.247836	0.712792	0.246697
cg02020801	9	93893852	1237	0.00344868	0.00246668	0.000853578	0.00114171	0.00117424	-0.00457129	0.00316253	-0.00110083	0.00091693	-0.00760024	-0.00260787	0.00203281	0.00148174	0.00118428	-0.00172182	-0.00476885	0.000157685	-0.00467567	0.00524282	0.00537737	0.00548714	0.00449739	0.0052912	0.00512015	0.00503306	0.00521132	0.00532557	0.00468104	0.00440503	0.00458967	0.00480695	0.00513485	0.00507676	0.00491431	0.00471478	0.0048327	0.510672	0.646439	0.87638	0.799604	0.824374	0.371962	0.529774	0.832701	0.8633	0.104457	0.553836	0.65783	0.757893	0.817597	0.734491	0.331847	0.97332	0.333291
cg14446406	9	93919335	1237	0.00620823	0.0024748	0.000564172	0.000154654	0.00296737	-0.000705018	-0.00125207	-0.0044896	-0.00289154	-0.00262403	-0.00409467	-0.00109754	-0.000854213	0.000685347	-0.00345022	-0.00502693	0.000850709	-0.0018801	0.00566877	0.00577101	0.0056831	0.00473623	0.00538143	0.00529339	0.00532036	0.00565244	0.00563973	0.00492313	0.00473926	0.00476208	0.0050005	0.0053387	0.00504669	0.00510427	0.00492205	0.00514161	0.273445	0.668044	0.920922	0.973951	0.581354	0.894044	0.813949	0.427034	0.608155	0.594033	0.387593	0.817723	0.864361	0.897854	0.49419	0.324699	0.86278	0.714616
cg14232218	9	93922330	1230	0.00194016	-0.00355407	-0.00195529	0.0035271	0.00256492	0.00267381	-0.000706348	0.00205934	0.00105447	-0.00458142	-0.00290755	-0.00280163	0.00243272	0.00381148	-0.00340207	-0.00684142	-0.00099439	-0.00471418	0.00418495	0.00447207	0.00456371	0.00380192	0.00421105	0.00395932	0.00421859	0.00437197	0.00443598	0.00375452	0.00360128	0.00365769	0.00395849	0.00413637	0.00409923	0.00407143	0.00395057	0.00394956	0.642931	0.426772	0.668328	0.353555	0.542464	0.499471	0.867026	0.637618	0.812107	0.222374	0.419456	0.443703	0.538846	0.356814	0.406579	0.0928895	0.801267	0.232636
cg25180704	9	93944886	1237	-0.00834035	-0.00264716	-0.000128561	0.00353172	-0.003011	-0.00783182	0.00914905	-0.00402623	-0.00110177	-0.00869673	-0.00435841	0.0100526	0.00255306	-0.00230982	0.000649676	-0.00375302	0.000798458	0.00496109	0.00371366	0.00414846	0.00394721	0.00321343	0.0037707	0.00392882	0.00328677	0.00375887	0.00357477	0.00318883	0.00388794	0.00355563	0.00354848	0.00377582	0.00363801	0.00365081	0.00342795	0.00337982	0.0247131	0.523405	0.974017	0.271747	0.424565	0.0462144	0.00537595	0.284112	0.757924	0.00638646	0.262285	0.00469504	0.471846	0.540711	0.858267	0.303952	0.815819	0.142143
cg01715248	9	93953608	1237	0.00278243	0.00187756	-0.00326045	0.000566472	0.00187562	0.00316932	-0.00212375	-0.00207766	-0.00175613	-0.00282612	-0.00199755	-0.00312939	-0.000235618	0.00155804	-0.000896114	-0.00307707	0.000575269	-0.0051658	0.00401465	0.00415189	0.00413268	0.00354709	0.00391707	0.00394955	0.00389195	0.0040842	0.00401708	0.00363589	0.00344033	0.00360501	0.00370711	0.00398982	0.00381424	0.00391404	0.00368216	0.00388461	0.488266	0.651112	0.430145	0.873117	0.632058	0.422293	0.585287	0.610958	0.661992	0.436992	0.561491	0.385358	0.949322	0.696163	0.814256	0.431772	0.875851	0.183581
cg05891562	9	93954773	1237	0.0165914	0.000364893	-0.00364023	0.00788045	-0.000930096	0.00362543	0.00267924	0.000658245	0.00183463	-0.00606466	0.00497127	-0.00571738	-0.000133452	0.000331555	-0.0117116	0.00314143	0.00831651	0.00185664	0.0074318	0.00789986	0.00759949	0.00631856	0.00765857	0.00747793	0.00678808	0.00752449	0.00707571	0.00643329	0.00652931	0.00693338	0.00673568	0.00711368	0.00709193	0.00679956	0.00676831	0.0072876	0.0255828	0.963159	0.631931	0.212328	0.903339	0.627806	0.693066	0.93029	0.795415	0.345835	0.446432	0.409589	0.984193	0.962826	0.0986558	0.644078	0.219168	0.798904
cg10577162	9	94008569	1235	0.00489796	0.00427504	0.00645826	0.00276144	0.00214679	0.000698602	0.00134982	-0.00502276	-0.00604462	-0.00396237	-0.00339748	-0.0020288	-0.00255379	0.00198424	-0.00553832	-0.00384422	-0.00130475	-0.00522913	0.00537226	0.0056175	0.00526975	0.00461281	0.00546899	0.00508576	0.00505105	0.00538451	0.00534998	0.00477364	0.00456964	0.00493165	0.00463679	0.00539279	0.00468743	0.00493119	0.00477203	0.00496075	0.36192	0.446645	0.220374	0.549409	0.69466	0.890743	0.789288	0.350915	0.258543	0.406509	0.457185	0.680792	0.581794	0.712915	0.237394	0.435643	0.784534	0.291837
cg14193653	9	94178868	1237	0.00540011	0.00156446	0.0002896	0.00546194	0.00136792	0.000571821	0.00378036	-0.00351557	-0.00249338	-0.00514442	-0.0041473	-0.00139503	0.00246643	0.00115039	-0.00295789	-0.00823885	0.00279785	-0.00623412	0.00634126	0.00662793	0.00650731	0.00546173	0.00625568	0.00614253	0.00597909	0.00641151	0.00619058	0.00577066	0.00545691	0.00561535	0.00559764	0.00621391	0.00591489	0.00608974	0.00575873	0.00599762	0.394445	0.813401	0.964503	0.317292	0.826908	0.92583	0.527216	0.583471	0.687118	0.372673	0.44725	0.8038	0.659488	0.853125	0.617022	0.176086	0.627077	0.298603
cg03480722	9	94258049	1237	0.00426797	0.00199259	-0.0015397	0.00336679	0.000690923	0.00175312	-0.00028905	-0.00284925	-3.13845e-05	-0.00653389	-0.00171398	-0.00230005	-0.000857508	0.00553262	-0.00210929	-0.0064382	-0.000442778	-0.00449238	0.00602234	0.00609263	0.00608419	0.00507355	0.00579656	0.00560255	0.00580635	0.00606237	0.00612009	0.00529891	0.00518047	0.00527315	0.00523555	0.00598734	0.00565024	0.00573456	0.00541601	0.00550397	0.478517	0.743631	0.800217	0.506949	0.905121	0.754346	0.960296	0.638363	0.995908	0.217552	0.740754	0.662705	0.8699	0.355459	0.708917	0.261565	0.934843	0.414382
cg03400002	9	94266072	1237	0.00369004	0.00181042	-0.00567169	-0.00092978	0.00389247	0.00462929	-0.00146932	-0.00280149	0.00128262	-0.00228528	-0.00191375	-0.00472712	0.00251783	0.0055972	0.000953835	-0.00444876	-0.00213592	-0.00583313	0.00560523	0.0056975	0.00554423	0.00473067	0.00543089	0.00526677	0.00543525	0.00568478	0.00577492	0.0049348	0.00471019	0.00494106	0.00501695	0.00535504	0.00513865	0.0053504	0.00491059	0.00517682	0.510332	0.75067	0.306313	0.844185	0.473542	0.379422	0.786906	0.62215	0.824234	0.643297	0.684523	0.338718	0.615763	0.295921	0.852743	0.405701	0.66359	0.259836
cg03263046	9	94298982	1237	0.00450633	-2.64512e-05	0.00306268	0.00543415	0.00290248	0.00040964	0.00367486	-0.00398594	-0.00610723	-0.00682073	-0.00520245	-0.00158192	-0.000231124	-0.000308259	-0.00334939	-0.0054933	0.00130777	-0.00281531	0.00599266	0.00617876	0.00605963	0.00511161	0.00610988	0.0059197	0.00566444	0.00604268	0.0058961	0.00522484	0.00520941	0.00547201	0.00523748	0.00593042	0.00550595	0.00572184	0.00550179	0.00563085	0.452066	0.996584	0.613261	0.287737	0.634753	0.944831	0.516494	0.509491	0.300292	0.191742	0.317958	0.772511	0.964802	0.958545	0.542974	0.337026	0.812115	0.617089
cg06763561	9	94455583	1235	-0.00170949	0.00217073	0.00925447	0.0021005	-0.00726511	-0.00800719	-0.00170839	-0.00121013	-0.00276138	0.00107557	0.00233959	0.00380944	-0.00378582	-0.00452659	-0.0043972	0.00122411	0.00214039	0.0060055	0.00389536	0.00418409	0.00421064	0.00358509	0.00384116	0.00385785	0.00382416	0.00407139	0.0039479	0.00345053	0.00345482	0.00333194	0.00350729	0.00387029	0.00379302	0.00354937	0.00357995	0.00380695	0.660768	0.603897	0.0279579	0.557943	0.058573	0.0379349	0.655066	0.766292	0.484267	0.755259	0.498282	0.252911	0.280403	0.242172	0.246339	0.730183	0.549918	0.114679
cg26967395	9	94537509	1237	0.00398898	0.00243134	-0.00286826	-0.000126632	0.00320036	0.00177799	-0.00291786	-0.00181102	-0.00135932	-0.000879004	-0.00254011	-0.00144778	0.000666754	0.00156794	0.00113952	-0.00257687	0.000157331	-0.00377647	0.00406819	0.00420702	0.00409473	0.00354033	0.00401888	0.00403909	0.00386521	0.0041603	0.00397346	0.00361996	0.00349348	0.00372645	0.00368281	0.00399181	0.00381732	0.00389788	0.00359234	0.0039022	0.326824	0.563315	0.48363	0.971467	0.42584	0.659796	0.450308	0.663338	0.732276	0.808144	0.467165	0.697635	0.856332	0.694475	0.765311	0.508551	0.965067	0.333155
cg12080113	9	94587506	1237	0.00358902	0.00256637	0.00274312	0.00196345	0.00160879	-0.000172837	0.00259837	-0.00431712	-0.00538948	-0.00455445	-0.00332098	-0.00116993	-0.00111573	-4.98832e-05	-0.00480536	-0.00415154	-0.00111763	-0.00208371	0.00394848	0.00412992	0.00425953	0.00365451	0.00403327	0.00391491	0.00385498	0.0041672	0.0040071	0.0036006	0.00345017	0.0035829	0.00378642	0.00395909	0.00380781	0.00395838	0.00369729	0.00386626	0.36337	0.534331	0.519579	0.591084	0.689982	0.964786	0.500293	0.300213	0.178631	0.205903	0.335772	0.744022	0.768248	0.989947	0.206958	0.294271	0.762437	0.589924
cg09954631	9	94648732	1237	0.00323326	0.00297106	0.000935512	0.00266068	0.00459397	0.00277623	1.39457e-05	-0.00308498	-0.00580343	-0.00367009	-0.00388632	-0.00273881	0.00207767	-0.00179587	-0.00234796	-0.00389906	0.000377465	-0.00717354	0.00429588	0.00450657	0.00454261	0.00383337	0.00432944	0.00422476	0.00408458	0.00441039	0.00429462	0.00383848	0.00377381	0.00390073	0.00400643	0.00431477	0.00412265	0.00422393	0.00397441	0.00420509	0.451665	0.509721	0.836837	0.48763	0.288644	0.511096	0.997276	0.484252	0.176591	0.339006	0.303097	0.4826	0.604052	0.677253	0.568998	0.355961	0.924336	0.0880228
cg16473612	9	94661152	1237	0.00929869	0.00238969	0.00234283	0.00751454	0.00432879	0.00554468	-0.00420675	-0.00281496	-0.00467485	-0.0099957	-0.00396189	-0.00395168	-0.00318798	0.00393405	-0.00194103	-0.00603676	-0.00440537	-0.009309	0.00685973	0.00717809	0.00681206	0.00603782	0.00692643	0.00664352	0.00651855	0.00710964	0.00679491	0.00614164	0.00595246	0.00616773	0.00613791	0.00686707	0.00641797	0.0063149	0.00629775	0.00672227	0.175243	0.739198	0.730904	0.213287	0.531993	0.403943	0.5187	0.692152	0.491457	0.103625	0.505674	0.521716	0.603487	0.566721	0.762319	0.339095	0.484231	0.166114
cg21950173	9	95035780	1237	0.00476959	0.00565161	0.00268407	-0.00189444	-0.000653947	-0.00178696	-0.0014594	-0.00221074	-0.00179277	-0.00220618	-0.00199192	0.000788122	-0.00346827	0.00121924	-0.00157488	0.00129143	-0.000110176	-0.00105299	0.00395043	0.00408967	0.00424609	0.00350306	0.00387636	0.00384361	0.00385698	0.00419685	0.00398419	0.00341407	0.00343242	0.00356003	0.00360723	0.00379979	0.00376195	0.00379896	0.00364417	0.00375778	0.227293	0.166996	0.527304	0.588649	0.866032	0.64199	0.705149	0.598358	0.652731	0.518148	0.561695	0.824796	0.336311	0.748309	0.675483	0.733899	0.975881	0.779311
cg15236505	9	95148002	1237	0.00390301	0.00313866	0.000460305	0.00526161	0.00102167	0.00166107	0.00156149	-0.00518054	-0.00264138	-0.0062144	-0.00447745	-0.00183028	0.00105716	-0.00137118	-0.00237311	-0.00467814	0.00117969	-0.00615256	0.00509793	0.00526649	0.00533673	0.00452544	0.00501203	0.00517872	0.00493004	0.00520518	0.00525817	0.00464833	0.00433852	0.00467837	0.00447977	0.00493447	0.00464597	0.00497154	0.00459996	0.00484199	0.44391	0.551196	0.931266	0.244962	0.838475	0.748401	0.751449	0.319606	0.61543	0.181252	0.302062	0.695634	0.813445	0.781105	0.609498	0.346713	0.797598	0.203847
cg07137713	9	95148259	1237	0.000563941	0.00257877	0.00305972	-0.000323083	-0.0003813	-0.00251998	0.0080611	-0.00337835	-0.00268904	-0.00210819	-0.00161733	0.00446413	-0.00302379	0.00214391	0.00238776	-0.000751181	0.000401771	0.00331071	0.00401885	0.0045591	0.0040506	0.00372325	0.00414845	0.00418203	0.00401498	0.00413308	0.00365935	0.00387902	0.00397466	0.0037128	0.00407379	0.00434807	0.00394138	0.00368846	0.00384093	0.00391292	0.888404	0.571644	0.450025	0.930851	0.926766	0.546794	0.0446694	0.413703	0.462437	0.586796	0.684074	0.229223	0.457933	0.621962	0.544636	0.838621	0.916691	0.3975
cg13580728	9	95168155	1237	-0.00405472	-0.000496467	0.00115886	-0.00161853	-0.000133997	-0.00157048	0.00107306	0.000810484	0.00234683	0.00314656	0.00191644	0.00253248	-0.000630864	-0.0038323	-0.000515004	0.00597099	-0.00077801	0.0059219	0.00409017	0.00408213	0.00392249	0.0033434	0.00382079	0.00376233	0.00380841	0.00402094	0.00405465	0.00343551	0.00335785	0.00342813	0.00356806	0.00386072	0.00375842	0.0037223	0.0034656	0.00368593	0.321522	0.9032	0.767657	0.628318	0.972024	0.676369	0.778127	0.840256	0.562725	0.359723	0.56818	0.460067	0.859659	0.320886	0.89101	0.108689	0.822372	0.108137
cg17300125	9	95202490	1237	-0.00340649	-0.000624367	0.00267265	-0.00101113	-0.00333851	-0.00180859	0.00338795	-0.00121754	-0.00134424	0.00305771	0.00157445	0.00511721	-0.000298313	-0.00447791	0.0022961	0.00441486	0.000638615	0.0032195	0.00438306	0.00462805	0.00438584	0.00394242	0.00428157	0.00413805	0.00418294	0.00436872	0.00430882	0.00380981	0.00383372	0.00372858	0.00405532	0.00431642	0.00405068	0.00415677	0.00405877	0.00410028	0.437043	0.892684	0.542271	0.797584	0.435544	0.662065	0.417972	0.780479	0.75506	0.422212	0.681303	0.16993	0.94136	0.299543	0.570821	0.288195	0.874975	0.432342
cg01001115	9	95244844	1236	-0.00338172	0.00107935	0.00877588	-0.000489013	-0.00166761	-0.00589218	0.00386377	0.00113233	-0.00475671	0.00354622	0.00110583	0.00479962	-0.00130108	-0.00600573	-0.00630028	0.00473104	-0.00184166	0.00511215	0.00431784	0.00467651	0.00472652	0.0038754	0.00452512	0.00445016	0.00435039	0.00456939	0.00449682	0.00398537	0.00385896	0.00396217	0.00414554	0.00458031	0.00425998	0.0042065	0.0042618	0.00404845	0.43351	0.817468	0.0633492	0.899586	0.712483	0.185491	0.374464	0.804284	0.29015	0.373568	0.774449	0.225757	0.753634	0.189788	0.139155	0.260718	0.665645	0.206681
cg09000140	9	95264086	1237	0.0029727	-0.00139529	0.00403711	0.00633188	0.00269393	-0.000475143	0.000368809	-0.000477259	-0.00630284	-0.00634304	-0.00271132	-0.004087	-0.000845668	0.00064249	-0.00401554	-0.00274081	-0.000523436	-6.00171e-05	0.004512	0.00461775	0.00449884	0.00402432	0.00446192	0.00448618	0.00415479	0.00442382	0.0042298	0.0037879	0.00380311	0.00415041	0.00410394	0.00437974	0.00444758	0.00418669	0.00396969	0.00441311	0.509996	0.762531	0.369524	0.115625	0.546002	0.915652	0.929267	0.914088	0.136197	0.094022	0.475894	0.324761	0.836742	0.883372	0.3666	0.512694	0.895096	0.989149
cg05830489	9	95362451	1237	0.00418493	0.00300776	0.00621012	0.00422364	0.000699698	-0.00381012	0.00119296	-0.00463546	-0.00569482	-0.00537691	-0.00204538	0.00234278	-0.000960993	0.000838172	-0.00478192	-0.00444384	0.000760971	-0.00422868	0.00448095	0.00488119	0.00467366	0.00404875	0.00446277	0.00445948	0.00427414	0.00467366	0.00448528	0.0040807	0.00391967	0.00418762	0.0041206	0.00447665	0.0043402	0.00457118	0.00417457	0.00430917	0.350335	0.537767	0.183931	0.296857	0.875414	0.39289	0.78016	0.321282	0.204203	0.187623	0.601792	0.575852	0.815593	0.851479	0.27056	0.330979	0.855357	0.326434
cg19573162	9	95363371	1237	0.00538862	-0.00202505	0.00156906	0.00179977	0.00302009	-0.00280445	-0.000564505	0.000460126	-0.000369245	-0.0047408	-3.9219e-05	0.00134549	-0.00437639	0.00608085	-0.00393522	-0.00338054	-0.00234417	0.000949334	0.00408174	0.00431811	0.00420912	0.00355197	0.00393413	0.00408162	0.00398715	0.00433136	0.00415568	0.00364171	0.0034752	0.00359756	0.00389674	0.00413995	0.00378306	0.00407093	0.00392176	0.00400784	0.186775	0.639093	0.709314	0.612369	0.442687	0.492025	0.887411	0.915399	0.929199	0.192982	0.990996	0.708404	0.261399	0.141881	0.298236	0.406308	0.550017	0.812758
cg07700175	9	95366306	1237	0.00157571	-0.000919075	0.000747095	0.003284	0.00292067	-0.000909617	0.00251129	-0.00246713	-0.00413262	-0.00703456	-0.00498109	-0.00109206	0.00315592	0.00126405	-0.00216008	-0.00485132	-0.000463746	-0.00300949	0.00470167	0.00487565	0.00496455	0.00405761	0.00464355	0.00472298	0.00468171	0.00490077	0.00480665	0.00419019	0.00408531	0.00424197	0.00431096	0.00459087	0.0044936	0.00456237	0.00430617	0.00459278	0.73752	0.850482	0.880381	0.418318	0.529366	0.847277	0.591678	0.61467	0.389915	0.0931879	0.222742	0.796839	0.464127	0.783054	0.630729	0.287631	0.914239	0.512297
cg02950026	9	95371328	1237	-0.00394406	-0.00964105	0.00222125	-0.00127297	0.00329734	-0.00873083	0.00797521	0.00531731	0.0018509	-0.000256521	0.00138184	0.0109169	0.00513639	0.00802136	-0.0020706	-0.00103595	-0.00252016	0.00114677	0.00464646	0.00487374	0.00514958	0.00428553	0.0047747	0.00496011	0.00441317	0.00485232	0.00467355	0.00413723	0.00412315	0.00435287	0.0044711	0.0046317	0.00469929	0.00432462	0.0045015	0.0045344	0.395976	0.0479102	0.666217	0.766437	0.489825	0.0783727	0.0707405	0.273154	0.692078	0.95056	0.737518	0.0121424	0.250639	0.0833023	0.659489	0.810681	0.575583	0.800342
cg27355761	9	95374572	1237	0.00359769	0.00143229	0.00359271	0.00337459	0.0025074	-0.00264084	0.00288624	-0.00261791	-0.00396828	-0.0069484	-0.00408743	-0.0014462	0.000769005	0.00401029	-0.00251782	-0.00229775	-0.000848188	-0.00152207	0.00491866	0.00499517	0.00516119	0.00428626	0.00481124	0.00457554	0.00467531	0.00502826	0.00483871	0.00427038	0.00413315	0.00427246	0.00429666	0.00464717	0.00456251	0.00477482	0.00434126	0.00450892	0.464512	0.774315	0.486366	0.431105	0.602258	0.563829	0.537013	0.602618	0.412153	0.103712	0.322694	0.734991	0.857956	0.388163	0.581051	0.630358	0.845097	0.735688
cg11457486	9	95375447	1234	-0.00647611	-0.000619789	0.00416201	0.00257635	-0.00173941	-0.00864622	0.00494229	0.000813608	-0.00210592	-8.81723e-05	0.000829808	0.00326416	0.00241622	-0.00809742	-0.00246871	0.00191684	0.00222014	0.010634	0.00408286	0.00427543	0.00421951	0.00354065	0.00398588	0.0040794	0.00386214	0.00426065	0.00418585	0.00379284	0.00357785	0.00369546	0.00366434	0.00394282	0.00383047	0.00396876	0.00385888	0.00391661	0.112701	0.884738	0.32395	0.466829	0.662551	0.0340498	0.200659	0.848558	0.61489	0.981453	0.816593	0.37708	0.509646	0.0400036	0.519255	0.629109	0.565066	0.00662559
cg02392830	9	95379262	1237	-0.00225934	-0.00198115	-0.0042033	-0.0107045	0.0119356	0.0149913	-0.00148157	0.0135025	0.00576922	-0.000363502	-0.0140367	-0.0103347	5.52356e-05	0.00757389	-0.00527341	-0.00920827	0.00431615	-0.021151	0.0106525	0.0103442	0.00979312	0.00868799	0.00989216	0.00994878	0.00961291	0.00978481	0.00885313	0.0084232	0.00910033	0.00896393	0.00967376	0.00952698	0.0102523	0.00991455	0.0100577	0.00973079	0.832034	0.848117	0.667771	0.217912	0.227596	0.131849	0.877512	0.167602	0.514622	0.965578	0.122968	0.248942	0.995444	0.426617	0.606999	0.353011	0.667822	0.0297342
cg19517936	9	95416885	1236	0.00263732	0.000766233	0.00192007	0.0035774	0.00274065	0.00159541	0.00111798	-0.00322156	-0.00170801	-0.00307055	-0.00293824	-0.00159689	0.00182613	0.00309777	-0.00350815	-0.00366096	-0.00052703	-0.00431759	0.00443667	0.0045473	0.0045487	0.00390056	0.0045454	0.00434023	0.00438859	0.00453163	0.00462362	0.0040928	0.00388793	0.00387982	0.00376542	0.00438522	0.00424098	0.00430309	0.00421798	0.00431891	0.552221	0.866188	0.672941	0.359064	0.546542	0.713182	0.798919	0.477143	0.711822	0.453115	0.449808	0.68064	0.627695	0.479931	0.408122	0.394894	0.900564	0.317459
cg20238506	9	95417992	1236	0.00406025	-0.00587104	0.000346369	0.00742249	-0.00465315	-0.00419536	0.000670011	-0.00388502	-0.00227895	-0.00488042	0.00784871	-0.00157413	-0.00450668	0.00477361	0.00195056	-0.00415674	0.00370687	0.000181261	0.00433524	0.0045923	0.00443595	0.00407075	0.00439439	0.00453718	0.00417795	0.00417584	0.00423593	0.00368288	0.00408529	0.00412782	0.0044362	0.00422997	0.00404552	0.00392385	0.00445473	0.0041741	0.348981	0.20109	0.937763	0.0682469	0.289653	0.355141	0.872591	0.352186	0.590573	0.185117	0.0547045	0.702945	0.309683	0.2591	0.629697	0.289439	0.405341	0.965363
cg06809693	9	95427258	1237	0.00292063	0.0036518	0.00461445	0.0045828	0.00249083	-0.000263372	0.00176555	-0.00396486	-0.00620802	-0.00510585	-0.00238109	-0.000476468	0.000686561	4.88946e-06	-0.00165219	-0.00556797	0.0012969	-0.00477192	0.00430653	0.00453696	0.00467193	0.00398202	0.00439473	0.00432223	0.00425306	0.00453879	0.00446242	0.00398437	0.00376249	0.0039489	0.00406878	0.00428344	0.00419119	0.00438576	0.00410996	0.00422027	0.497654	0.420877	0.323302	0.249784	0.570866	0.951411	0.678051	0.382364	0.164171	0.200029	0.526832	0.903962	0.866002	0.999089	0.69343	0.204242	0.752344	0.258175
cg06133784	9	95428317	1237	-0.00900368	-0.00524549	-0.00653472	0.000748305	-0.0046166	-0.00745796	0.00607535	-0.000574977	0.00459524	-0.00380166	0.00170269	0.00950396	0.00520108	-0.000839891	0.00315343	-0.000343342	0.00214868	0.00508192	0.00401013	0.00466309	0.00454439	0.00330779	0.00389228	0.004437	0.00369649	0.00427244	0.00415056	0.00342262	0.00393873	0.00407151	0.00362505	0.00400915	0.00391081	0.00370455	0.00377859	0.0039431	0.0247531	0.260633	0.150441	0.821026	0.235586	0.0927911	0.10027	0.892945	0.268234	0.266678	0.665528	0.0195822	0.151356	0.834063	0.420048	0.926157	0.569595	0.197462
cg17366197	9	95433596	1237	0.00565022	0.00293333	0.00615014	0.00312582	0.00561649	0.000651248	-0.00235352	-0.00405419	-0.00648245	-0.00536284	-0.00451376	-0.00136775	0.00296955	-0.00197562	-0.00229721	-0.00514567	0.00237717	-0.00303726	0.00395712	0.00456187	0.0043287	0.00353925	0.00413769	0.00415952	0.00376901	0.0042781	0.00427417	0.00356984	0.00348669	0.00367966	0.00379801	0.00415236	0.00400698	0.00397679	0.00373368	0.00395078	0.153332	0.520217	0.15538	0.377136	0.174655	0.875585	0.532338	0.343301	0.129354	0.133029	0.19547	0.710112	0.43429	0.634229	0.56644	0.195691	0.524331	0.442026
cg17241797	9	95478779	1237	0.00328157	0.00443462	0.00185651	0.00188236	0.000251736	-0.00192395	0.00232084	-0.00285145	-0.00202337	-0.0042565	-0.00159152	-0.00178865	-0.000669816	-0.00322144	-0.00309836	-0.00423945	0.00229266	-0.00312105	0.00465706	0.00493003	0.00452222	0.00382864	0.00452244	0.00450328	0.00426838	0.00459796	0.00480437	0.00398189	0.00388571	0.00412723	0.00403389	0.00456098	0.00409072	0.00421544	0.00410505	0.0043293	0.481032	0.36838	0.681417	0.622965	0.95561	0.66921	0.586628	0.535156	0.673645	0.285086	0.682112	0.664741	0.86812	0.479999	0.448803	0.314562	0.576505	0.470963
cg09160177	9	95479719	1237	0.00493133	-0.00357739	-0.00347174	0.000640478	-0.000268836	0.00201987	0.00389705	-0.00438345	-0.00238424	-0.0079889	-0.0058329	-0.000854274	-0.00199489	0.00508241	0.000809249	-0.00726145	0.00393184	-0.00760037	0.00574043	0.00617987	0.00624269	0.00520015	0.00594204	0.00567731	0.00562751	0.00624901	0.00602217	0.00521321	0.00521974	0.00552179	0.00541344	0.00584477	0.00566459	0.00560487	0.00526706	0.00553124	0.390312	0.562671	0.578123	0.901976	0.963914	0.722005	0.488623	0.483014	0.692171	0.125415	0.263794	0.87705	0.712495	0.384538	0.8864	0.195126	0.455368	0.169417
cg02683305	9	95503434	1235	0.0052138	0.00155576	0.00186009	0.00592609	0.000223282	-0.00100426	-0.000450971	-0.00370146	-0.00464089	-0.00547871	-0.0012307	0.000623676	0.000255066	-0.000379155	-0.00325507	-0.0058879	0.00434273	-0.00234256	0.00471155	0.00492068	0.00455159	0.00367852	0.00432814	0.00451928	0.00445704	0.00463754	0.00481144	0.00409276	0.00398459	0.0040536	0.00412783	0.00462462	0.00422474	0.00432743	0.00401775	0.00422173	0.268467	0.751876	0.682783	0.107179	0.958857	0.824144	0.919406	0.424783	0.334769	0.180689	0.757424	0.877722	0.950729	0.934658	0.441015	0.17364	0.279748	0.578976
cg02628855	9	95522745	1237	-0.00792094	-0.00495774	-0.00310342	-0.0018799	-0.000844406	-0.00196284	0.0094317	-0.00321234	-0.00145014	-0.00659436	-0.00344579	0.00460758	0.00344076	-0.000632634	0.00152726	0.000269037	-0.00371633	0.000887978	0.00405263	0.00454892	0.00433357	0.00360977	0.00390792	0.00452302	0.00356409	0.0042617	0.00408357	0.00337011	0.00393454	0.00416459	0.00375053	0.00408271	0.00388309	0.00393055	0.00369003	0.0039007	0.0506399	0.27577	0.473908	0.602519	0.828929	0.664312	0.00813753	0.450988	0.722502	0.0503808	0.381149	0.268567	0.35893	0.876857	0.694091	0.945429	0.313874	0.819922
cg01028796	9	95525261	1237	0.00553372	0.00423831	0.00364155	0.00271583	-0.00019624	-0.00246386	-0.000281152	-0.00346204	-0.00376102	-0.0063096	-0.00251544	0.000299572	-0.00276554	0.00350799	-0.00199863	-0.00512529	0.000651586	-0.00500831	0.00537944	0.00549052	0.00529162	0.00457107	0.0051442	0.00516446	0.00501719	0.00552296	0.0053628	0.00461442	0.00458198	0.00472434	0.00461378	0.00514221	0.00479193	0.00506874	0.00474064	0.00495593	0.30363	0.440155	0.491344	0.552422	0.96957	0.633305	0.955312	0.530761	0.483106	0.17151	0.583016	0.94944	0.5489	0.495116	0.676618	0.311942	0.890678	0.312222
cg23488060	9	95544497	1209	-0.00743836	0.000186914	0.00204888	0.00264809	-0.00370848	-0.00525545	0.00795271	-0.00312584	-0.00276401	-0.00449986	-0.00223843	0.0082153	0.00156635	-0.00017801	-0.00032734	-0.0013863	-0.00230843	0.000507413	0.00360482	0.00404633	0.00386031	0.00328353	0.00376513	0.00400548	0.00338924	0.00357328	0.00388811	0.00316392	0.00335512	0.0036626	0.00327713	0.00395187	0.0036408	0.00331	0.00361412	0.00387028	0.0390701	0.963156	0.595587	0.419968	0.324647	0.189498	0.0189528	0.381693	0.477153	0.154957	0.504665	0.0248951	0.632676	0.964072	0.92836	0.675346	0.523002	0.895692
cg27249778	9	95711825	1237	-0.0017225	0.00318898	0.0111016	0.00614036	0.0014783	0.0027377	0.000700812	0.00106618	-0.00672629	-0.00242393	-0.00171247	-0.00123375	0.000452067	-0.00875287	-0.00765738	0.00230744	-0.00416393	0.00252886	0.00451987	0.00455585	0.00461058	0.00371473	0.00423438	0.00445929	0.00423521	0.00434408	0.0041376	0.00386721	0.00387171	0.00390128	0.00400068	0.00417478	0.00446717	0.00427464	0.00383271	0.00400873	0.703133	0.483943	0.0160465	0.0983362	0.727	0.53926	0.868572	0.806121	0.104025	0.530797	0.658269	0.751818	0.910033	0.0360283	0.0865018	0.589337	0.277294	0.528146
cg10654114	9	95715251	1235	-0.00413049	-0.000325002	0.000770094	-0.00165566	0.000274494	-0.000681428	0.00312552	-0.000290314	0.00159941	0.00283682	0.0015903	0.000526724	-0.00251213	-0.0042153	0.000307911	0.00580342	-0.000744489	0.0055787	0.00425951	0.00444971	0.00425446	0.00376892	0.00422106	0.0040261	0.00417204	0.00441254	0.0043947	0.00372971	0.00360926	0.00367466	0.00362893	0.00426141	0.0039705	0.00412475	0.00388495	0.00388807	0.332191	0.941775	0.856361	0.66045	0.94815	0.865598	0.453762	0.947543	0.715903	0.446896	0.659491	0.886022	0.488779	0.322576	0.938186	0.159435	0.848029	0.151338
cg08596591	9	95726233	1237	0.00715787	0.00222562	-0.00331854	0.00173022	0.00326774	0.00117548	-0.00178332	-0.00382478	-0.0031534	-0.00616575	-0.00273187	-0.00128438	-0.00201654	0.00674346	0.000554946	-0.00426936	-0.000484583	-0.00224848	0.00576475	0.005912	0.00583423	0.00478207	0.00566188	0.00568158	0.00565264	0.00572541	0.00571916	0.00505924	0.00491311	0.00521974	0.00494019	0.00561676	0.00526731	0.00531297	0.00489376	0.0054241	0.214361	0.706576	0.569488	0.717491	0.563839	0.836094	0.752394	0.504111	0.581377	0.222954	0.578186	0.805634	0.683134	0.229907	0.916093	0.421643	0.921122	0.678482
cg13709923	9	95726377	1237	0.00355647	0.00239646	6.76211e-05	0.000233598	0.00259817	0.00333689	-0.00233063	1.59518e-05	-0.00149222	-0.00104287	-0.000730688	-0.00232345	0.000227248	0.00138268	0.000853938	-0.00371581	0.000624538	-0.00533632	0.00451835	0.00474022	0.0046904	0.00395536	0.00447633	0.00449662	0.00426704	0.0046331	0.00449242	0.0041265	0.00394527	0.004113	0.00406404	0.00443128	0.00439652	0.00434388	0.00419271	0.00443278	0.431213	0.613166	0.988497	0.952905	0.561629	0.458034	0.584933	0.997253	0.739766	0.800482	0.853068	0.57214	0.955408	0.75502	0.845995	0.392323	0.881587	0.228655
cg01795160	9	95727505	1237	0.0061567	-0.000259366	-0.00533675	-0.00171213	0.000956159	0.0013481	-0.00254459	-0.00116111	0.000415019	-0.00387874	-0.00177361	0.00255199	-0.00508003	0.00341853	0.00485247	0.00326676	-0.0024982	-0.00181757	0.00470757	0.00487203	0.00435864	0.00389006	0.00444593	0.00472542	0.00440695	0.00433056	0.00443153	0.00393298	0.00410642	0.00418792	0.00422349	0.00439801	0.00415354	0.00447262	0.00404906	0.00428248	0.190931	0.957544	0.220798	0.659844	0.829717	0.775424	0.563666	0.788607	0.925386	0.324031	0.665805	0.542279	0.229052	0.436988	0.242696	0.465152	0.537246	0.671259
cg25075662	9	95736730	1235	0.00454495	-0.00244289	-5.23505e-05	0.00386899	0.00372032	0.000762679	0.00220358	-0.0010535	-0.00106349	-0.00635177	-0.00293503	-0.00260701	0.00126873	-0.000953701	-0.00483235	-0.0061443	0.00083137	0.000266885	0.00520756	0.00545424	0.0053846	0.00452138	0.00520806	0.00514856	0.00493471	0.00529478	0.00539159	0.00455948	0.00447715	0.00470243	0.00465448	0.0051299	0.00478506	0.00486853	0.00480535	0.00492888	0.382793	0.654234	0.992243	0.392158	0.475017	0.882237	0.655202	0.842287	0.843632	0.163592	0.512109	0.579307	0.785173	0.852515	0.312552	0.206932	0.862644	0.956818
cg14263098	9	95737070	1237	-0.0100205	0.00137652	-0.00140259	0.00960491	-0.00864781	-0.00800771	0.00714156	-0.000556414	-0.000446266	-0.0107905	0.00107081	0.00384478	0.00103359	-0.00565467	-1.86742e-05	-0.00608738	0.00723368	0.0106978	0.00440449	0.00484349	0.0045521	0.00423948	0.0044424	0.0042365	0.00420735	0.00452964	0.00411177	0.00409077	0.00395358	0.00395472	0.00457963	0.00441234	0.00434876	0.00427872	0.00433191	0.00445028	0.0229021	0.776258	0.757991	0.0234768	0.0515765	0.0587352	0.0896205	0.902235	0.913572	0.00834536	0.786509	0.330951	0.82144	0.199998	0.996574	0.15482	0.0949474	0.0162232
cg13819552	9	95799870	1237	0.00628177	0.00847961	-0.00324979	-0.0018897	0.00514867	0.00792523	-0.00762906	-0.00366562	-0.00149404	-0.00196332	-0.00114008	-0.00493388	-0.00355943	-0.00127731	0.00304928	0.00138048	-0.00574442	-0.00573242	0.00633429	0.00636364	0.00599253	0.00502858	0.00575191	0.00603288	0.00577098	0.00636457	0.00607519	0.00514133	0.00514233	0.00552283	0.00588881	0.00601426	0.00564864	0.00584086	0.00539923	0.0057623	0.32134	0.182692	0.587607	0.707071	0.370721	0.188956	0.186179	0.564656	0.80574	0.702558	0.824543	0.371664	0.545551	0.831811	0.589317	0.813162	0.287359	0.319826
cg13681496	9	95817516	1236	0.00398305	6.4806e-05	-0.00203823	0.000105227	0.00217997	0.00235767	-0.00281448	-0.00044264	-0.00131458	-0.00373561	-0.000283785	-0.001998	-0.00260185	0.00700095	0.00190101	-0.00278854	-0.00191308	-0.00506686	0.00458931	0.00475316	0.00459341	0.00394889	0.00460706	0.00439008	0.00427657	0.0045659	0.00465898	0.00399042	0.00388994	0.00393872	0.0039802	0.00442141	0.00414038	0.00429001	0.00403606	0.00424497	0.38545	0.989122	0.657238	0.978741	0.636084	0.591236	0.510464	0.92277	0.77782	0.349199	0.941843	0.611965	0.513306	0.113326	0.646133	0.515687	0.635501	0.232628
cg18527248	9	95882476	1237	0.00193063	-0.000726531	0.00589336	0.002425	0.00214232	-0.0075916	-0.00196369	0.00120125	-0.00205653	-0.00183278	0.000610341	0.00285671	-0.003502	-0.00302975	-0.00548802	-0.00220993	0.000415301	0.00917829	0.00396407	0.00425255	0.00402498	0.00360774	0.00385926	0.00420916	0.00351221	0.00401101	0.00376929	0.00350564	0.00357265	0.00375643	0.00386428	0.00385842	0.0038304	0.00375973	0.00366833	0.00388219	0.626235	0.864345	0.143141	0.501479	0.578818	0.0712959	0.576092	0.764568	0.58534	0.601107	0.864352	0.446964	0.364804	0.432319	0.151929	0.556673	0.909862	0.0180689
cg13713821	9	95899302	1237	-0.001894	0.000273438	0.00798686	0.00471204	-0.00206457	-0.00177441	0.0065326	-0.00692773	-0.0109731	-0.000806408	0.00124195	-0.00394271	-0.000152912	-0.00445579	0.00589185	0.00375031	0.00980815	0.00559215	0.00517525	0.00592605	0.00562738	0.00483324	0.0050411	0.00524355	0.00469364	0.00540784	0.00494936	0.00441806	0.00469187	0.00476396	0.00526675	0.00545624	0.00514245	0.00475663	0.00496441	0.00465127	0.714385	0.963197	0.155816	0.329597	0.682138	0.735062	0.163984	0.200175	0.0266177	0.855171	0.791239	0.40789	0.976838	0.414133	0.251907	0.43044	0.0481896	0.229254
cg03631004	9	95907077	1237	0.00672193	0.00189196	-0.00029574	0.00429092	0.00115548	0.00337322	-0.000731192	-0.00524817	-0.00532256	-0.00725829	-0.000622884	-0.00355044	-0.00302836	0.00369642	0.00183534	-0.0045921	0.00227507	-0.00597408	0.00597625	0.00615826	0.00575888	0.00501112	0.00595284	0.00566289	0.00552065	0.00604194	0.00591587	0.00516204	0.00506551	0.00516789	0.00515842	0.00560455	0.00545255	0.00557537	0.00521843	0.00548163	0.260685	0.758674	0.959044	0.391843	0.846093	0.551395	0.894631	0.385053	0.368275	0.159697	0.902134	0.492071	0.557156	0.50955	0.736417	0.410144	0.662859	0.275785
cg02979129	9	96206191	1237	0.0218717	-0.000692852	0.00769548	0.0194378	-0.00519604	0.00236835	-0.0104242	-0.00930212	-0.00692676	-0.00995993	-0.0107181	-0.00184841	-0.0150853	0.0129734	-0.0109002	-0.0138067	0.00838002	-0.000981828	0.008682	0.00883172	0.00871594	0.00700838	0.00814064	0.00836905	0.0084735	0.00856009	0.00785088	0.00745632	0.00707997	0.00770461	0.00852923	0.00808471	0.00852906	0.00785135	0.00807168	0.00827711	0.0117622	0.93747	0.377279	0.00554562	0.523289	0.777185	0.21862	0.277176	0.377619	0.181624	0.13006	0.8104	0.0769507	0.108563	0.201247	0.0786607	0.299177	0.905577
cg14730017	9	96224366	1235	-0.0025101	0.00191238	0.00440195	0.00338689	-0.00732004	-0.00492395	-0.00273404	-0.00412645	-0.00358339	-0.00358002	0.001272	0.00688016	-0.00408644	0.00105048	0.00420077	0.00480258	0.00104437	0.000173474	0.00469877	0.00478434	0.00497135	0.00417001	0.00495558	0.00487223	0.00432496	0.00462783	0.00465895	0.00413455	0.00459092	0.00461532	0.00439181	0.00454223	0.00442388	0.00426398	0.00462819	0.0044273	0.5932	0.689366	0.375906	0.416676	0.13964	0.312201	0.527286	0.372576	0.44181	0.386557	0.781728	0.136035	0.352129	0.817106	0.342332	0.260032	0.82147	0.968745
cg05690276	9	96293821	1237	-0.00868781	0.00103689	-0.00450391	-0.00352303	-0.00274665	0.00891353	-0.00276063	-0.00212881	-0.00492899	0.000679741	-0.00603834	-0.00795656	0.00804225	-0.00296176	0.00965442	-0.00130142	0.00794853	-0.00246004	0.00792468	0.00813159	0.00825242	0.00663564	0.00755642	0.0075646	0.0069046	0.0075071	0.00703667	0.0064899	0.0064861	0.00689855	0.00749698	0.00784379	0.00769454	0.00703176	0.00676289	0.00707919	0.272948	0.898534	0.585225	0.595471	0.716243	0.238669	0.689286	0.776738	0.483633	0.916583	0.351871	0.24876	0.283391	0.705733	0.209584	0.853169	0.239869	0.728213
cg17359787	9	96299230	1237	0.00276559	0.00177108	-0.000343427	0.00154111	-0.000450576	-0.00509374	0.00132998	-0.00367579	-0.000956691	-0.00249518	-0.000893966	0.00209206	-0.00244737	0.00114961	-0.00325533	-0.00259187	0.000833711	0.000470975	0.0050932	0.00533046	0.0052419	0.00459059	0.00542028	0.00514535	0.00500263	0.0051081	0.00499246	0.00476104	0.00449565	0.00464111	0.00464459	0.00495849	0.00496212	0.00487196	0.00473591	0.00488818	0.587133	0.739696	0.947763	0.737089	0.93375	0.322189	0.79035	0.471772	0.848034	0.600221	0.842379	0.652157	0.598243	0.816657	0.5118	0.594727	0.860262	0.923243
cg26573360	9	96311986	1236	-0.000395657	-8.56074e-05	0.00896103	0.00466722	-0.00441778	-0.00914155	0.00292436	-0.000260773	-0.00528974	0.00139002	0.00153216	0.00600638	0.000143345	-0.00755612	-0.00537938	0.00295665	0.000666668	0.00599974	0.0039609	0.00459554	0.00449934	0.0038884	0.00435636	0.00430461	0.00403058	0.00432949	0.00426698	0.00380838	0.0037522	0.00379534	0.0038131	0.00416274	0.00404994	0.00396728	0.00395816	0.00396176	0.920431	0.985138	0.0464115	0.230025	0.310536	0.0336979	0.468119	0.951971	0.21509	0.71512	0.683027	0.11352	0.970012	0.0694959	0.184092	0.456116	0.866246	0.129921
cg06808196	9	96412518	1237	-0.00553336	-0.00348071	-0.0101412	-0.00271451	-0.00347488	-0.00343246	0.00893472	-0.00501199	0.00385492	-0.00170116	-3.85049e-05	0.000521851	0.000438523	6.25644e-05	0.00336466	0.00265253	0.00216508	0.0030467	0.00350065	0.00388254	0.00382419	0.00292505	0.00353401	0.00390051	0.00323271	0.0038344	0.00338362	0.00298367	0.00354681	0.0035223	0.00366468	0.00355859	0.00349041	0.00316517	0.00328678	0.00343746	0.113955	0.369984	0.00800516	0.353396	0.325476	0.378858	0.00571249	0.191175	0.254582	0.568572	0.991338	0.88222	0.904751	0.985973	0.335059	0.40201	0.510074	0.375442
cg14598338	9	96623480	1237	-0.00192166	-0.00459523	0.00516354	0.00620601	0.0035507	0.000979167	0.00182267	0.000350058	-0.00176958	-0.000460882	-0.00132986	0.00217503	0.000312469	-0.000368903	-0.000900487	-0.00324771	-0.00396281	2.1437e-05	0.00469345	0.00503259	0.00452748	0.00409388	0.00505479	0.00476418	0.00456391	0.00450002	0.00442079	0.00386858	0.00418628	0.00428247	0.00442275	0.00452153	0.00433555	0.00404705	0.00497873	0.00424105	0.682221	0.361193	0.254083	0.129539	0.482403	0.837161	0.689624	0.937995	0.688946	0.905169	0.750735	0.61153	0.943676	0.934974	0.835465	0.422271	0.426062	0.995967
cg26704003	9	96656348	1237	-0.0027763	-0.00604211	-0.00510734	0.00558109	-0.00280179	-0.00775233	0.00968356	0.00677818	0.00555388	-0.00666841	0.00122534	0.00855562	0.00184591	-0.00335937	-0.000906571	-0.000584142	-0.00210343	0.00601654	0.00468286	0.00493618	0.00496704	0.00400235	0.00443591	0.00490106	0.00433644	0.00456163	0.00465385	0.00386769	0.00434274	0.00461725	0.00442176	0.00439647	0.00452594	0.00429876	0.00445869	0.00443234	0.553273	0.220935	0.303833	0.163181	0.527639	0.113703	0.0255445	0.137302	0.232715	0.0846838	0.777823	0.0638869	0.676341	0.444804	0.841242	0.891911	0.637097	0.174648
cg12057886	9	96674244	1237	0.00586467	0.00119286	0.00389633	0.00529937	0.00143113	-0.00370082	0.000949642	-0.00265788	-0.00429765	-0.00679314	-0.0037924	0.00228903	-0.00361913	0.000574703	-0.00377247	-0.00544476	0.00107673	-0.00249849	0.00457579	0.00489855	0.00484712	0.00418254	0.00470472	0.00452004	0.00445229	0.00473954	0.00470507	0.00415497	0.00408009	0.00416617	0.00424625	0.0046227	0.00445151	0.00464242	0.00434217	0.00439989	0.199957	0.807608	0.421487	0.205147	0.760984	0.412925	0.831099	0.574941	0.361028	0.102061	0.352636	0.582708	0.394041	0.90106	0.396739	0.240864	0.804158	0.570135
cg14503815	9	96674333	1237	0.00141134	-0.000735419	-0.00413852	0.00307206	-0.00105642	0.000375518	0.00380939	-0.00347179	-0.000328646	-0.00642359	-0.00140809	-0.00171234	0.000166138	0.00323057	-0.00294361	-0.00562798	0.0045641	-0.00288633	0.00558706	0.0060532	0.00603602	0.00507965	0.00566265	0.00550734	0.0056311	0.00588196	0.00595641	0.00513515	0.00501885	0.00504854	0.0053856	0.0057415	0.00544226	0.00540102	0.00526795	0.00542733	0.80057	0.903301	0.492942	0.545327	0.852006	0.945638	0.498729	0.555027	0.955999	0.210969	0.779048	0.734477	0.97539	0.57366	0.58859	0.297402	0.386277	0.594855
cg14552106	9	96710915	1237	0.00136791	-0.00155431	-0.00978321	-0.00299577	-0.000222925	0.000802517	0.00259079	-0.00288571	0.00413252	-0.00225909	-0.000435616	0.00313752	0.00107857	0.000994574	-0.00192135	0.00201893	0.00168146	-0.00104282	0.00442781	0.004758	0.004744	0.00382887	0.00462666	0.00453504	0.00409466	0.00442069	0.004353	0.00388163	0.00402189	0.00404934	0.00419931	0.00441689	0.00438796	0.00397213	0.00424297	0.00419794	0.757369	0.743915	0.0391858	0.433969	0.961571	0.859541	0.526915	0.513902	0.342443	0.56057	0.913749	0.438444	0.797299	0.821843	0.661482	0.611262	0.691889	0.803815
cg06194070	9	96712772	1237	0.00585231	0.00143333	-0.00499017	0.00151211	0.00341789	0.00203338	-0.0018087	0.00131395	0.000640538	-0.0033295	-0.00262572	-0.00358518	0.000468331	0.00393445	-0.000405616	-0.00294892	4.256e-05	-0.00485192	0.00526786	0.00534506	0.00532925	0.00469811	0.00531384	0.00515654	0.0051264	0.00537616	0.00512517	0.00475473	0.00465295	0.00471564	0.00473069	0.00519533	0.0050136	0.00517196	0.00498288	0.0051325	0.266591	0.788577	0.349081	0.747563	0.520091	0.693337	0.724222	0.806918	0.90054	0.483771	0.572541	0.44709	0.921139	0.448868	0.935519	0.568559	0.993185	0.344489
cg13773631	9	96715843	1237	0.00500159	0.00328991	-0.000315273	-0.000229455	0.0044067	0.0039391	-0.00327137	-0.00233998	-0.00177043	-0.00216322	-0.00305053	-0.001918	0.000407671	0.00387511	-0.00124375	-0.00357166	-0.00168035	-0.00675504	0.00553721	0.0058468	0.00565083	0.00483078	0.00548487	0.0053769	0.00530264	0.00561974	0.00538516	0.00502842	0.00482482	0.00498655	0.00511737	0.00544265	0.0053532	0.00538936	0.00507811	0.00543904	0.366382	0.573649	0.955507	0.962116	0.421728	0.463805	0.53728	0.677127	0.742336	0.667052	0.527218	0.700508	0.936504	0.476471	0.816276	0.507507	0.740719	0.214253
cg12179826	9	96716020	1237	-0.00177151	-0.000676342	-0.00876857	-0.00481883	-0.00035546	0.00465363	0.00424285	-0.00184231	-0.000130525	-0.00559239	-0.00199647	-0.00108351	0.00420016	0.000341995	0.00105539	0.000207434	-0.00047724	-0.0035576	0.00443598	0.00443072	0.00458194	0.00359098	0.00450389	0.00442581	0.00428895	0.00453322	0.00442051	0.00375526	0.00390715	0.00390104	0.00425098	0.00437307	0.00425817	0.00386965	0.00419126	0.00416706	0.689634	0.878676	0.0556552	0.17962	0.937094	0.293041	0.32254	0.684448	0.976444	0.136431	0.609366	0.781205	0.32313	0.937665	0.80425	0.957249	0.909344	0.393247
cg06071058	9	96716091	1237	0.00438594	0.00462421	-0.00147378	-0.00497433	0.000431355	0.00356439	-0.0021671	-0.00607492	0.00109997	-0.000896466	0.0017352	-0.00503778	-0.00509777	0.00326829	0.0018976	0.000167777	0.00245446	-4.8375e-06	0.00447591	0.0044941	0.00444996	0.00390564	0.00444232	0.00422372	0.00391053	0.00396231	0.00393942	0.0036158	0.00372761	0.00378376	0.00390677	0.00387422	0.00399992	0.00412102	0.00410809	0.00368536	0.327136	0.303502	0.740501	0.202795	0.922646	0.398726	0.579462	0.125232	0.780076	0.804189	0.641574	0.183051	0.191942	0.398893	0.635207	0.967525	0.550194	0.998953
cg14459158	9	96720562	1237	0.00221356	0.00586727	-0.00385896	0.000763064	0.00158034	0.000897875	0.000126167	-0.00344518	-0.00251304	-0.00774827	-0.00272835	-0.00107198	0.00306463	-0.0025073	0.000852578	-0.002234	-0.00101735	-0.00441613	0.00441524	0.00456091	0.00481558	0.0038775	0.00467572	0.00448136	0.00418419	0.00437049	0.00460395	0.00387789	0.00385626	0.0040338	0.00412771	0.0044521	0.00420687	0.00421294	0.00421346	0.00442079	0.616129	0.198294	0.422929	0.84399	0.735373	0.841201	0.975945	0.430532	0.585173	0.0457094	0.479249	0.790433	0.457813	0.573317	0.839398	0.595925	0.809204	0.317821
cg14316431	9	96721817	1237	-0.00182406	-0.00324861	-0.0059296	-0.000744405	-0.00254611	-0.00437089	6.05059e-07	0.003689	0.00344748	-0.00513848	-0.000505962	0.00769064	-0.00135705	0.00200412	0.0055177	0.00141421	0.000306725	0.000949367	0.00391297	0.00428824	0.00411303	0.00325259	0.00379516	0.00388889	0.00336191	0.00405507	0.00374052	0.00324179	0.00360305	0.00362505	0.00359978	0.00392202	0.00367153	0.00326591	0.00374387	0.0038004	0.641102	0.448713	0.149398	0.818974	0.502294	0.261036	0.999856	0.362967	0.356707	0.112949	0.888323	0.0338777	0.706187	0.609357	0.132881	0.665	0.934705	0.802737
cg10099854	9	96845551	1236	-0.00197507	-0.0013379	0.00494926	0.00162108	0.00039165	-0.00622543	0.00262563	0.000906083	-0.000396302	0.00155731	-0.000388515	0.00315543	-0.00144612	-0.00520612	-0.00159184	0.00361406	-0.00120303	0.00526303	0.00408861	0.00423118	0.00410341	0.0035777	0.00408041	0.00407628	0.00406008	0.00407891	0.00403947	0.00365286	0.0035236	0.00358455	0.00376376	0.00409633	0.00397247	0.00395577	0.00362573	0.00384217	0.629048	0.75185	0.227766	0.650471	0.923534	0.126703	0.51783	0.824206	0.921847	0.66987	0.912202	0.378705	0.700813	0.203756	0.688627	0.360917	0.740038	0.170747
cg10838368	9	96847620	1237	-0.00166224	0.00330352	0.00143461	0.00310562	-0.000858599	-0.0072723	0.00130473	-0.00302191	-0.000329353	-0.00374432	0.000945169	0.00180206	-0.00142476	-0.00251266	-0.000677795	-0.000524703	0.00386582	0.0052175	0.00363657	0.00388883	0.00384976	0.00351553	0.00382817	0.00356998	0.00355292	0.00362608	0.00365067	0.00324102	0.00345852	0.00346292	0.00355248	0.0035011	0.00353119	0.00348343	0.00340158	0.00358539	0.647606	0.395609	0.709409	0.37702	0.822536	0.0416429	0.71345	0.404629	0.928115	0.247971	0.784632	0.602793	0.688377	0.472957	0.847785	0.880269	0.255757	0.145611
cg26422364	9	96859379	1232	0.00160793	-0.000323085	-0.00137542	0.00421766	-0.0004454	-0.00123794	0.00229927	-0.00132913	0.0011906	-0.00536481	-0.000617662	0.00119407	0.00289873	0.00197037	-0.00229654	-0.00580331	0.00545431	-0.00147915	0.00399564	0.00417835	0.00409858	0.00342733	0.0043198	0.00413981	0.00406456	0.00398137	0.00400494	0.0036839	0.00354491	0.00377612	0.00387763	0.00402663	0.00397123	0.00386213	0.00392697	0.00389628	0.687375	0.938366	0.737184	0.218474	0.917878	0.764915	0.571606	0.738502	0.766251	0.145315	0.861678	0.751839	0.454729	0.624604	0.563066	0.132937	0.164852	0.704219
cg25065809	9	96902426	1237	-0.00687082	-9.16532e-05	0.00158761	0.00148568	-0.00117688	-0.00855003	0.00924636	-0.0038999	-0.00138072	-0.00458673	-0.00251888	0.0079334	0.00133671	-5.6681e-05	-0.00129482	-0.00161612	-0.00249621	0.00206731	0.00369147	0.00425298	0.00403471	0.00349035	0.00384409	0.00398228	0.00332325	0.00377262	0.00354308	0.00334725	0.00341748	0.00355279	0.00341453	0.0036903	0.00359759	0.00377112	0.00347271	0.00342996	0.0627057	0.982807	0.693959	0.67036	0.759489	0.0317916	0.00539714	0.301258	0.696763	0.170593	0.461087	0.0255485	0.695445	0.987745	0.718911	0.668249	0.472259	0.546694
cg04673086	9	96902587	1237	0.00262592	0.00163935	0.00349388	0.0073806	0.00360153	-0.000585977	0.00298189	-0.00289684	-0.00208706	-0.00889028	-0.00628977	-0.00145347	0.00171234	0.00268985	-0.00490994	-0.00319028	0.000216889	-0.00581723	0.00388549	0.00408633	0.00416542	0.00371693	0.00426352	0.00405439	0.00380354	0.00409105	0.00410657	0.00354156	0.00353282	0.00370691	0.00366265	0.00387393	0.00375973	0.00372558	0.00371667	0.00377958	0.49915	0.688288	0.401591	0.0470697	0.398262	0.885083	0.433054	0.478887	0.611296	0.0120638	0.0750136	0.694987	0.640132	0.487465	0.191577	0.391823	0.953465	0.123775
cg13767076	9	96907082	1237	0.00501071	0.00292173	0.0051498	0.00511653	0.00230744	-0.000422999	0.00285364	-0.00199037	-0.00607996	-0.00776638	-0.00418205	-0.00281769	-0.0029472	0.000611398	-0.00515016	-0.006047	-0.00100318	-0.00520913	0.00550675	0.00564276	0.00555356	0.00476818	0.00548471	0.00531024	0.00528691	0.00551813	0.00564162	0.00485904	0.00474301	0.00476623	0.00500564	0.00536211	0.00515867	0.005263	0.00503193	0.0052436	0.362864	0.60461	0.353772	0.283246	0.673971	0.93651	0.589366	0.718327	0.281168	0.109968	0.377924	0.554401	0.556011	0.90922	0.318109	0.250571	0.841979	0.320502
cg12677757	9	96907093	1236	-0.00538819	-0.000659797	0.00865894	0.00596344	-0.00259625	-0.0096553	0.00367948	0.0032486	-0.00358029	-0.000224794	6.30583e-05	0.00302517	-0.000727912	-0.00195289	-0.00640412	3.26614e-05	-0.000518008	0.00733214	0.00436476	0.00456455	0.00460004	0.0038032	0.00411824	0.00430461	0.00430322	0.00436803	0.00471117	0.00392128	0.00391223	0.00380053	0.0038307	0.00431878	0.00424345	0.00398439	0.00398826	0.00399895	0.217027	0.885068	0.0597869	0.116879	0.528415	0.0248961	0.392523	0.457044	0.447279	0.954285	0.98714	0.42604	0.849293	0.651135	0.131253	0.99346	0.896659	0.0667262
cg12521010	9	96907980	1237	0.000681436	0.00397576	-0.0012512	0.00544956	-0.00173037	0.00167905	-9.62517e-05	-0.00473911	-0.0035323	-0.00824598	-0.00327012	0.00038702	0.00365075	0.000700303	-0.00157784	-0.00543873	0.00316136	-0.000124789	0.00498893	0.00543189	0.00526403	0.00445801	0.00510468	0.00484179	0.00472888	0.0050989	0.00487516	0.0043788	0.00436349	0.00447087	0.00474591	0.00501871	0.00491064	0.00490671	0.00510942	0.00488612	0.891355	0.464212	0.812123	0.221549	0.734627	0.728754	0.983761	0.352662	0.468728	0.0596787	0.4536	0.931017	0.44175	0.889025	0.747976	0.267678	0.536093	0.979625
cg11652343	9	96919970	1236	-0.0120207	-0.00812632	-0.00444645	-0.0050241	0.00430943	0.00214895	0.00278742	-0.000163802	-0.00111209	0.000747977	-0.00664869	-0.00117749	-0.00243725	0.000100753	-0.0073971	0.00310249	-0.00679875	0.00389556	0.00446224	0.00456063	0.00429266	0.00406071	0.00448816	0.00459714	0.00460041	0.00418692	0.0043381	0.00399238	0.00392242	0.00427285	0.00413908	0.0044988	0.00440866	0.00394551	0.00433214	0.00425005	0.00706255	0.0747753	0.300283	0.215996	0.336966	0.640175	0.544577	0.968793	0.797677	0.851385	0.0900668	0.782875	0.55597	0.982132	0.0933753	0.431673	0.11656	0.359356
cg02277272	9	96968193	1236	0.00292008	-0.000343782	-0.00372727	0.00321536	0.0017656	0.0047795	0.00115698	-0.000606826	0.00121489	-0.00502855	-0.00216409	-0.00521656	-0.00110147	0.00369294	0.000208413	-0.0015686	4.10964e-05	-0.00406956	0.00436188	0.00443717	0.00437648	0.0036687	0.00412871	0.00432216	0.00411284	0.00446423	0.00426313	0.00386166	0.00367767	0.00393994	0.0040769	0.00411777	0.00415432	0.00396263	0.00399108	0.00420143	0.503206	0.938244	0.394404	0.380796	0.668914	0.268807	0.778473	0.891876	0.775662	0.192857	0.556238	0.185496	0.787028	0.369809	0.959989	0.692216	0.991784	0.332738
cg24575934	9	97208372	1237	0.00567999	0.0017521	0.000129184	0.00353049	-0.00183959	0.00106867	0.00156324	-0.00386557	-0.00205086	-0.00691156	0.00151379	-0.00132632	-0.0013629	0.0018167	-0.00219716	-0.00263763	0.00144328	-0.00742467	0.00469997	0.00485475	0.00458129	0.00422383	0.00470509	0.00470662	0.00444058	0.00485705	0.00467992	0.0042261	0.00437417	0.00418007	0.00412848	0.00460896	0.0041716	0.00464573	0.00426458	0.00434872	0.226848	0.718171	0.977504	0.403239	0.695813	0.820379	0.724813	0.426109	0.661223	0.101956	0.729287	0.751018	0.741309	0.693458	0.598406	0.570202	0.735035	0.0877621
cg13740339	9	97400757	1237	0.00117179	0.000948112	-0.00106598	0.00176761	-0.000340037	0.000404304	0.000426789	-0.00388495	-0.0046535	-0.00429956	-0.00149047	4.21086e-05	0.00175967	0.000604367	-0.00131762	-0.0012818	0.00210688	-0.00491521	0.00460605	0.00455291	0.00437577	0.00386825	0.00436068	0.00464277	0.00425771	0.00440925	0.00424495	0.00400058	0.00387962	0.00414668	0.00394358	0.00440933	0.00396586	0.00420088	0.00381978	0.00419976	0.799184	0.835039	0.807534	0.647705	0.937846	0.930606	0.920154	0.378269	0.272972	0.282494	0.700846	0.991898	0.655445	0.890979	0.739707	0.76027	0.581242	0.241858
cg04937480	9	97455045	1237	0.00264317	0.00104053	0.00183397	0.00354497	0.00161	-0.00132944	0.00186094	-0.00217201	-0.00378659	-0.00596624	-0.00376045	-0.000560535	-0.000311717	0.00150878	-0.00167881	-0.00537739	0.000832252	-0.00260371	0.00423036	0.00449259	0.00445119	0.00374176	0.00425287	0.00423582	0.00415059	0.00438993	0.00440717	0.00388154	0.00371777	0.00392931	0.00387204	0.00423526	0.00409993	0.00419288	0.00390528	0.00411969	0.532097	0.81684	0.680326	0.343431	0.705009	0.75363	0.653897	0.620761	0.390236	0.124274	0.311788	0.886563	0.935836	0.721658	0.682193	0.199666	0.831242	0.527376
cg24311677	9	97455226	1237	0.00384148	0.00345694	0.0037413	0.00315256	0.00326539	-0.00192992	0.00116964	-0.00422905	-0.00508059	-0.00541423	-0.00326579	0.000867953	-0.000660313	-0.000359686	-0.00407952	-0.00554494	-0.00253251	-0.00396461	0.00455546	0.00475131	0.00485111	0.00409526	0.00463089	0.00448557	0.0044944	0.00467876	0.00463517	0.00411745	0.00405423	0.00407733	0.00414419	0.00454196	0.00442068	0.00459144	0.00429338	0.0044164	0.399079	0.466873	0.440573	0.441415	0.480728	0.667013	0.794675	0.366057	0.273037	0.188527	0.420516	0.831426	0.873405	0.93688	0.356097	0.227175	0.555282	0.369345
cg21566239	9	97469415	1237	0.0079316	-0.0025573	0.0207446	0.0060488	0.00818103	-0.007682	-0.00922092	0.00837021	-0.0105943	-0.00432354	-0.00925633	-0.00560839	0.00841094	0.000639469	-0.00800613	-0.0117416	0.00620529	0.00252968	0.00563785	0.0058089	0.00564495	0.00440492	0.00559203	0.005625	0.00533796	0.00560442	0.00551234	0.0048312	0.00559593	0.00510923	0.00531922	0.0055313	0.00533638	0.0049552	0.00541464	0.00531739	0.159472	0.659765	0.000237951	0.169693	0.143473	0.172036	0.0840917	0.135306	0.0546143	0.37083	0.0981035	0.272336	0.113824	0.907962	0.133539	0.01781	0.251786	0.634262
cg10845975	9	97480298	1237	0.00542132	0.0045981	0.00515211	0.00467958	0.00458378	0.00145519	0.00172333	-0.00447405	-0.00379846	-0.00558364	-0.00533019	0.000523585	0.00145219	0.000231211	-0.00420551	-0.0057165	0.000209936	-0.0038512	0.00525079	0.00557326	0.00526296	0.00471294	0.00511921	0.0052625	0.00504853	0.00545828	0.0053447	0.00476632	0.0045902	0.00472119	0.00466504	0.00526939	0.00486851	0.0051026	0.0049783	0.00498893	0.301849	0.409354	0.32761	0.320748	0.370569	0.782148	0.732838	0.412398	0.477272	0.241406	0.245555	0.911695	0.755579	0.965001	0.387687	0.262582	0.966363	0.440144
cg02552679	9	97530291	1232	0.000497914	-0.00133428	0.00458977	0.000724564	-0.000536787	-0.00406613	0.000421322	0.000505924	-0.00115136	0.00167867	0.00125377	0.00330569	-0.00053672	-0.00378834	-0.00252072	0.00288898	-0.00215872	0.0046043	0.00384579	0.00406033	0.00399986	0.00345066	0.004103	0.00383634	0.00378012	0.00399217	0.00387695	0.00355334	0.00344759	0.00346366	0.00360661	0.00386383	0.00376968	0.00362702	0.0036624	0.00366485	0.896986	0.742447	0.251182	0.833685	0.895911	0.289191	0.911254	0.899155	0.766486	0.636628	0.716108	0.339885	0.881699	0.326858	0.503698	0.425732	0.555575	0.208992
cg14440041	9	97541398	1237	0.00387582	0.0017232	0.00224563	0.00439285	0.00371065	0.000899832	0.00078817	-0.00328311	-0.00290823	-0.00484825	-0.00379279	-0.00139099	-0.000828402	0.000575707	-0.00245491	-0.00517908	0.000295433	-0.00349157	0.00497981	0.00513134	0.00498577	0.0042867	0.00482235	0.00483206	0.00477491	0.00512538	0.0049308	0.00439996	0.00432078	0.00450243	0.00451764	0.0049513	0.00469083	0.00483999	0.00444583	0.00464923	0.436388	0.737008	0.652416	0.305476	0.441615	0.852271	0.868893	0.521809	0.555319	0.270511	0.38005	0.757366	0.854507	0.907435	0.600736	0.284593	0.947018	0.452653
cg13564621	9	97543052	1237	0.001379	0.000834442	-0.00128692	0.00227722	0.00280456	0.00430736	0.00337022	-0.00213352	-0.00136303	-0.00577925	-0.000327632	-0.00412665	-0.00389086	0.00180537	-0.00192195	-0.00644936	0.00233698	-0.00415324	0.00501782	0.00550933	0.00543677	0.00446793	0.00532007	0.00508924	0.00501434	0.00519563	0.00513087	0.00450842	0.00456802	0.00457458	0.00459114	0.00497943	0.00499867	0.00483375	0.0047142	0.00478083	0.783455	0.879613	0.812884	0.610274	0.598078	0.397349	0.501509	0.681339	0.790507	0.199885	0.942822	0.367014	0.396733	0.71693	0.700614	0.182127	0.620084	0.384996
cg21081352	9	97544885	1237	0.00270675	0.00143544	0.00382211	0.00274851	0.00264748	-0.000180889	0.000473832	-0.00282014	-0.00546436	-0.00366535	-0.00250582	-0.00125662	-0.000711532	0.00133737	-0.00344365	-0.00390452	0.000276862	-0.00248152	0.00411882	0.00432987	0.00431859	0.00366287	0.00415533	0.00409181	0.00389367	0.00422633	0.00407482	0.00373694	0.00357941	0.0037894	0.00385356	0.0041351	0.00396339	0.00405955	0.00381932	0.00398866	0.511074	0.740252	0.376137	0.45303	0.52404	0.964739	0.903142	0.504594	0.179918	0.32667	0.483887	0.740181	0.853509	0.746378	0.384921	0.336144	0.942212	0.533847
cg18263583	9	97545827	1237	0.00165177	0.00622643	0.0042627	0.00346244	0.00314686	-0.000276818	0.000620092	-0.00350929	-0.00516926	-0.00328698	-0.00438162	-0.00243471	-0.000506026	0.00206346	-0.00538616	-0.00506244	-0.00119083	-0.00527165	0.00457284	0.00475697	0.00461399	0.00399632	0.00442194	0.00456968	0.00435951	0.00463063	0.00456513	0.00391352	0.00387466	0.00418694	0.00402615	0.00432866	0.0042933	0.0042906	0.00406314	0.00410346	0.717941	0.190566	0.355556	0.386266	0.476683	0.951696	0.886891	0.448545	0.257493	0.400963	0.258122	0.560903	0.899981	0.633579	0.209642	0.238044	0.769461	0.198903
cg06307166	9	97561316	1237	-0.00953829	-0.0037437	-0.00367472	0.00354411	7.76434e-05	-0.00424599	0.00843005	6.24036e-05	-0.000466065	-0.00735315	-0.00632872	0.00281861	0.00431485	-0.000301768	-9.99322e-05	-0.000240847	-0.00144933	0.00217963	0.0036969	0.00431982	0.00429712	0.00355013	0.00386241	0.0039814	0.00324338	0.0038176	0.003514	0.00337913	0.00384502	0.00363584	0.0035253	0.00383335	0.00379204	0.00361059	0.0036843	0.00357484	0.00987771	0.386143	0.392463	0.318132	0.983962	0.286217	0.00934528	0.986958	0.894485	0.0295518	0.0997732	0.438204	0.220966	0.937254	0.978976	0.946816	0.694039	0.54205
cg04929760	9	97562312	1237	0.00324701	0.0013202	0.00104426	0.0022914	0.00165238	-0.000380263	0.00135664	-0.00275275	-0.0033153	-0.00302384	-0.00345536	-0.00155155	-0.00108783	-0.00117457	-0.00302534	-0.00310978	0.000870899	-0.00199401	0.0042773	0.00447241	0.00433882	0.00363334	0.00421396	0.00416864	0.00414429	0.00438663	0.00429181	0.00382109	0.00367772	0.00381315	0.00389785	0.00411838	0.00394216	0.00406733	0.00390309	0.00413734	0.447777	0.767851	0.809804	0.528262	0.69497	0.927318	0.743401	0.530311	0.439835	0.428736	0.347454	0.684086	0.78018	0.775489	0.442824	0.444525	0.823434	0.629839
cg06178031	9	97563076	1237	0.00299503	0.00354957	0.00232969	0.00535304	0.000109283	0.0051834	0.000196726	-0.00582704	-0.00355601	-0.00789932	-0.000459573	-0.00466173	-0.000287415	9.62731e-05	-0.00438858	-0.0073599	0.00108128	-0.00920437	0.00613046	0.00669842	0.00666772	0.00538526	0.00627618	0.00603302	0.00609657	0.00633884	0.00640511	0.00556741	0.00543492	0.00548504	0.0055711	0.00624832	0.00609707	0.00593438	0.00567122	0.00607563	0.625161	0.596173	0.72679	0.320214	0.986108	0.390246	0.974258	0.35796	0.578769	0.155943	0.932612	0.395381	0.958855	0.987707	0.471657	0.214896	0.848791	0.129781
cg15232406	9	97566212	1237	0.000960879	0.00356223	0.00949586	0.0054836	0.00390102	0.000307915	0.0071213	-0.00574092	-0.00790639	-0.00187086	0.00483377	-0.000988394	-0.00122474	-0.00193039	-0.00427855	0.00068842	-0.00599472	-0.000306893	0.00441093	0.00437932	0.00435329	0.00375011	0.00401082	0.00443546	0.00387169	0.00416704	0.00412422	0.00377791	0.00351287	0.00403599	0.003883	0.00379398	0.00397926	0.00377456	0.00355478	0.00382956	0.827553	0.415977	0.0291608	0.143673	0.33074	0.944654	0.0658674	0.168297	0.05523	0.620452	0.168817	0.806538	0.752449	0.610891	0.28228	0.855281	0.0917216	0.936128
cg20555778	9	97572199	1237	0.00309265	0.00327675	0.00149336	0.00679639	-0.00233102	0.000950093	0.000115072	-9.74825e-06	-0.00352356	-0.0101262	-0.00257575	-0.00268363	0.00151162	0.000130034	-0.00260093	-0.00402054	0.001862	-0.0043875	0.00611456	0.00641474	0.00619565	0.0052282	0.00598999	0.00592794	0.00579331	0.00614241	0.00607627	0.00537388	0.00520692	0.00532322	0.00535157	0.00590473	0.00570078	0.00570513	0.00534137	0.00573713	0.613008	0.609481	0.809529	0.193619	0.697163	0.872666	0.984153	0.998734	0.56199	0.0595186	0.620827	0.614166	0.777589	0.98243	0.648217	0.480982	0.72739	0.444417
cg18988668	9	97580787	1237	0.00269875	0.00128	0.00460038	0.00201166	-0.00143547	-0.00785	0.00660304	-0.00334156	-0.00384625	-0.00801624	-0.00124033	0.00474924	0.00024951	5.44463e-05	-0.00748611	-0.00536351	0.00321122	-0.00238482	0.00529641	0.0057252	0.00567012	0.00485633	0.00539083	0.00518941	0.00505505	0.00554635	0.00528494	0.00481123	0.00468172	0.00484229	0.00487217	0.00524438	0.00506153	0.00531906	0.00478422	0.00492563	0.610372	0.823089	0.417172	0.678703	0.790024	0.130357	0.191476	0.546855	0.466751	0.0956834	0.791064	0.3267	0.959157	0.991717	0.139135	0.313284	0.502087	0.628269
cg16665098	9	97609791	1235	-0.000210896	0.00126218	-0.00261112	0.00389626	-0.00178494	0.00345264	0.0032418	-0.00332542	0.000663156	-0.00610044	-0.00177732	-0.00118089	0.00380586	0.00413597	-0.00124946	-0.00703935	0.00445568	-0.00599029	0.00508333	0.00529739	0.00532714	0.00427218	0.00506765	0.00483583	0.00516784	0.00525021	0.00541175	0.00464744	0.00430553	0.00451273	0.00448716	0.00484911	0.00476337	0.0049433	0.0046674	0.00487662	0.966907	0.811676	0.624025	0.361765	0.724671	0.475246	0.530461	0.52648	0.902471	0.189302	0.679753	0.793569	0.396345	0.393696	0.793086	0.154441	0.339761	0.219308
cg11255378	9	97616248	1237	-0.00182402	0.0035262	0.0017744	0.00116407	-0.00150056	-0.00631166	0.00355424	-0.00209086	-0.00446309	-0.00295967	-0.00108934	0.00078887	0.000568792	-0.00133652	-0.00424231	0.0015499	-0.00224487	0.00146831	0.00478038	0.00534858	0.00480078	0.00434829	0.00515025	0.00480454	0.00421778	0.00495075	0.00453275	0.00427116	0.00432036	0.00453812	0.00433707	0.00475526	0.00441756	0.00464169	0.00436687	0.00450366	0.702785	0.509717	0.711675	0.788924	0.770778	0.188952	0.399408	0.672782	0.324805	0.488345	0.800932	0.861997	0.895659	0.778663	0.336889	0.738448	0.607203	0.744405
cg02748424	9	97622643	1234	0.00117859	0.00235916	-0.000333524	0.00391441	0.000623143	0.000543056	0.00313437	-0.00535216	-0.00143289	-0.00688548	-0.00152217	-0.00248483	-0.00170338	0.0044343	-0.000438689	-0.00613439	-0.000365895	-0.00489227	0.00494985	0.00480681	0.00497367	0.0042504	0.00483866	0.00520693	0.00465586	0.00474845	0.00474385	0.00409281	0.00417423	0.00456713	0.00448266	0.00465324	0.0049261	0.00461964	0.00426156	0.00463411	0.811798	0.623572	0.946536	0.357076	0.897528	0.916935	0.500814	0.259683	0.762613	0.0925035	0.715367	0.586394	0.703951	0.340616	0.929039	0.184213	0.931578	0.291101
cg25322672	9	97624250	1237	0.00080953	0.00447573	0.00685296	0.00345635	0.00663459	0.000110257	-0.00282724	-0.00578381	-0.00439386	-0.00140667	-0.00217072	-0.00204923	0.00190369	-0.00134421	-0.00449033	-0.00430494	-0.00164859	-0.00219732	0.00397915	0.00425621	0.00415182	0.00358517	0.00407146	0.00430441	0.00389971	0.00424725	0.00409647	0.00338719	0.00363294	0.00400562	0.00368539	0.00397645	0.00394253	0.00378236	0.00363167	0.00413138	0.838789	0.292994	0.0988217	0.335012	0.1032	0.979564	0.468459	0.173268	0.283452	0.677929	0.550166	0.608938	0.605471	0.735331	0.254726	0.255053	0.649867	0.594822
cg03694573	9	97655149	1234	0.000344637	0.00220839	0.00483811	0.00272623	0.00198451	-0.00127796	0.00223562	-0.000821141	-0.00214532	-0.00449386	-0.00268047	-0.000313933	0.00393302	0.00238364	-0.00534323	-0.00510628	6.92248e-05	-0.00420034	0.00394155	0.00415475	0.00397612	0.0035021	0.00393128	0.00393071	0.0039151	0.00392425	0.00396511	0.00359847	0.00340415	0.00343984	0.00352703	0.00399649	0.00382455	0.0037911	0.00368255	0.00373295	0.930324	0.595049	0.223683	0.4363	0.613699	0.745089	0.567983	0.834255	0.588473	0.21173	0.43104	0.927283	0.264804	0.550885	0.162387	0.178008	0.985002	0.260502
cg11423580	9	97662675	1237	-0.0091537	-0.00383006	-0.00606276	0.00219299	-0.00333827	-0.00115402	0.00695659	-0.00295608	0.00417128	-0.00675509	-0.00263134	0.00457894	0.00856758	-0.00196867	-0.0017763	-0.0027906	0.000490756	-0.000480927	0.00387365	0.00403556	0.00392338	0.00307287	0.00379754	0.00417622	0.00335181	0.00397481	0.00342543	0.00313026	0.0036433	0.00368752	0.00353497	0.00357215	0.00363763	0.00353956	0.00357706	0.00349214	0.0181242	0.342582	0.122276	0.475437	0.379369	0.782294	0.0379426	0.457056	0.223323	0.0309281	0.470147	0.214332	0.0153649	0.581555	0.625329	0.43046	0.890876	0.890464
cg06749278	9	97662692	1237	0.00306757	0.00250971	0.00185773	0.0032256	0.00110386	0.000209761	0.000930701	-0.00375828	-0.00394685	-0.00369542	-0.00316879	-0.00177417	0.000557466	-9.01707e-05	-0.00354771	-0.00548536	0.000271796	-0.00385763	0.00401354	0.0043074	0.00423717	0.00355608	0.00401481	0.00397442	0.00387462	0.00417629	0.00404434	0.00368242	0.00355281	0.00368591	0.00367641	0.00400341	0.00387633	0.00394734	0.00370261	0.00388325	0.444684	0.560129	0.66107	0.364372	0.783357	0.957909	0.810172	0.368169	0.329117	0.315606	0.37244	0.630275	0.879476	0.98203	0.360074	0.16464	0.941483	0.320514
cg04312914	9	97664670	1237	0.00684391	0.00244042	0.00353036	0.00292387	0.00182154	0.00225472	0.00192433	-0.00528281	-0.00435567	-0.00430945	-0.00371856	-0.00350943	-0.00155387	0.000250064	-0.00672852	-0.00301661	-0.00149468	-0.00616418	0.00493923	0.00520563	0.00515932	0.00429743	0.00477974	0.00494292	0.00489105	0.00513583	0.00512108	0.00453692	0.00427129	0.00453802	0.00457675	0.00505268	0.00473806	0.00489023	0.00454288	0.00465515	0.165862	0.63921	0.493805	0.496267	0.703132	0.648281	0.693996	0.303659	0.395027	0.342182	0.383975	0.439321	0.734222	0.960528	0.155579	0.537324	0.742144	0.185449
cg08361328	9	97675415	1237	-0.00946118	-0.00378828	-0.00423798	0.00209369	-0.00446879	-0.00848779	0.0118295	-0.000764986	0.00371942	-0.00697533	-0.000462082	0.00617769	0.00391787	-0.00326226	-0.00112092	-0.000863171	-0.0016242	0.00427936	0.00391952	0.0043284	0.00432883	0.00357744	0.00392871	0.00430622	0.0033313	0.00415718	0.00374294	0.0034497	0.00370016	0.00396153	0.00380588	0.00407661	0.00387049	0.00365528	0.00390126	0.00367173	0.0157844	0.381457	0.327574	0.558381	0.255343	0.0487177	0.000383734	0.854001	0.320361	0.0431753	0.900617	0.118897	0.303281	0.423573	0.772117	0.813321	0.677171	0.243821
cg25949445	9	97682715	1237	-0.00358688	-0.000738728	0.00294385	0.00123071	-0.00575035	-0.0111187	0.00101723	-0.00131475	-0.0032133	0.00220561	0.00131267	0.00898086	0.00418474	-0.00535269	0.0005205	0.000775741	0.00363448	0.00425921	0.00411427	0.00425136	0.00404451	0.00341242	0.00397781	0.00378999	0.00378096	0.004259	0.00401926	0.0034782	0.00347716	0.00370552	0.00363394	0.00416859	0.00373472	0.00355033	0.0037615	0.00385278	0.38331	0.862052	0.466698	0.718356	0.148288	0.00334937	0.787899	0.75755	0.424015	0.526	0.705792	0.0153657	0.249497	0.199123	0.889159	0.827041	0.333927	0.268947
cg00940095	9	97682906	1237	0.00486913	0.00179591	0.00132765	0.00301007	0.00290966	0.00267366	9.984e-06	-0.00503835	-0.00408651	-0.00218965	-0.0029273	-0.00316351	-3.2122e-05	-0.0011856	-0.0024702	-0.00458985	0.00124506	-0.00427996	0.0047141	0.00496737	0.00491472	0.00411033	0.00469065	0.00465048	0.00444752	0.00490338	0.00480922	0.00421773	0.00411134	0.00437205	0.00438269	0.0046486	0.00438255	0.00452195	0.00430517	0.00448064	0.301656	0.717694	0.787054	0.463974	0.535054	0.565345	0.998209	0.304173	0.395478	0.603653	0.476461	0.469326	0.994152	0.798689	0.572996	0.310099	0.772427	0.33947
cg13453807	9	97683005	1237	-9.47687e-05	-0.00123677	-0.00276875	0.00535156	-0.00538927	-0.00243318	0.00106214	-0.00619871	-0.00521361	-0.00397525	-0.00043901	-0.000747074	0.00335457	-0.000899964	-0.00139821	-0.00556642	0.00122166	-0.0010815	0.00483599	0.00509709	0.00517261	0.00435271	0.00502709	0.00494352	0.00458214	0.00491194	0.00483558	0.00429059	0.0043383	0.00460952	0.00449151	0.00490148	0.00479002	0.00440975	0.00424438	0.00457388	0.984365	0.808283	0.592462	0.218893	0.283699	0.622581	0.816694	0.20696	0.280955	0.354184	0.919396	0.871249	0.455143	0.854319	0.770363	0.206841	0.773477	0.813083
cg09782493	9	97684561	1233	-0.00177238	-0.00385127	0.00564452	0.00038667	0.000939954	-0.0066158	0.00258796	0.00202948	-0.00152231	0.00286354	-0.00136546	0.00245293	-0.00236922	-0.00481226	-0.00426606	0.00439423	-0.000158035	0.00880849	0.00402218	0.00442217	0.00428008	0.00379717	0.00420803	0.00396007	0.00401811	0.00418011	0.0041231	0.00370132	0.00356448	0.00364958	0.00378535	0.00414447	0.00403651	0.00401134	0.00382742	0.00393503	0.659466	0.383808	0.18724	0.918891	0.823247	0.0947957	0.519528	0.627317	0.711967	0.439135	0.701665	0.501512	0.531386	0.24559	0.290572	0.273319	0.967064	0.0251899
cg03107672	9	97688305	1237	-0.00255535	-0.00180278	0.00144849	0.00154238	-0.00298694	0.000834561	0.00780614	-0.00346319	-0.00405214	-0.00387032	-0.000655749	0.000749979	0.00166536	-0.000753602	-0.0026878	0.000739206	0.00167163	-0.00259379	0.00436696	0.00445435	0.00464276	0.00361385	0.00414287	0.00435346	0.00397549	0.00424915	0.00439462	0.00367441	0.00382564	0.00377588	0.00406183	0.00405541	0.00390669	0.00394432	0.00384569	0.00401704	0.558443	0.685681	0.755049	0.669527	0.47092	0.847977	0.0495803	0.415055	0.356494	0.292195	0.863902	0.842557	0.681804	0.852581	0.491453	0.851339	0.663797	0.518475
cg21189611	9	97691844	1237	0.00374666	0.00189467	0.00039074	0.0026515	0.00129426	0.000195061	0.00224288	-0.00413783	-0.00343489	-0.00518336	-0.00378699	-0.00220013	-0.001117	0.00087335	-0.00261732	-0.0047918	0.00232857	-0.0027069	0.00488253	0.00498544	0.00495892	0.00410526	0.00474972	0.00477214	0.00463631	0.00486121	0.00475486	0.00421732	0.00410948	0.0043464	0.00439543	0.00470167	0.00442762	0.00456294	0.00436601	0.0045637	0.442867	0.703915	0.937195	0.518357	0.785244	0.967396	0.628554	0.394662	0.470052	0.219047	0.356777	0.612718	0.799397	0.852638	0.55443	0.293646	0.593798	0.553089
cg21526420	9	97708399	1237	0.00434838	0.00230646	0.00130759	0.00634639	0.00251792	0.00131855	0.000404303	-0.00537634	-0.00433426	-0.00881864	-0.00443578	-0.00154761	0.00168391	-0.00224097	-0.00329419	-0.00498112	0.000937287	-0.00552865	0.00463198	0.0047522	0.00502837	0.00412719	0.00464077	0.00463701	0.00458074	0.00480325	0.00487141	0.00412891	0.00407753	0.00427655	0.00427292	0.00454421	0.0044523	0.0045538	0.00426643	0.00450371	0.347847	0.627431	0.79483	0.124122	0.587429	0.77614	0.929669	0.263007	0.373609	0.0326936	0.276657	0.717439	0.693514	0.621908	0.45937	0.274026	0.826114	0.219606
cg01395174	9	97713002	1237	0.00353222	0.00116109	0.00264271	0.00278146	0.00193887	-0.000934532	0.00315317	-0.00342171	-0.00326746	-0.00617628	-0.00436476	-0.000726372	-0.00132275	4.38605e-05	-0.00353259	-0.0039638	-0.00151079	-0.00205703	0.00471986	0.00489985	0.00502843	0.0040828	0.00463679	0.00463165	0.00459905	0.0048425	0.00483912	0.00426601	0.00407371	0.00425648	0.00425772	0.00465371	0.00445023	0.00458376	0.00432816	0.0044769	0.454234	0.812685	0.599199	0.495704	0.675838	0.840096	0.492957	0.479815	0.499537	0.147676	0.283969	0.864498	0.75605	0.99248	0.427312	0.387176	0.727044	0.645892
cg02066340	9	97715233	1236	0.00144588	0.00455017	-0.000382289	-0.00249747	0.000732751	0.00083379	0.00301132	-0.00309104	-0.00220993	-0.00389018	-0.000337281	-0.00194086	-0.000722802	0.000822843	-0.00120628	-0.00179004	-0.000561735	-0.00546085	0.00491242	0.00509275	0.00527355	0.0043629	0.00496198	0.00479067	0.00485738	0.00488255	0.00501209	0.00435561	0.00430544	0.00429953	0.00459317	0.00480069	0.0046724	0.0048454	0.00456567	0.00455999	0.768504	0.371611	0.942211	0.567027	0.882601	0.86183	0.535292	0.526683	0.659271	0.371781	0.937559	0.651693	0.874958	0.863908	0.796275	0.711806	0.90208	0.23109
cg10407744	9	97715349	1237	0.00214361	0.00609602	0.00088015	0.00347046	-0.00166102	0.00108407	0.00190609	-0.00593947	-0.002539	-0.00781439	-0.000711968	-0.00175625	0.00090376	-0.00138673	-0.0014165	-0.00425556	-1.90922e-05	-0.0035878	0.00468501	0.00507684	0.00515082	0.00439221	0.00493458	0.00489803	0.00472371	0.00478338	0.00496429	0.00439814	0.00453347	0.00446646	0.00447811	0.00487147	0.00459183	0.0045383	0.00449071	0.00464721	0.647278	0.229848	0.864321	0.429447	0.736413	0.824837	0.686569	0.214351	0.609034	0.0756093	0.875208	0.694166	0.840059	0.775902	0.757715	0.348399	0.996608	0.440095
cg02681260	9	97752450	1236	0.00596559	0.00350923	0.00290334	0.00253993	0.000336629	0.00171172	-0.000795027	-0.000279059	-0.0040586	-0.00743298	-0.00420496	-0.00314381	-0.000789343	0.000959292	-0.00378957	-0.00512745	0.000369012	-0.00455215	0.00477344	0.00478876	0.00452439	0.0037952	0.00433081	0.0042992	0.00448978	0.00459195	0.00477225	0.00383184	0.0039536	0.00398638	0.00418327	0.00451466	0.00419037	0.00426898	0.00430555	0.00422474	0.211392	0.463677	0.521062	0.503337	0.938044	0.690521	0.85945	0.951541	0.39507	0.0524047	0.28752	0.430324	0.850335	0.83173	0.365809	0.229714	0.9317	0.281257
cg08909123	9	97752656	1237	0.00051889	0.00409616	5.00014e-05	0.00379924	-0.0013139	-0.00182355	0.00332615	-0.00450688	-0.00354053	-0.00760469	-0.000506649	0.00251003	0.0022881	-0.000527314	-0.00211774	-0.00410961	0.00301007	0.000319134	0.00488189	0.0053227	0.00506898	0.00438379	0.00517892	0.00508158	0.0047447	0.00515767	0.0052894	0.00446595	0.0046857	0.00461588	0.00448365	0.00512686	0.00478023	0.00485206	0.0047175	0.00474001	0.915353	0.441559	0.99213	0.38613	0.799725	0.719704	0.483288	0.382216	0.503264	0.0886026	0.913895	0.586592	0.609827	0.918079	0.657751	0.397004	0.523432	0.946321
cg14503441	9	97758396	1237	0.00221839	0.000898106	0.00154514	0.003421	0.00301303	-0.000716508	0.00435197	-0.00308768	-0.00276917	-0.00695883	-0.00449371	-0.000415945	3.8163e-06	0.00326451	-0.00134255	-0.00444233	0.00219122	-0.00374571	0.0058818	0.00612455	0.00593133	0.00506522	0.0056042	0.00559107	0.00567229	0.00592609	0.00577847	0.00523398	0.00498957	0.00509771	0.00517505	0.00579983	0.00553037	0.00567781	0.00519834	0.00547	0.706053	0.883416	0.794474	0.499428	0.590827	0.898028	0.442943	0.602344	0.63178	0.183667	0.36779	0.934969	0.999412	0.573528	0.808192	0.433978	0.673373	0.493487
cg14208234	9	97763410	1237	0.0063849	0.000667676	-0.00136204	0.000685379	0.00100959	-0.000435593	2.27519e-05	-0.00365823	-0.00266706	-0.00251523	-0.00323345	-0.00252973	-0.00113846	0.00207295	-0.00253339	-0.00302392	0.00207969	-0.00280139	0.00464446	0.00465628	0.00487399	0.00399306	0.00447819	0.00443333	0.00424556	0.00451532	0.00467842	0.00406247	0.00380885	0.00414609	0.00408083	0.00436951	0.00444377	0.00437853	0.00403407	0.00424395	0.169213	0.88598	0.779899	0.863718	0.821633	0.921731	0.995724	0.417836	0.568626	0.535826	0.395919	0.541763	0.780262	0.635205	0.56861	0.489801	0.606181	0.509196
cg11277483	9	97765459	1235	-0.00732602	0.00101515	-0.00568998	-0.00046654	-0.00188168	-0.00245758	0.00961518	-0.00448304	0.00345076	-0.00382428	-0.003571	0.00399686	0.00232032	-0.00477238	0.0024418	-0.00193254	0.00171664	0.00451012	0.00381795	0.00410845	0.00430663	0.00307881	0.00357142	0.00397859	0.00321718	0.00352727	0.00356592	0.00296448	0.00368702	0.00384134	0.00357461	0.00347844	0.00352997	0.00344863	0.00337111	0.00337889	0.0550051	0.80484	0.186431	0.879556	0.598283	0.536772	0.00280168	0.203741	0.333192	0.19704	0.332778	0.298114	0.516266	0.170067	0.489105	0.575221	0.610597	0.181944
cg13761321	9	97768771	1237	-0.00148581	-0.000571987	-0.00364382	0.00230195	-0.0032224	-0.0046216	0.00501228	0.000114325	0.00240629	-0.00717998	-0.00112749	0.00458593	0.00327428	-6.85653e-05	-0.00262861	-0.00221366	0.00431102	-0.000669468	0.00395669	0.00414639	0.0042803	0.00337387	0.00401946	0.00382585	0.00388818	0.00418775	0.00405062	0.00348898	0.00345469	0.00356483	0.00379178	0.00399651	0.00382904	0.00376899	0.00379359	0.00367113	0.707275	0.890281	0.394603	0.495057	0.422728	0.22705	0.197362	0.978221	0.552475	0.0395994	0.744148	0.19829	0.387851	0.986312	0.492402	0.556978	0.25579	0.8553
cg01464718	9	97770901	1236	0.0043356	0.00169038	-0.00128084	0.00384567	0.000753774	0.00290374	0.00230606	-0.00121166	0.000753145	-0.00741597	-0.00202166	-0.00350834	0.000734833	0.00361374	-0.00196382	-0.00876085	0.00177027	-0.00613232	0.00521115	0.00530854	0.00525547	0.00442819	0.00507475	0.0048816	0.00541322	0.00537632	0.00539307	0.00462779	0.00438853	0.00443916	0.0043977	0.00493033	0.00495299	0.00501947	0.00471439	0.00491277	0.405417	0.750161	0.807451	0.385148	0.881921	0.551954	0.670104	0.821692	0.888936	0.109049	0.645036	0.429343	0.867296	0.463581	0.691741	0.0809199	0.707287	0.211943
cg00214140	9	97786649	1237	0.00310748	0.00101525	0.00217524	0.000412973	0.000965405	-0.0040689	0.00340802	-0.0045565	-0.00315807	-0.00426225	-0.00243583	0.001642	-0.001385	-0.0015916	-0.00387622	-0.00331046	0.00223383	0.000156309	0.00418353	0.00438388	0.00442404	0.00388246	0.00427005	0.00417859	0.00416262	0.0043111	0.00431519	0.00386839	0.00378693	0.00387121	0.00390642	0.0042233	0.00400236	0.00421485	0.00394886	0.00407347	0.45761	0.816859	0.622941	0.91529	0.821133	0.330181	0.412946	0.290547	0.46426	0.270543	0.520081	0.671452	0.722931	0.706277	0.332802	0.432203	0.571605	0.969391
cg14582550	9	97786879	1237	-0.00481237	-0.00277581	0.00377575	-0.000382683	-0.00300434	-0.00355394	0.00232648	0.000714728	-9.83853e-05	0.00231705	0.00158765	0.00195493	0.00190369	-0.00480186	-0.0018965	0.00581076	0.00262249	0.00745224	0.00404906	0.00419536	0.00396247	0.00343644	0.00387519	0.00384994	0.00379721	0.00408049	0.00406066	0.00359277	0.00334141	0.00358275	0.0035703	0.00395151	0.00375488	0.00376738	0.00370713	0.00371365	0.23463	0.508203	0.340651	0.911331	0.438176	0.355947	0.540088	0.860956	0.98067	0.518979	0.634685	0.585306	0.593894	0.224291	0.613505	0.12298	0.479306	0.0447803
cg16979165	9	97786891	1237	0.00640095	-0.00241458	-0.00289472	0.00156981	0.00228036	0.00344564	0.00252305	0.00366755	0.0021856	-0.00652919	-0.00632791	-0.00160435	-0.00216253	0.00358559	0.00114117	-0.00450707	0.00286668	-0.00732103	0.00638786	0.00655382	0.00654783	0.0052892	0.00614991	0.00602759	0.00609558	0.00644301	0.00644819	0.00574211	0.0055615	0.00590875	0.00573833	0.00625222	0.00601388	0.00600554	0.00590523	0.00592642	0.316319	0.712558	0.658425	0.766622	0.71079	0.567563	0.678937	0.569201	0.734649	0.255508	0.255202	0.78599	0.70628	0.566312	0.8495	0.452963	0.627359	0.216711
cg22887597	9	97788247	1237	0.00342709	0.00792596	0.0052795	-0.0029184	-0.00324969	0.00016018	0.00274986	-0.0104216	-0.00313987	0.000216413	0.000272539	-0.00577718	0.00185461	-0.00402917	-0.00172971	-0.00965438	-0.000813786	-0.000641198	0.00462163	0.00488181	0.00438754	0.00436133	0.00503513	0.00492069	0.00442437	0.0042601	0.00413089	0.0038649	0.00440874	0.00421871	0.00422674	0.00447822	0.00432787	0.00434214	0.00447628	0.00439345	0.458371	0.104468	0.228863	0.503398	0.518666	0.974032	0.534254	0.0144316	0.447197	0.955346	0.950708	0.170869	0.660821	0.368266	0.689401	0.0261876	0.85574	0.883965
cg14375632	9	97804001	1237	0.00294846	0.00351742	-0.00125026	-0.00089159	-0.00491582	-0.00343299	0.000908841	-0.00247651	-3.19147e-05	-0.00184364	0.000805241	-0.000568092	-0.00042596	0.00291563	0.000273548	-0.00140419	0.00562992	-0.00391124	0.00505086	0.00510354	0.00502877	0.00428757	0.00500659	0.00468734	0.00480811	0.00505829	0.00497174	0.00432593	0.00427482	0.00435911	0.00438886	0.00475039	0.00460459	0.00464466	0.00452022	0.00467381	0.559386	0.49069	0.803654	0.83527	0.326164	0.463927	0.850075	0.624421	0.994878	0.669974	0.850588	0.896311	0.922683	0.53937	0.952627	0.762405	0.212949	0.402681
cg05621843	9	97806397	1237	0.00512905	0.00246811	0.00421014	0.00507345	0.00246065	-0.00170806	0.00349005	-0.00554583	-0.00312075	-0.00553528	-0.00236126	0.000269532	0.000702299	0.000514601	-0.00405943	-0.00467887	0.00504067	-0.00252193	0.00529043	0.00556534	0.0058019	0.00476783	0.00543352	0.00531464	0.00521195	0.00547988	0.0053622	0.0046389	0.00477247	0.00487081	0.00494681	0.00539783	0.00509683	0.00522602	0.00480823	0.00501168	0.332298	0.657419	0.468054	0.287283	0.650646	0.747917	0.503097	0.311521	0.560574	0.232779	0.620765	0.955871	0.887104	0.924049	0.425763	0.370626	0.294481	0.614817
cg17406248	9	97807693	1237	-0.00551994	-0.000668879	0.00413717	-0.000432858	0.00157615	-0.00540314	0.00992516	-0.00738851	-0.00388248	0.00048353	0.000808402	0.00781062	0.007841	0.00131866	-0.00402676	-0.00307983	0.00289297	0.00550487	0.00541679	0.00573894	0.00565451	0.00523365	0.00524584	0.00519608	0.00483348	0.00567738	0.00504736	0.00483797	0.00494009	0.00507559	0.00519801	0.00571439	0.0051432	0.00531257	0.00494032	0.00523042	0.308183	0.907216	0.464377	0.934085	0.763829	0.298409	0.040032	0.193123	0.441769	0.920388	0.870014	0.123839	0.131436	0.8175	0.433669	0.5621	0.558155	0.292583
cg09169152	9	97817739	1237	0.00088524	-0.000150487	0.00216738	0.00201535	0.00327278	-0.00368601	0.000927844	-0.00160164	-0.00245714	-0.00431976	-0.00337107	0.00301018	0.000565306	-0.00133045	-0.00208007	-0.00483533	0.000105929	-0.00181132	0.00394706	0.00417646	0.0041964	0.00358531	0.00409835	0.00399766	0.00376954	0.00407138	0.00394622	0.00358222	0.00359236	0.00363776	0.00362388	0.00394008	0.00376866	0.00397041	0.0038663	0.00375875	0.822541	0.971257	0.605515	0.574038	0.424546	0.356506	0.805572	0.694031	0.53351	0.22786	0.348039	0.407965	0.876037	0.735611	0.58099	0.223285	0.978142	0.629881
cg23978800	9	97818542	1237	0.0034672	-0.000300123	0.0021267	0.0075117	0.00262503	-0.000550272	0.00539116	-0.00284077	-0.00146714	-0.0102737	-0.0031117	-0.00169006	-0.000500153	0.00467676	-0.00475728	-0.00728894	0.000760481	-0.00399464	0.00597333	0.00625679	0.00621262	0.00519735	0.00602264	0.00586901	0.00575948	0.00612746	0.00592572	0.00533636	0.00510285	0.00535207	0.00540485	0.00595882	0.00562833	0.00577304	0.00549407	0.00553365	0.561614	0.961742	0.73211	0.148376	0.662938	0.925301	0.349248	0.642925	0.804453	0.054201	0.541996	0.752172	0.926271	0.432543	0.397978	0.20674	0.88991	0.470366
cg10195819	9	97818968	1237	0.00289608	-0.00087979	0.00256291	0.00168182	-0.000151964	-0.0061874	0.00169674	-0.000115703	-0.00571668	-0.00324087	-0.00422899	0.00196529	0.000211006	0.00104925	-0.00344262	-0.00362272	-0.000819903	-9.98923e-05	0.00455686	0.00475354	0.00461091	0.00387134	0.00472175	0.00447601	0.00438068	0.00460574	0.00460933	0.00390362	0.00400255	0.00435533	0.00415664	0.00449017	0.00428836	0.00424394	0.00421145	0.00437008	0.525074	0.853166	0.578323	0.663977	0.974326	0.166865	0.698517	0.979958	0.214887	0.406412	0.290706	0.651817	0.959514	0.815235	0.4221	0.393315	0.84564	0.981763
cg18254481	9	97833295	1237	0.00266381	0.000802947	0.00116693	0.0041769	0.00285774	-0.000971178	0.00308076	-0.00200243	-0.00319326	-0.00675411	-0.00490642	-0.00216495	-0.000402395	0.00232555	-0.000702528	-0.00373276	0.00144208	-0.00527988	0.00550646	0.00565415	0.00560476	0.00470311	0.00543243	0.00541191	0.00525693	0.00547119	0.00545267	0.00496069	0.00473228	0.00504207	0.00477721	0.00547897	0.00504061	0.0052422	0.00494528	0.00511438	0.628556	0.887072	0.83507	0.374478	0.598853	0.857583	0.55785	0.714368	0.558123	0.173347	0.29983	0.66765	0.932872	0.671237	0.889155	0.476427	0.770586	0.301904
cg08224960	9	97845100	1236	0.0039901	0.00234711	0.000291917	0.00304086	-0.00157654	0.000123135	0.00112497	-0.00504344	-0.00468339	-0.0046325	-0.00330963	-0.00111325	-0.00258471	-0.000812481	-0.00374298	-0.00408792	-0.00039749	-0.00214521	0.00447069	0.00456438	0.00453863	0.0038677	0.00425423	0.00433066	0.00410882	0.0044927	0.00434451	0.00379208	0.00375263	0.0040016	0.00408171	0.00429988	0.00417784	0.00427241	0.00391141	0.00393758	0.372124	0.607095	0.948717	0.431739	0.710948	0.977317	0.784244	0.261613	0.281033	0.221849	0.377804	0.780857	0.526575	0.850129	0.370299	0.338659	0.919056	0.585889
cg00351472	9	97846551	1237	0.00123865	-7.00856e-05	0.00239981	0.00296326	-0.00112664	0.00209436	0.000570963	-0.0015245	-0.00770306	-0.00235549	-0.00243536	-0.00208875	-0.00255396	-0.0015674	0.000309031	0.00212536	-0.00343929	-0.000929807	0.00492683	0.00521759	0.00504059	0.00444748	0.00494954	0.00503236	0.0044798	0.00494601	0.00469758	0.00426113	0.00434954	0.00448272	0.0047516	0.00465493	0.00446714	0.00456181	0.00472418	0.00481892	0.801497	0.989283	0.634005	0.505233	0.819938	0.677279	0.898582	0.757908	0.101048	0.58041	0.57554	0.641247	0.590925	0.736329	0.944847	0.641285	0.466603	0.846999
cg20355301	9	97848107	1237	0.00160561	-0.00167287	-0.00137771	-2.31087e-05	-0.0122954	-0.00924938	-0.000199164	-0.00189275	0.000104266	-0.00144518	0.00638342	-5.49155e-06	0.00118342	0.00376044	-0.00315045	0.00304141	0.00559269	0.00650526	0.00617927	0.0062698	0.00654387	0.00535434	0.00604661	0.00583311	0.005262	0.00553639	0.00580493	0.00548864	0.00571742	0.00553159	0.00536806	0.00588929	0.00607355	0.00552176	0.00554691	0.00548283	0.794989	0.789612	0.833251	0.996556	0.0420088	0.112815	0.969808	0.732446	0.985669	0.792316	0.264214	0.999208	0.825516	0.523134	0.603959	0.581767	0.313332	0.235433
cg00532885	9	97848222	1237	0.00421862	-0.000887179	0.00279854	0.0109041	-0.00360556	-0.00301566	0.00117555	-0.00222091	-0.00520193	-0.00549292	-0.00168706	0.00323433	-0.00221703	-0.000173342	-0.00197874	-0.0117885	0.00495072	-0.00103906	0.0049627	0.00546946	0.00554015	0.00450173	0.00536597	0.00507859	0.00460816	0.00505341	0.004835	0.0043971	0.00470525	0.00481705	0.00481908	0.00536443	0.00520796	0.00483032	0.00470297	0.00465942	0.395289	0.871144	0.613462	0.0154263	0.501628	0.552647	0.798645	0.660308	0.281976	0.211586	0.719933	0.501944	0.645478	0.974222	0.703986	0.0146664	0.292488	0.823535
cg02324722	9	97848289	1237	0.0024992	-0.00121605	-0.00154885	0.000958055	-0.00151688	-0.0021182	0.00431338	0.00109275	0.00124628	-0.00559043	-0.000809175	-0.000170667	0.000347849	0.000690836	-0.000184123	-0.000462034	0.00218065	-0.00619272	0.00433651	0.00461814	0.00437184	0.00393207	0.00437402	0.00437353	0.00405213	0.00453972	0.00425104	0.00380298	0.00377018	0.00400729	0.00398907	0.00420317	0.00415806	0.00433346	0.00407643	0.00413175	0.564402	0.792303	0.72313	0.807501	0.728746	0.628157	0.287115	0.809781	0.769392	0.141558	0.83006	0.966029	0.930512	0.869447	0.96468	0.91509	0.592691	0.133923
cg09951047	9	97848306	1237	0.00810935	0.00270955	0.00494369	0.00451943	0.00445912	-0.00133981	-0.000809188	-0.00237463	-0.00380431	-0.00786319	-0.00614664	-0.00102042	-0.00255102	0.00243717	-0.00352767	-0.0054734	-0.0024138	-0.00434071	0.00554147	0.00578126	0.00572461	0.00486647	0.00550921	0.00535178	0.0053702	0.00566046	0.00559516	0.00501699	0.00481767	0.00501823	0.00488466	0.0054854	0.00532777	0.00545536	0.00517248	0.0053313	0.14336	0.6393	0.387816	0.353051	0.418289	0.802318	0.880227	0.674842	0.496549	0.117041	0.202007	0.838867	0.601495	0.656825	0.507889	0.315713	0.640742	0.415535
cg13408597	9	97865092	1237	-0.0083726	-0.00202528	-0.00257653	-0.00175228	-0.000159605	-0.00649025	0.0113856	-0.00567552	0.00314534	-0.0046678	-0.00162861	0.00721139	0.00375789	-0.00150206	0.00250089	0.00477186	-0.00224521	0.00209226	0.0041662	0.00471553	0.00466194	0.00387248	0.00428226	0.00456722	0.00398888	0.00448541	0.00419367	0.00369688	0.0042783	0.0040241	0.00440203	0.00430065	0.00418055	0.00389394	0.00416582	0.0042001	0.0444683	0.667566	0.580487	0.650912	0.970269	0.155302	0.00431272	0.205753	0.453242	0.206722	0.703451	0.0731248	0.393286	0.726892	0.549693	0.220403	0.589915	0.618381
cg21122925	9	97868164	1237	0.00705706	0.000439966	0.00170974	0.00493171	0.00148764	0.00140835	0.000174278	-0.00455455	-0.00380083	-0.00696774	-0.00413774	-0.00272666	-0.00260062	0.000194942	-0.00309946	-0.00418601	-0.000745363	-0.00338128	0.00505958	0.0051946	0.00507649	0.00418049	0.00475237	0.00487201	0.00488444	0.00518385	0.00524402	0.00444431	0.00442046	0.004417	0.00430565	0.00493089	0.00452781	0.00472435	0.00435321	0.00461731	0.163079	0.932502	0.73627	0.238121	0.754258	0.772529	0.971537	0.379616	0.468578	0.116931	0.34925	0.537029	0.545842	0.968464	0.493636	0.37559	0.86405	0.463983
cg21061821	9	97878487	1228	-0.0026844	0.00742128	0.000937181	0.00175975	0.000959947	-0.00196215	0.0040257	-0.00856497	-0.000830554	-0.00385851	0.000807276	0.00211666	0.00306494	-0.0020875	-0.00165499	-0.00422339	0.00173564	-0.00526842	0.0044196	0.00480969	0.00474186	0.00394048	0.00490353	0.00469811	0.00439395	0.00464714	0.00457463	0.00418071	0.00404361	0.00430001	0.00410478	0.00462529	0.00449004	0.00450285	0.00434981	0.00443032	0.543596	0.122834	0.843327	0.655177	0.844793	0.676206	0.359566	0.0653197	0.855931	0.356042	0.84176	0.622545	0.455259	0.651757	0.712433	0.348276	0.689882	0.234371
cg08757423	9	97879242	1237	0.0056995	0.000511836	0.00130691	0.00562693	0.0016868	-0.00228733	0.000687403	-0.00423261	-0.00153414	-0.00716338	-0.00333295	0.000482341	-0.00216251	0.00109156	-0.00286818	-0.00624825	0.000711586	-0.00472023	0.0056396	0.00603929	0.00591848	0.00498172	0.00564237	0.0055881	0.00540584	0.0059289	0.00572516	0.00504475	0.00499882	0.00523349	0.00517387	0.00564108	0.00539407	0.00554971	0.0052702	0.00539211	0.312198	0.932459	0.825233	0.25868	0.764976	0.682303	0.898814	0.475292	0.788726	0.155617	0.504933	0.926567	0.675971	0.846565	0.594914	0.26022	0.892595	0.381359
cg05040464	9	97886747	1237	-0.00598318	-0.00172541	0.00271903	0.00179774	-0.00425262	-0.00661127	0.00273548	-0.000103545	-0.000485044	0.00147522	0.00224077	0.00644546	0.00169273	-0.00414812	0.00020436	0.00265347	0.00193044	0.00482554	0.00400466	0.00400671	0.00400559	0.00345973	0.00389303	0.00386366	0.00371505	0.00391072	0.0040137	0.00351915	0.0033581	0.00348836	0.00350368	0.00386239	0.00361585	0.00367565	0.00347679	0.00372843	0.135162	0.666737	0.497259	0.603329	0.274672	0.087055	0.461533	0.978877	0.903812	0.675071	0.504598	0.0646453	0.629004	0.282833	0.954929	0.470352	0.578734	0.195577
cg16239041	9	97901109	1237	0.00332165	0.00111388	0.00216625	0.000841982	0.00206785	-0.00286383	0.000879273	-0.00325076	-0.00331275	-0.00440753	-0.00362578	0.00114286	-0.000677872	0.00101373	-0.00324852	-0.00170303	-3.624e-05	-0.00275921	0.00465969	0.00491753	0.00466496	0.00407291	0.00448201	0.0044757	0.00455856	0.00459386	0.0044753	0.00398169	0.00391413	0.00409308	0.00411847	0.00441927	0.00427632	0.00425641	0.00410816	0.00426674	0.475939	0.820802	0.642386	0.836223	0.644535	0.522262	0.84705	0.479175	0.459161	0.268316	0.354274	0.780078	0.869264	0.818566	0.447463	0.689076	0.992962	0.51784
cg10302297	9	97904823	1237	0.00252527	0.00233845	0.002123	0.00348126	0.00232157	0.000633076	0.00367728	-0.00382172	-0.00319852	-0.00755525	-0.00479812	-0.00473698	-0.00105026	0.00199476	-0.00530468	-0.00503929	0.000866442	-0.00514846	0.00581388	0.00608628	0.00594874	0.00502027	0.00571913	0.00557747	0.00556238	0.00576608	0.00579766	0.00510994	0.00477971	0.00513029	0.00516876	0.00578958	0.00538614	0.00556635	0.00525202	0.00544986	0.664033	0.700817	0.72118	0.488032	0.684794	0.909629	0.508549	0.507462	0.58116	0.139263	0.31545	0.355833	0.838984	0.730439	0.324684	0.365299	0.868965	0.344815
cg18600074	9	97904835	1237	0.00158342	-0.000253682	0.00404569	0.00235406	0.000569584	-0.00653344	0.00517275	-0.00282425	-0.00595938	-0.00716668	0.000410237	0.00601906	0.00216889	0.000337484	-0.00375839	0.000311783	0.00219019	-0.000812231	0.00381873	0.00396313	0.00415204	0.00364309	0.00387834	0.00376704	0.0037118	0.00397074	0.00383034	0.00358553	0.00336758	0.00350695	0.00363655	0.00366065	0.0039136	0.00375044	0.00357342	0.00358015	0.678402	0.948962	0.329864	0.518169	0.88324	0.0828528	0.16344	0.476919	0.119747	0.0456326	0.903042	0.0861027	0.550899	0.926545	0.336884	0.933746	0.539936	0.820525
cg09857878	9	97904855	1237	0.0016127	0.00161726	0.00193825	0.0029528	0.00243595	-0.00392889	0.00367903	-0.00471603	-0.00469007	-0.00602625	-0.0037438	0.000965196	-8.60273e-05	-0.000416992	-0.00293346	-0.00347896	0.00055391	-0.00156005	0.00442672	0.00469337	0.00452594	0.0038841	0.00441301	0.00451155	0.00420431	0.00448425	0.00450238	0.00397179	0.00383698	0.00409447	0.00402248	0.00442134	0.00411194	0.00420944	0.0040406	0.00422941	0.715626	0.730406	0.668466	0.447119	0.580953	0.383836	0.38154	0.292943	0.297557	0.1292	0.329206	0.813641	0.982937	0.92486	0.475598	0.40854	0.890963	0.712234
cg20496045	9	97920027	1237	-0.00871228	-0.0125892	0.00151412	0.00673608	-0.00283732	-0.00491542	0.00847469	0.00659145	-0.00173346	-0.00297255	-0.00385527	-0.00287439	0.00505921	-0.000900823	-0.00156789	-0.00367783	0.00438312	0.00436441	0.00484651	0.0045492	0.00464099	0.00399773	0.0045266	0.00472201	0.00409237	0.00482771	0.00430343	0.0039239	0.00430041	0.00429927	0.00445128	0.00437855	0.00446454	0.00418081	0.00444596	0.00436899	0.0722341	0.00565151	0.744235	0.0919932	0.530783	0.297894	0.0383726	0.172147	0.687089	0.448721	0.369991	0.503766	0.255716	0.836998	0.725448	0.379026	0.324199	0.317819
cg02904598	9	97934165	1237	-0.000849813	0.00146359	-0.00743835	-0.00499031	0.00207202	-0.00536799	0.00224746	-0.00526208	-0.00994863	6.44865e-05	0.00131835	-0.000772627	-0.00199332	0.000985558	0.0135671	0.00906357	-0.00812417	-0.00132618	0.00566599	0.00572147	0.00543926	0.00467449	0.0047326	0.0051593	0.00474781	0.00536238	0.00501275	0.00436381	0.00466905	0.00453436	0.00479648	0.00513496	0.00552174	0.00460784	0.00495288	0.00491943	0.880777	0.7981	0.171459	0.285718	0.661517	0.298131	0.635951	0.326447	0.0471815	0.98821	0.777668	0.8647	0.677717	0.847796	0.0140087	0.0491843	0.100945	0.787483
cg10119458	9	97960393	1237	-0.0110966	0.000715562	0.00840743	0.00898167	0.00178995	-0.00391082	0.00758381	-0.0113271	-0.0137468	-0.00893131	-0.0164901	-0.00264811	0.0147816	0.013542	-0.0150822	0.000329128	-0.010101	0.00670234	0.0116175	0.0126539	0.0125495	0.0104137	0.0120897	0.0121169	0.011236	0.0118077	0.0112234	0.00994011	0.0114153	0.0105463	0.0112816	0.0117716	0.0118203	0.0107476	0.0109494	0.0111211	0.339498	0.954905	0.502894	0.388418	0.882298	0.74688	0.499702	0.33741	0.220636	0.368913	0.14858	0.801741	0.190114	0.249978	0.201972	0.97557	0.35626	0.546728
cg01451758	9	97981340	1237	0.00343158	9.62313e-05	-0.000951123	0.0012937	0.00163255	0.00220525	0.00271386	-0.00256097	0.000359029	-0.0076168	-0.00287842	-0.00463554	0.0003186	0.00305141	-0.00216747	-0.00381629	0.00143978	-0.00445388	0.00556079	0.00585714	0.00602464	0.00491168	0.00570459	0.0054565	0.00572294	0.00574043	0.00583997	0.00512093	0.00499743	0.00492916	0.00527854	0.00578297	0.00566628	0.00546566	0.00533688	0.00528326	0.537167	0.986892	0.874557	0.792248	0.774739	0.686102	0.635353	0.655504	0.950979	0.136913	0.56463	0.346996	0.951871	0.59774	0.702075	0.485033	0.78733	0.399219
cg13633659	9	98012426	1237	0.00379482	0.00287304	0.00384435	0.0032259	0.00114033	-0.00272691	0.00207417	-0.00313719	-0.00394691	-0.00537782	-0.00332225	0.000675266	-0.000583822	-0.000783851	-0.00333436	-0.00460414	0.000800246	-0.00218546	0.00440866	0.00474966	0.0046127	0.00394791	0.00454127	0.00442685	0.00411508	0.00454132	0.00447857	0.00403426	0.0039418	0.00411531	0.00398649	0.00449017	0.00426456	0.00440917	0.00416118	0.00428244	0.389367	0.54525	0.404604	0.413863	0.801735	0.537899	0.614232	0.489684	0.378161	0.182519	0.399326	0.869663	0.883566	0.861417	0.434287	0.296384	0.847498	0.609819
cg14583550	9	98071630	1237	0.00439981	0.00320892	-0.00379691	0.00195351	0.00158479	0.00489573	0.00151357	-0.00468079	0.00123881	-0.00797009	-0.00254483	-0.00475137	-0.00134403	0.00286185	-0.00157634	-0.00447506	0.000168517	-0.00438763	0.00585211	0.00580238	0.00595467	0.00489209	0.00577447	0.00541811	0.00555207	0.00579216	0.00580415	0.00510257	0.00513199	0.00510605	0.00532463	0.00569482	0.00539926	0.00543507	0.00523822	0.00542818	0.452151	0.580239	0.523711	0.689658	0.78374	0.366215	0.785151	0.419019	0.830988	0.118293	0.619982	0.352094	0.800718	0.615291	0.770321	0.4103	0.974336	0.418914
cg10852664	9	98142282	1237	0.00395898	0.00408441	0.00237625	0.00488254	-0.000501527	-0.00484695	-0.000737684	-0.00344384	-0.00505743	-0.00693274	-0.00230709	0.00666368	0.00343641	-0.000804862	-0.00186692	-0.00657138	0.000283939	-0.000316056	0.00511475	0.00531428	0.00523	0.00423942	0.00476355	0.00493965	0.00477715	0.00519682	0.00527519	0.00463721	0.00442213	0.00460412	0.00476062	0.00506878	0.00486259	0.00474662	0.0046017	0.0045905	0.438913	0.442148	0.649577	0.249445	0.91615	0.326477	0.877279	0.507534	0.3377	0.134908	0.60187	0.147804	0.470392	0.873836	0.701027	0.166226	0.950799	0.945109
cg08817720	9	98145798	1237	-0.00465036	-0.00170554	0.00386335	-0.00120922	-0.00405982	-0.00023251	0.00308738	-0.0058125	-0.00629648	0.00160207	-0.000315973	-0.000635611	0.00501391	0.00165208	-0.00245652	-0.00204089	0.00448441	-0.00110695	0.00464182	0.00477731	0.00486704	0.00392732	0.00433666	0.00443646	0.00417727	0.00466179	0.00438584	0.00397736	0.00391911	0.00407042	0.00436374	0.00440855	0.00427193	0.00424282	0.00410009	0.00436852	0.316421	0.721086	0.427324	0.758158	0.349189	0.958203	0.459853	0.212456	0.151105	0.687098	0.935741	0.875912	0.250558	0.70785	0.565267	0.630501	0.274071	0.799964
cg13215467	9	98246754	1237	-0.00982311	0.00199539	0.00203933	0.00385142	-0.00652203	-0.00310322	0.0101035	-0.00252822	0.00058962	-0.00858882	-0.00297891	0.00486818	0.00296994	-0.00521322	-0.00176572	-0.00694603	0.0060329	0.00074044	0.00394035	0.00434748	0.00410007	0.0034351	0.00391529	0.00419409	0.00346037	0.00385658	0.00368349	0.00318269	0.00369022	0.00369726	0.00374026	0.00380269	0.00367838	0.00354435	0.00359204	0.00363666	0.0126686	0.646251	0.618915	0.262205	0.0957566	0.459359	0.00350273	0.512108	0.872825	0.00696318	0.419526	0.18794	0.427168	0.170397	0.631209	0.050025	0.0930508	0.838662
cg08952497	9	98262416	1237	0.0043165	0.00487669	-0.00226148	0.00208454	-0.00439419	0.00409058	0.00120972	-0.00136612	-0.000814122	-0.00853175	-0.00215163	-0.00752808	-0.000434626	-0.00197222	-0.00867701	0.003687	0.000431869	-0.00491212	0.00461859	0.00481117	0.00492077	0.00407554	0.00471822	0.0043419	0.00437487	0.00474345	0.00446496	0.00400024	0.00423667	0.00432121	0.00416292	0.00459768	0.00445916	0.00460457	0.00414675	0.00434985	0.349998	0.310765	0.645819	0.609018	0.351686	0.346133	0.782152	0.773346	0.855319	0.0329404	0.611552	0.0814867	0.916849	0.667952	0.0516685	0.423291	0.917053	0.258788
cg13428213	9	98267529	1236	0.00245258	-0.00136184	0.00247056	0.00377344	-0.000526767	-0.00449236	0.00324718	-0.000755225	-0.00621146	-0.00735708	-0.00473001	-0.000230425	0.00122962	0.00416375	-0.00341393	-0.00520259	0.00314278	-1.86834e-05	0.00456614	0.00482665	0.00465999	0.00427385	0.00461835	0.00448445	0.00450162	0.00473937	0.00453757	0.00420343	0.00413443	0.00415601	0.00423293	0.00433751	0.00432006	0.0041769	0.00430036	0.00458873	0.591183	0.777828	0.595998	0.377283	0.909191	0.316457	0.470703	0.873392	0.171032	0.0800741	0.252601	0.955785	0.771442	0.337085	0.429382	0.212925	0.46489	0.996751
cg12744377	9	98318905	1237	0.00668622	0.00220638	0.00391089	0.00336808	0.00649433	-0.000234445	0.00023117	-0.00312261	-0.00618295	-0.00487537	-0.00534388	-0.00100178	-0.00272514	0.00154795	-0.00379651	-0.0053748	-0.000278795	-0.00525145	0.00560853	0.00575246	0.00566403	0.00500358	0.00545674	0.00552581	0.00526085	0.0056096	0.00553374	0.00500848	0.00489465	0.00495972	0.005009	0.00560385	0.00529659	0.0053793	0.00511817	0.00519815	0.233202	0.701309	0.489894	0.500862	0.233989	0.966158	0.964951	0.577763	0.263858	0.330343	0.274929	0.83993	0.586407	0.782372	0.473507	0.317716	0.956559	0.312374
cg26235199	9	98368620	1237	0.00362965	0.00051236	0.00176228	0.00255462	0.00074845	-0.0051415	0.00298088	-0.00262601	-0.00413619	-0.0053837	-0.00186343	-0.00121283	-0.000683398	-0.00103079	-0.00363675	-0.0022483	0.0010548	-0.000504286	0.00526242	0.00560419	0.00539807	0.00466093	0.00527146	0.00515399	0.00500184	0.00529695	0.00520394	0.00469613	0.00460516	0.00467003	0.00464813	0.00531279	0.00504285	0.00520669	0.00488078	0.0049499	0.490364	0.927155	0.744073	0.583629	0.887095	0.318485	0.551204	0.620065	0.426719	0.251624	0.685742	0.795091	0.883111	0.846159	0.470805	0.665879	0.8289	0.918853
cg16651274	9	98368639	1235	0.00284838	-0.0021081	-0.00296509	0.00176176	-0.00107343	-0.0027867	0.000931783	0.00189894	0.00185388	-0.00292625	-0.000518179	0.000231418	0.00295976	0.00210399	0.00108311	-0.000160919	0.00625216	0.00195435	0.00375459	0.00389997	0.00406955	0.00357249	0.00382207	0.00392826	0.00368555	0.0037663	0.00366871	0.00323741	0.00329686	0.00354144	0.00359415	0.00379774	0.00384216	0.00353935	0.0037283	0.00369431	0.448068	0.588822	0.466243	0.621909	0.778825	0.478078	0.800407	0.614126	0.613333	0.366056	0.875108	0.947899	0.410227	0.579572	0.778019	0.963736	0.0935529	0.596795
cg04597801	9	98368930	1237	0.00132735	-5.27879e-05	2.62116e-05	0.00385326	0.0014582	-0.00157651	0.00142534	-0.00150624	-0.000992312	-0.00653271	-0.00388216	-0.00114215	0.000716767	0.000850043	-0.001974	-0.00545926	0.000845244	-0.0033539	0.0043804	0.00454449	0.00465143	0.00399286	0.0043922	0.00434444	0.00440595	0.00449331	0.00436744	0.00394742	0.00386823	0.00402458	0.00415266	0.00425221	0.00426359	0.00430363	0.00412681	0.00423198	0.761874	0.990732	0.995504	0.334525	0.739891	0.716694	0.746315	0.73746	0.820263	0.0979378	0.315571	0.776569	0.862962	0.841554	0.643372	0.204612	0.837715	0.428061
cg24581939	9	98373975	1236	0.000523162	-0.00141319	0.00938346	-0.000976438	-0.000280657	-0.0101023	4.13494e-05	0.00115692	-0.0042051	0.00088653	-0.0011767	0.000983844	-0.00400482	-0.00510904	-0.00665103	0.00381835	-0.000237333	0.0093369	0.00383036	0.00428115	0.00425986	0.00354232	0.00389944	0.00406584	0.00405623	0.00399452	0.00418485	0.00369285	0.00363626	0.00344659	0.00377891	0.00391114	0.00379046	0.00371009	0.00367503	0.00384671	0.89136	0.741327	0.0276116	0.782818	0.942623	0.0129668	0.991866	0.772101	0.314975	0.810279	0.74624	0.775296	0.289243	0.191458	0.0793145	0.303395	0.948508	0.0152141
cg09628704	9	98514400	1237	0.00377242	0.00271364	-0.00132761	0.000272668	0.0023869	-0.000670668	-0.000309704	-0.00386696	-0.00203103	-0.00419682	-0.00279952	-0.00112169	-0.00309523	0.00207114	0.000380837	-0.00417172	-0.00114659	-0.00229283	0.00425834	0.00446848	0.0044322	0.00380238	0.00429253	0.00420092	0.00411684	0.00443769	0.00434896	0.0038231	0.00361858	0.00383723	0.0038558	0.00422436	0.00395992	0.00407604	0.00386593	0.00402087	0.375677	0.543662	0.764531	0.942833	0.578169	0.873158	0.940033	0.383541	0.640488	0.272312	0.439137	0.770044	0.42212	0.623932	0.923383	0.306084	0.766782	0.56852
cg23882586	9	98532595	1237	0.00644024	0.00351635	0.00169486	0.00303647	0.00264048	0.00378268	0.00301406	-0.00440744	-0.00487766	-0.00857795	-0.00174294	-0.0034511	-0.000580049	0.000842881	-0.00583017	-0.00670639	0.000392498	-0.00540177	0.00651376	0.00691498	0.00656886	0.00558153	0.00644938	0.00621131	0.00644491	0.00673861	0.00666871	0.00574369	0.00573074	0.00577473	0.00597927	0.00650586	0.00616251	0.0063258	0.00603014	0.00615977	0.322804	0.611095	0.796396	0.586427	0.682235	0.542525	0.640023	0.513075	0.46452	0.135317	0.761022	0.550093	0.922719	0.896917	0.344112	0.28907	0.948103	0.380517
cg21198712	9	98534327	1237	0.000753262	0.00346192	-0.00430232	-0.0014311	-0.00427756	-0.00135059	-0.0023652	-0.00369304	0.00297339	-0.00325352	0.00620134	0.00116754	0.00182351	0.00095853	-0.00204432	-0.00539746	0.00169926	-0.00847981	0.00489273	0.00550741	0.0054363	0.00420847	0.00498182	0.00514966	0.00439582	0.00532175	0.00520182	0.00454543	0.00435881	0.00468417	0.00473106	0.00527812	0.00469078	0.0047969	0.00439439	0.00476382	0.877645	0.529616	0.428707	0.733818	0.390543	0.793115	0.590538	0.487712	0.567589	0.474129	0.154819	0.803167	0.699915	0.855893	0.66297	0.260505	0.698986	0.0750689
cg15195136	9	98556569	1237	0.00233579	0.00587052	0.0038522	0.004523	-0.00105546	0.000782352	0.000794148	-0.00332748	-0.00409688	-0.007043	-0.00316091	-0.00492819	0.00336645	-0.00443757	-0.00755473	-0.00591245	0.0029759	-0.00233801	0.00470182	0.00478639	0.00470365	0.00408394	0.00430055	0.00449368	0.0044424	0.00452478	0.00456049	0.00401204	0.00401537	0.00428921	0.00416679	0.00455887	0.00436297	0.00437237	0.00441019	0.00434971	0.619341	0.22001	0.412797	0.268074	0.806127	0.861786	0.858122	0.462102	0.369003	0.0791799	0.431164	0.250566	0.419135	0.330359	0.083352	0.176302	0.499817	0.590916
cg13800802	9	98619666	1236	0.00105934	-0.00153283	0.0038723	0.000685051	0.00175047	-4.00021e-05	0.00325952	-0.00137782	0.00160263	0.000776078	0.00161216	-0.00435532	-0.000981661	-0.004507	-0.00650801	0.00319052	-0.00121576	0.00429938	0.00415703	0.00453291	0.00406746	0.00326595	0.00411682	0.00428492	0.00364725	0.00407191	0.0038799	0.00347051	0.00357473	0.00390767	0.00365953	0.00426686	0.00394198	0.0033104	0.00354513	0.00398118	0.798853	0.735245	0.341087	0.833859	0.670691	0.992551	0.371486	0.735082	0.679564	0.823052	0.651999	0.265041	0.788509	0.29084	0.0987486	0.335153	0.731644	0.280175
cg02565147	9	98636898	1237	0.00447834	0.00198479	-0.00523105	0.00530345	0.000859724	0.00151377	0.00419981	-0.00237765	0.00283632	-0.00885856	-0.00336753	-0.00128573	-0.00194572	-0.002228	0.0029513	-0.0037006	0.0014374	-0.00428868	0.00422817	0.00434199	0.00451615	0.00362934	0.00417289	0.00429615	0.00394815	0.00412423	0.00413029	0.00351879	0.00383025	0.00365171	0.0041382	0.00398736	0.00387529	0.00374407	0.00410621	0.00400418	0.289523	0.647587	0.246742	0.143941	0.83677	0.724573	0.287446	0.564272	0.492265	0.0118191	0.379296	0.724771	0.638223	0.576321	0.446318	0.322962	0.726298	0.284147
cg17506734	9	98664053	1237	0.00775469	0.000930901	0.00288905	0.00585526	0.0019913	0.00207522	0.000408884	-0.00317188	0.000689377	-0.00502532	-0.00347411	-0.0036713	-0.00101292	0.00296663	-0.00561985	-0.00650432	0.000939982	-0.00461936	0.00558113	0.00599547	0.00601132	0.00492534	0.0057259	0.00570816	0.00558118	0.00589437	0.00578432	0.00506369	0.00484662	0.00527987	0.00508303	0.00566863	0.00539297	0.00550291	0.00517059	0.00551607	0.164697	0.876611	0.6308	0.234517	0.728012	0.716192	0.941598	0.590494	0.905133	0.320991	0.473492	0.486842	0.842047	0.600737	0.297379	0.237214	0.855744	0.402347
cg02109068	9	98703300	1237	0.00934593	0.00199683	0.001719	0.00226817	0.00503791	-0.00519084	-0.000990807	-0.00368856	-0.00283627	-0.00278328	-0.00480769	0.00271021	-0.000402087	-0.0016592	-0.00243488	0.000581243	-0.00119919	0.00458908	0.00442976	0.00444835	0.00471206	0.00364532	0.0044542	0.00462713	0.00406079	0.00434957	0.00407597	0.00351801	0.00385385	0.00401743	0.00422722	0.00425943	0.00419181	0.00413909	0.00408931	0.00427997	0.0348751	0.653509	0.715254	0.533801	0.258035	0.261937	0.807236	0.396421	0.486522	0.428855	0.212213	0.499921	0.924221	0.69688	0.561331	0.888322	0.76933	0.28362
cg21007576	9	98703763	1237	0.00459215	-0.00358259	-0.00218687	0.00239172	0.00573793	0.00232641	0.00515896	-0.00224955	0.000869955	-0.00823922	-0.00216327	-0.00360061	-0.000444657	0.00367341	-0.00346585	-0.00419443	0.00169301	-0.00236124	0.00598209	0.00618051	0.00625351	0.00516982	0.00609913	0.00587456	0.00596469	0.00601898	0.00619521	0.00549284	0.00532923	0.00540747	0.00542378	0.00608474	0.00582142	0.00584112	0.00555387	0.00584033	0.442695	0.562144	0.726562	0.643629	0.346818	0.692095	0.387084	0.708596	0.888325	0.133617	0.684798	0.505501	0.93466	0.546037	0.551601	0.472704	0.760493	0.685993
cg20715713	9	98728883	1237	0.00475665	-0.0183089	-0.00460616	0.00613408	0.00690188	0.000131621	0.00343308	0.00746665	0.00718797	-0.00261514	-0.00484415	-0.0059768	-0.00591983	0.0063464	-0.000764242	0.00110036	-0.00100952	0.00213079	0.00654979	0.00674763	0.00660673	0.00570214	0.00610383	0.0062438	0.00601926	0.00668223	0.00615793	0.00555235	0.00598777	0.00607178	0.00602812	0.00641073	0.00642441	0.00582277	0.00601446	0.0060103	0.467698	0.00665991	0.485683	0.282039	0.258162	0.983182	0.56844	0.263828	0.243101	0.637643	0.418511	0.32494	0.326082	0.322191	0.905308	0.850113	0.866703	0.722946
cg17197021	9	98741935	1237	0.00370035	-0.00130707	0.00249281	0.0024456	0.00318202	-0.00177672	0.00150722	-0.00144018	-0.00426935	-0.00332566	-0.00331641	7.86501e-05	-7.60881e-05	0.00143138	-0.00258436	-0.00489982	-0.00116636	-0.00373341	0.00392674	0.00422671	0.00404397	0.00360211	0.00389362	0.00392537	0.00374348	0.00407647	0.00397645	0.00367254	0.00344974	0.00368588	0.00361029	0.00398467	0.00380195	0.00396875	0.00363912	0.00382404	0.346015	0.757138	0.537614	0.497179	0.413792	0.650818	0.687224	0.72387	0.282975	0.365175	0.336376	0.982976	0.983186	0.71943	0.496665	0.216979	0.748584	0.328916
cg00363357	9	98803511	1237	0.00448032	0.00209212	0.00617721	0.00341534	-0.00179029	-0.0034639	0.00415636	-0.00547776	-0.00811661	-0.00606482	-0.000592821	-0.0019011	-0.000260376	0.00114546	-0.00629624	-0.00260664	0.000287988	0.00111877	0.00453025	0.00442939	0.0043455	0.00374912	0.00422867	0.0042775	0.0040174	0.00443502	0.00438989	0.00381039	0.00377234	0.0038882	0.00396366	0.00422886	0.00406233	0.00405841	0.00375247	0.00399864	0.322673	0.636693	0.155166	0.362311	0.672026	0.418059	0.30086	0.216788	0.0644675	0.111462	0.875127	0.624883	0.947624	0.786494	0.121164	0.520691	0.938825	0.779641
cg08721514	9	98841596	1237	0.00460331	-0.00157645	0.00309052	0.00433389	0.00188593	-0.000796724	0.00186001	-0.0019333	-0.00484015	-0.00695466	-0.00367793	-0.0006308	-0.000321557	0.00297194	-0.00422024	-0.00605163	0.000852442	-0.0032012	0.00496187	0.00514299	0.00513413	0.00442314	0.00486862	0.00484507	0.00473318	0.00495931	0.00498478	0.004555	0.00435737	0.00446346	0.00451588	0.00486957	0.00467818	0.00484509	0.00459177	0.00476083	0.353544	0.759206	0.547204	0.327174	0.698487	0.869385	0.69434	0.696661	0.331555	0.126806	0.398629	0.887613	0.943234	0.541657	0.366997	0.211657	0.852723	0.501327
cg08730380	9	98842643	1237	0.00432063	0.000715214	0.00198899	0.000728054	0.00585358	0.00322073	-0.000476538	-0.0033684	-0.00950825	-0.0050548	-0.00554821	-0.00168777	-0.00269554	0.00313531	-0.00049307	-0.000572276	-0.00598018	-0.00368788	0.005011	0.00522136	0.00478901	0.00414744	0.00480167	0.00502574	0.00459773	0.0047767	0.00485988	0.00425395	0.00443162	0.00462516	0.00455075	0.00492399	0.00471228	0.00448321	0.00455919	0.00478529	0.388561	0.891048	0.677905	0.860653	0.222817	0.521622	0.91745	0.480702	0.0504087	0.234731	0.210585	0.715178	0.55363	0.524292	0.916665	0.898427	0.189629	0.440903
cg12864913	9	98878657	1237	-0.0074201	0.00965302	0.00999015	0.00587311	-0.00403582	-0.00630904	0.00716774	-0.00394954	-0.00418484	-0.00234308	-0.00165756	0.00196978	0.00682972	-0.0120127	-0.00725614	0.000761841	0.00498458	0.0087901	0.00397295	0.00432391	0.00402124	0.00357145	0.00395875	0.0040745	0.00379093	0.0038872	0.00378285	0.00351697	0.00348042	0.00370286	0.00370542	0.00411911	0.00387269	0.00395439	0.00384134	0.0037643	0.0618103	0.0255834	0.0129789	0.100081	0.30798	0.121521	0.0586564	0.309611	0.268612	0.505269	0.633894	0.594753	0.0653038	0.0035416	0.0609759	0.847228	0.19442	0.0195369
cg03090869	9	98912190	1237	-0.00459998	0.00133618	-0.00159711	-0.0026948	-0.000333376	-0.00525795	0.00295969	0.00107769	-0.000427142	0.000400123	0.00178539	0.00671245	-0.00253744	-0.0032515	0.00500604	0.00148812	-0.00253575	-0.000705326	0.00462817	0.00454549	0.00420254	0.00362085	0.00414256	0.00442481	0.00405283	0.00435223	0.00422949	0.00378231	0.00366755	0.00366253	0.00407721	0.00449464	0.00394294	0.00370527	0.00388528	0.00395039	0.320267	0.76879	0.703919	0.456729	0.935859	0.234719	0.46522	0.804431	0.919557	0.915751	0.626396	0.0668414	0.533713	0.469423	0.204219	0.687963	0.513978	0.858294
cg11583218	9	98919035	1237	0.00697799	0.000129655	-0.00307312	0.00215934	0.00345418	0.00717758	-0.000437697	-0.00344024	-0.0030106	-0.00709377	-0.00296045	-0.0052776	-0.00382296	0.00578383	0.00111337	-0.00691619	-0.00357213	-0.00913473	0.00646974	0.00724637	0.00684903	0.00605516	0.00645167	0.00628461	0.00631462	0.00682429	0.00671148	0.00587052	0.00558066	0.00575143	0.00584558	0.00629366	0.00612606	0.00640587	0.00599164	0.00619568	0.280785	0.985725	0.653652	0.721383	0.592378	0.253417	0.944739	0.614179	0.653738	0.226904	0.595776	0.35882	0.513118	0.358099	0.855784	0.280291	0.551051	0.140382
cg06544915	9	98919063	1235	0.00802954	0.00160056	-0.00177244	0.00288961	0.00309448	0.00939087	0.00010416	-0.00198994	-0.00124097	-0.00652444	-0.00233331	-0.00904038	-0.00134603	0.000521263	-0.00707423	-0.00522943	-0.00293988	-0.00314561	0.00654734	0.00682996	0.00688998	0.00594935	0.00653734	0.00627943	0.00623855	0.00665107	0.00663933	0.00576548	0.00560579	0.00565514	0.00606433	0.00647339	0.00616079	0.00628735	0.00599849	0.00599506	0.220055	0.814718	0.796986	0.627178	0.63596	0.134785	0.986679	0.764794	0.851729	0.257786	0.677241	0.109907	0.824347	0.935821	0.250858	0.405556	0.62406	0.599791
cg21167269	9	98981500	1237	-0.00108239	0.000411849	-0.00697745	0.000750949	-0.000933695	-0.00217848	0.00559329	-0.0017006	0.00435411	-0.00741292	-0.000419611	0.00763417	0.00257715	-0.00331407	0.000234515	-0.000739624	-0.00184534	-0.00250063	0.00387063	0.00420057	0.00429262	0.00358243	0.00393391	0.0042413	0.00368157	0.00431079	0.00381226	0.00342813	0.00397256	0.00367605	0.00388785	0.00369474	0.00362658	0.00368906	0.00369866	0.003771	0.779753	0.921896	0.104066	0.833964	0.812389	0.607508	0.128696	0.693214	0.253398	0.0305888	0.915878	0.0378262	0.507413	0.369734	0.94844	0.841096	0.617836	0.507254
cg15368817	9	99018625	1237	0.00701916	0.00450559	0.000395449	0.00127852	0.00353559	0.00290972	-0.00242109	-0.00381769	-0.00202728	-0.00337448	-0.00409684	-0.0026593	-0.00285465	0.00145858	-0.000523985	-0.00535392	0.00113626	-0.00588248	0.00592915	0.0061366	0.00589446	0.00505148	0.00590174	0.00567397	0.00579444	0.0061709	0.00594226	0.00538951	0.00512736	0.00537524	0.00545484	0.00589584	0.005703	0.00565449	0.00551405	0.00567929	0.236477	0.462817	0.946511	0.800192	0.549122	0.608078	0.676071	0.536141	0.732981	0.531236	0.424281	0.620789	0.600748	0.804605	0.926794	0.343718	0.836739	0.300306
cg01005565	9	99087399	1237	0.00130685	0.00428314	0.0112987	0.00254493	-3.82388e-05	3.34246e-05	-0.000203928	-0.00238178	-0.00521348	-0.00321027	-0.00358446	0.000816691	-0.000764395	0.0025628	-0.00612372	-0.00612466	0.000272278	-0.00239837	0.00460418	0.00514851	0.00468798	0.00422763	0.00453256	0.00457482	0.00427805	0.00499649	0.00460645	0.00415548	0.00392627	0.00422658	0.00421245	0.00444289	0.00407953	0.00462864	0.00432526	0.00446404	0.776533	0.405455	0.015946	0.547191	0.993269	0.994171	0.961981	0.633582	0.257728	0.439796	0.361272	0.846781	0.856006	0.564053	0.133334	0.185766	0.949806	0.591085
cg13519061	9	99145195	1237	-0.00439126	-0.00477528	0.00297474	0.0074901	0.00474369	0.00246739	0.0111762	-0.00166639	-0.00214432	-0.00751094	-0.00235386	0.00142777	0.00211707	0.00474738	0.00330821	-0.00688612	-0.00357295	-0.00645992	0.00463783	0.00503296	0.00501677	0.00412801	0.00472301	0.00456593	0.00440272	0.00470516	0.00449073	0.00408328	0.00436582	0.00423647	0.00454091	0.00449981	0.0045317	0.00424796	0.00443143	0.0043115	0.343723	0.342722	0.553209	0.0696072	0.315196	0.588927	0.0111339	0.723217	0.633007	0.0658506	0.589778	0.736103	0.641056	0.291418	0.465381	0.105009	0.420085	0.134056
cg12499271	9	99148076	1234	-0.00284933	0.00134522	0.00144205	-0.00187398	-0.00423773	-0.00605344	-0.000493962	-6.44081e-07	0.00497692	0.0008036	0.00325335	0.00366792	-0.00221239	-0.00190602	-0.00104103	0.00357675	-0.0023151	0.00384356	0.00381057	0.0038878	0.00386556	0.00332809	0.00389372	0.00361324	0.00372394	0.00399358	0.00380373	0.00338908	0.00338876	0.00342626	0.00358243	0.00390378	0.00391613	0.00358005	0.00339625	0.00366387	0.454615	0.729334	0.70911	0.573381	0.27644	0.0938655	0.894474	0.999871	0.190727	0.812568	0.337035	0.28438	0.536861	0.625374	0.79037	0.317757	0.495451	0.294158
cg19492471	9	99266039	1236	0.00324092	0.0027242	-0.000752031	0.0014752	0.000362762	-0.00178493	-0.000810146	-0.001176	-0.000660674	-0.00357996	-0.000649952	-0.000859355	-0.00153977	0.00188773	-0.00127323	-0.00280307	-0.000646764	-0.00319677	0.00442235	0.00458598	0.00449528	0.00383256	0.00433119	0.00424194	0.00420402	0.00448015	0.0044055	0.00387323	0.00376225	0.00383996	0.00392769	0.00428895	0.00412028	0.00421467	0.00391124	0.00419305	0.463649	0.552493	0.867139	0.700302	0.933251	0.673914	0.847188	0.792942	0.880792	0.355339	0.862843	0.822919	0.695036	0.659837	0.757311	0.506003	0.86866	0.445823
cg03243456	9	99321717	1237	-0.00374069	-0.00245374	0.00600462	-0.0012584	-0.000784411	-0.00522198	0.000561414	0.00200547	0.00107543	0.00670102	0.00143787	0.00717474	-0.0007678	-0.00470881	-0.00319727	0.00169693	0.00154973	0.00974213	0.00480433	0.00526449	0.0049307	0.00412693	0.00458858	0.00512046	0.00434569	0.0047005	0.00482738	0.00436489	0.00449886	0.00469273	0.00430338	0.00510472	0.0045327	0.00452616	0.00421749	0.0047986	0.436211	0.64115	0.223299	0.760423	0.864264	0.307811	0.897208	0.669633	0.823709	0.124732	0.749266	0.126288	0.858395	0.356297	0.480575	0.707722	0.713282	0.042336
cg01792230	9	99374658	1237	-0.0103904	-0.00164866	0.00264408	-0.00102552	-0.00655251	-0.000606088	0.00123773	0.00633635	-0.000945824	-0.00354702	-0.0015261	7.06762e-05	0.00635555	0.000805051	0.00152281	0.000424087	0.0141816	-0.00812042	0.00451605	0.00487714	0.0048412	0.00399914	0.00436451	0.00450648	0.0040575	0.00455947	0.00446193	0.00376718	0.00390592	0.003988	0.00448498	0.00435233	0.00433991	0.00421905	0.00401912	0.00425787	0.021404	0.735335	0.584955	0.797616	0.133274	0.893013	0.760331	0.164616	0.832125	0.346419	0.696009	0.98586	0.156461	0.853252	0.725674	0.919934	0.000417875	0.0565005
cg20404850	9	99374660	1237	0.00101362	-0.000350581	-0.000818903	0.000177858	0.00203107	-0.00062278	-0.0019335	-0.00293055	0.0017515	-0.00430389	-0.00159028	-0.00151348	-0.00126384	0.00100326	-0.00118886	0.00155277	-0.00128148	-0.00142851	0.00416889	0.00460131	0.00413649	0.00324975	0.00414392	0.0042177	0.0034435	0.00420479	0.00382371	0.00339039	0.0036284	0.00356339	0.00360959	0.00383441	0.0035733	0.00354005	0.00345229	0.00402937	0.807899	0.939267	0.843068	0.956354	0.62404	0.882612	0.574462	0.48583	0.646907	0.204285	0.661178	0.671034	0.726239	0.793593	0.739355	0.66093	0.71049	0.722946
cg16275569	9	99408794	1237	0.00725571	0.00495615	-0.00524308	-0.000140187	-0.00264057	0.00793976	-0.0050758	-0.00496918	0.0023431	-0.00241212	-0.0020255	-0.00608176	-0.000896634	0.00458905	-0.000501081	-0.00470507	0.00190391	-0.0121519	0.00630264	0.00678833	0.0065007	0.00554356	0.00652117	0.00639364	0.00621031	0.00648412	0.00638662	0.00577173	0.00575491	0.00585706	0.00585425	0.00630791	0.00625645	0.00618577	0.00602852	0.00623004	0.249642	0.46533	0.419931	0.979825	0.685535	0.214303	0.413747	0.443461	0.713712	0.676006	0.724868	0.299101	0.878272	0.466916	0.936165	0.446879	0.752142	0.0511116
cg04616586	9	99445685	1237	0.000367501	-0.000694547	-0.00305802	0.00474499	-0.00162826	-0.00419775	-0.0013199	-0.00230203	0.0017545	-0.00361215	-0.00209948	0.00163227	0.00343017	0.00185652	0.00379016	-0.00450337	0.00322614	3.72534e-05	0.00399713	0.00464791	0.00441767	0.00373583	0.00403924	0.0041328	0.00390739	0.00395455	0.00406724	0.00380361	0.00354532	0.00379782	0.00399251	0.00411814	0.00383324	0.00374327	0.00404953	0.00380233	0.926745	0.881213	0.488797	0.204039	0.686866	0.309765	0.735517	0.560484	0.666197	0.342284	0.553727	0.667347	0.390258	0.652123	0.32278	0.228954	0.425643	0.992183
cg10466777	9	99541325	1237	0.00581476	0.000234442	0.00557357	-0.000440517	-0.00772078	0.00672693	-0.00205393	0.00283937	-0.00183793	-0.000738192	-7.4619e-05	-0.00261606	-0.00583102	0.00394537	-0.00629835	0.00255855	-0.00224128	-0.00767544	0.00505675	0.00512252	0.00494142	0.00420091	0.00451791	0.00483733	0.00461151	0.00499155	0.00478589	0.00393736	0.0042394	0.00438132	0.00455617	0.00472714	0.00464745	0.00455816	0.00439299	0.00481255	0.250185	0.963496	0.25935	0.916485	0.0874648	0.164338	0.656035	0.569467	0.700955	0.851281	0.985957	0.550445	0.200613	0.403931	0.175345	0.574584	0.609914	0.110739
cg13457522	9	99615182	1237	0.000660608	-0.00401255	0.00516013	0.00672615	0.000173999	-0.00792589	0.0047966	-0.000312907	-0.00195571	-0.00848449	-0.00124625	0.00514396	0.000868829	0.006069	-0.00275305	-0.00194777	0.00334308	0.0031175	0.00385243	0.00415702	0.00409175	0.00370937	0.00379366	0.00387845	0.00363527	0.00386743	0.00378462	0.00344967	0.00317128	0.00345292	0.00362798	0.0038241	0.00383722	0.00367612	0.00348089	0.00348747	0.863848	0.334422	0.207271	0.0697873	0.963417	0.0409959	0.187015	0.935515	0.605329	0.0139127	0.694335	0.136292	0.810733	0.112504	0.473091	0.59622	0.336849	0.371369
cg12487054	9	99622379	1237	0.00342967	0.00105116	0.00973844	0.00827995	-0.00211212	-0.0110137	0.00276515	-0.00295366	-0.00695736	-0.0060333	-0.00456268	0.00418082	-0.000772692	0.000376225	-0.0106902	-0.0016898	0.00475061	0.00567884	0.00494679	0.00487773	0.00516017	0.00433485	0.00476938	0.0044603	0.00453666	0.00476765	0.00483751	0.00431102	0.00406695	0.00440639	0.00447516	0.00446589	0.00448582	0.00453429	0.00405794	0.00446041	0.488113	0.829376	0.0591289	0.056122	0.657874	0.013539	0.542186	0.535573	0.150374	0.161661	0.261908	0.342718	0.862917	0.932862	0.017167	0.709393	0.241721	0.202959
cg27079346	9	99881718	1235	-0.00451592	-0.00132878	-0.00258066	-0.00191255	-0.00249119	-0.00308961	0.00332642	-5.82303e-05	0.00363763	0.000839982	0.00294724	0.00235925	-0.00228615	-0.0036809	0.000305616	0.00736869	0.0003581	0.00416374	0.0041252	0.00431324	0.00395129	0.0035619	0.00404482	0.00389553	0.00395172	0.00428386	0.004166	0.00362104	0.00353423	0.00351827	0.00357029	0.00394843	0.00380597	0.00382092	0.00373934	0.00378042	0.273641	0.75803	0.513681	0.591304	0.537964	0.42771	0.399919	0.989155	0.38257	0.816559	0.40433	0.502495	0.521962	0.351211	0.935999	0.0537914	0.923707	0.270724
cg13713218	9	100000033	1236	3.29271e-05	-0.00369477	0.000463958	-0.00157526	7.1869e-05	-0.000541867	-0.000735146	0.00338592	-0.000400329	0.000225654	0.0029931	0.00115824	-0.00481192	-0.00123502	0.00426814	0.00779696	-0.00146804	0.00495258	0.00449045	0.00499929	0.00448006	0.0038312	0.00441172	0.00444374	0.00425089	0.00460733	0.0045895	0.0040557	0.00396048	0.00414344	0.00399774	0.00479342	0.00440345	0.00451428	0.0040235	0.00426007	0.994149	0.459871	0.917518	0.68095	0.987003	0.902947	0.862699	0.462401	0.930491	0.95563	0.449804	0.779834	0.228721	0.796678	0.332409	0.0841357	0.715211	0.245009
cg17560895	9	100069891	1235	0.0022023	0.00181867	0.000826282	0.00294058	-0.000226929	-0.00160241	0.00128799	-0.00197191	-0.0035268	-0.00509304	-0.00149387	0.00246305	0.00240047	0.00117213	-0.00188368	-0.00660668	0.000717226	-0.00392856	0.00435874	0.00469437	0.00456309	0.00383519	0.00414036	0.00413293	0.00429126	0.00454295	0.00443937	0.00387442	0.00378912	0.0038301	0.00401924	0.00434768	0.00422658	0.00431736	0.00402181	0.00416281	0.613376	0.698449	0.856305	0.443238	0.956291	0.698225	0.764069	0.664245	0.426941	0.188667	0.693395	0.520174	0.550343	0.787469	0.655832	0.125953	0.85846	0.345308
cg07774938	9	100069906	1237	0.00129582	0.000655069	-0.00384861	0.00511495	-0.00122227	0.00242636	0.00337507	-0.00187253	0.00173219	-0.00832293	0.000109873	-0.00295163	-0.000558174	0.00100267	-0.00115745	-0.0071018	0.000517375	-0.0054604	0.00557676	0.00597474	0.00620041	0.004892	0.00583062	0.0056464	0.00560006	0.00579947	0.0058354	0.00507174	0.00505287	0.00513315	0.00534398	0.00565974	0.00552572	0.00565188	0.00555622	0.00540221	0.816258	0.912695	0.534795	0.295757	0.833957	0.6674	0.546719	0.746787	0.766588	0.100789	0.982652	0.565283	0.916813	0.859384	0.834085	0.208921	0.925811	0.312126
cg24124740	9	100181805	1237	-0.00402721	-0.00126728	0.000131459	0.00314269	-0.00903588	-0.00615324	0.00620711	-0.000724212	-0.00107913	-0.00795908	0.00463464	0.00283016	0.00371207	-0.00113686	-0.00495098	-0.0022364	0.00226255	0.0016019	0.00378951	0.00384839	0.00417015	0.00348438	0.0039946	0.00395464	0.00356819	0.00363167	0.0037776	0.00330859	0.00335272	0.00347352	0.00359104	0.00374825	0.00369217	0.00355142	0.00344751	0.00365449	0.287906	0.741927	0.974852	0.36709	0.023696	0.119719	0.0819348	0.841937	0.775135	0.0161469	0.166864	0.415197	0.301275	0.761659	0.17994	0.528878	0.511642	0.661142
cg15003110	9	100245709	1234	0.00469455	0.00416711	-0.00323035	-0.00124062	0.000233265	0.000193694	0.000286592	-0.0023974	0.00179625	-0.00271713	-0.00148153	0.00182935	-8.33353e-05	0.00150261	-0.0014887	-0.00343895	0.000870501	-0.00210602	0.00456572	0.00449237	0.00462237	0.00361985	0.00444661	0.00420961	0.00462379	0.00457615	0.00460166	0.00397744	0.003855	0.00388433	0.00421518	0.0044166	0.0041459	0.00420698	0.00421661	0.00406729	0.303848	0.353616	0.484645	0.731804	0.958163	0.9633	0.950577	0.600354	0.696279	0.494522	0.700746	0.637672	0.984227	0.733692	0.719537	0.413677	0.836443	0.604603
cg03823989	9	100292179	1236	0.00269702	-1.28388e-05	0.00109254	0.00254087	0.0018739	-0.00412835	0.00192942	-0.00145993	-0.00261333	-0.00690184	-0.00488024	0.00250735	0.00160042	-0.000611835	-0.00671128	-0.00511991	-0.00209971	0.00103539	0.00448278	0.00458776	0.00447696	0.00383653	0.00444438	0.0043732	0.00437759	0.00433006	0.0043564	0.00406244	0.00384517	0.00411471	0.00416518	0.0041567	0.00421819	0.00413261	0.00405425	0.00434992	0.547414	0.997767	0.807202	0.507791	0.673292	0.345165	0.659395	0.735995	0.548585	0.089331	0.204374	0.542284	0.700801	0.88298	0.111602	0.215381	0.604526	0.811861
cg04562821	9	100388609	1237	0.00827977	0.00358245	0.000272058	0.000859918	0.00231474	0.00123532	-0.000276108	-0.00198984	-0.00215879	-0.00430197	-0.00403985	-0.0028133	-0.00383383	0.00195857	-0.00345152	-0.000150892	-0.00154636	-0.00514069	0.00584994	0.00606813	0.00587758	0.00512351	0.00563625	0.00560926	0.00551198	0.00595297	0.00578186	0.00511917	0.00503322	0.00506438	0.00515301	0.0055987	0.00543904	0.0055348	0.00523436	0.00558536	0.156963	0.554941	0.963081	0.866711	0.681302	0.825693	0.960049	0.738184	0.708871	0.400704	0.422184	0.578548	0.456878	0.726469	0.5257	0.97825	0.76767	0.357371
cg15302341	9	100398691	1237	0.00555699	0.000422716	-0.00177641	8.93066e-05	0.00347024	-0.00139998	-0.00241431	-0.000346081	0.00238064	-0.00497579	-0.00229993	-0.00147325	-0.00160437	0.00391293	-0.00329793	0.00054545	-0.00334206	0.00218451	0.00496352	0.00512911	0.00478386	0.00410079	0.00494259	0.00471441	0.00466459	0.00488205	0.00505351	0.00412119	0.00415866	0.00408715	0.00438976	0.00478983	0.00441921	0.00402255	0.00449751	0.00440811	0.262898	0.934317	0.710389	0.982625	0.482611	0.766499	0.60475	0.943487	0.637579	0.227291	0.580232	0.718504	0.714753	0.413971	0.455504	0.892139	0.457426	0.6202
cg04739153	9	100466086	1237	-0.00501832	-0.00430184	0.00593897	0.00284723	-0.000788191	-0.00461164	0.00287787	0.00216153	0.00061701	0.00146554	0.000365148	0.00437153	0.00262703	-0.00443436	-0.00321844	0.00517038	-0.00194641	0.00650944	0.00491553	0.00520405	0.00494402	0.00442075	0.0048392	0.00486751	0.00472412	0.00494584	0.00480729	0.00448047	0.00413079	0.00434182	0.00452449	0.00498753	0.00469829	0.00473922	0.00441916	0.00452825	0.307297	0.408445	0.229658	0.519536	0.870616	0.343418	0.5424	0.662082	0.897873	0.743595	0.929562	0.31401	0.561494	0.373956	0.493329	0.275282	0.659613	0.150571
cg12521316	9	100508604	1213	-0.0133093	-0.00360499	-0.00205157	0.00837111	-0.00240218	-0.00278501	0.0100299	-0.00540702	-0.00192522	-0.00587649	-0.00266068	0.0075961	0.00758814	-0.000121866	0.00193959	-0.00248506	-0.00111754	0.000656775	0.00388849	0.00420921	0.00386364	0.00301552	0.00375626	0.00409763	0.00376736	0.00390852	0.00386277	0.00319317	0.00382115	0.00362801	0.00352942	0.00371865	0.00373652	0.00378238	0.00357571	0.00362411	0.000619897	0.391747	0.595424	0.00550305	0.522488	0.496717	0.00776033	0.166544	0.618199	0.0657199	0.486238	0.0362836	0.0315576	0.973857	0.603699	0.511174	0.754632	0.856192
cg13963210	9	100510201	1237	0.000940783	0.00198652	-0.00050334	0.00281828	0.00159287	-0.00159615	0.00339359	-0.00412057	-0.00286999	-0.00852185	-0.00356716	-0.0011275	-0.0013331	0.00187649	-0.00233492	-0.00315392	-0.000757841	-0.00258541	0.00508617	0.00540729	0.00538608	0.00461407	0.00549221	0.00542846	0.00500899	0.00520484	0.00512055	0.00467584	0.00461327	0.00500037	0.00487413	0.00505604	0.00497104	0.00510082	0.00485503	0.00502633	0.853253	0.713337	0.925545	0.541331	0.771799	0.768732	0.498088	0.428547	0.575148	0.0683746	0.439381	0.821604	0.784464	0.710535	0.638566	0.536368	0.875959	0.606991
cg20275681	9	100535683	1237	0.00595801	0.00161382	0.00581562	0.00688517	0.000618899	-0.00210955	-0.00169736	-0.00246159	-0.00537726	-0.00946046	-0.00404664	-0.00195101	-0.00343712	-0.00133937	-0.00747524	-0.00551769	0.000770113	-0.00416273	0.00469931	0.00503123	0.00477679	0.00395642	0.00467211	0.00451674	0.00441787	0.00469236	0.00468292	0.00411036	0.0040278	0.00404716	0.00412292	0.00459622	0.00422451	0.00430223	0.00416823	0.00436654	0.204852	0.748392	0.223424	0.0818146	0.894615	0.640462	0.700828	0.599864	0.250857	0.0213571	0.315053	0.629757	0.404471	0.77074	0.0768119	0.199661	0.853419	0.340426
cg05866441	9	100548856	1237	-0.00508214	-0.00199719	0.00140455	0.000231079	-0.00179486	-0.00438317	0.00346638	0.000193529	0.00168906	0.000157867	0.00161239	0.0027992	0.000163832	-0.00397484	-0.00100648	0.00601692	-0.000219737	0.00659588	0.00415192	0.00437902	0.00417464	0.0037031	0.00402136	0.00405028	0.00389905	0.0041748	0.00416414	0.00371812	0.00353395	0.00371533	0.00371905	0.00408579	0.00392116	0.00395808	0.00373961	0.0038535	0.220935	0.648331	0.736533	0.950243	0.655358	0.279168	0.373987	0.963026	0.685022	0.966133	0.648205	0.451197	0.964863	0.33063	0.797426	0.128471	0.953144	0.0869594
cg18870205	9	100551560	1237	0.00297635	0.00190062	0.0028003	0.00272667	0.00201212	-0.00271245	0.00145299	-0.00324978	-0.00528156	-0.00373328	-0.00276011	0.000278215	-0.000454859	-0.000277025	-0.0014335	-0.00312482	0.000417411	-0.00384445	0.00428591	0.00455874	0.00438895	0.0038179	0.0042025	0.00434582	0.00410871	0.00444615	0.00424358	0.00387036	0.00368841	0.00382957	0.00392171	0.00423264	0.00408694	0.00423842	0.00394093	0.00417053	0.4874	0.676739	0.523451	0.475117	0.632087	0.532529	0.72361	0.464828	0.213278	0.334755	0.454267	0.942085	0.907665	0.947816	0.725775	0.460965	0.915648	0.356626
cg04327247	9	100564659	1237	0.00546509	0.00153533	0.000818469	0.00413047	0.00413532	-2.00924e-06	0.00288063	-0.00482161	-0.003945	-0.0078161	-0.00528438	-0.00179872	-0.00085815	0.00199267	-0.00190379	-0.00452321	0.00042779	-0.00589433	0.00584261	0.0060375	0.00590627	0.00504748	0.00580056	0.00580403	0.00568788	0.00594981	0.00574296	0.00521618	0.00503205	0.00521079	0.00517697	0.00566931	0.00557187	0.00571031	0.00530093	0.0055749	0.349589	0.799265	0.889785	0.413172	0.475897	0.999724	0.61254	0.417722	0.492128	0.13402	0.293651	0.72995	0.868344	0.725226	0.732593	0.428295	0.93568	0.290375
cg07965906	9	100574106	1237	0.00558525	0.00148961	-0.000476572	0.00180283	0.00198166	-0.00130656	0.0002883	-0.00305699	-0.00172325	-0.00235059	-0.00358931	-0.00193193	-0.000847562	-0.00269929	-0.00399595	-0.00219993	-0.0015846	-0.00229944	0.00437516	0.00459449	0.0044612	0.00373565	0.0042807	0.00433093	0.00412488	0.00447018	0.00437901	0.00387198	0.00366068	0.00387207	0.00391441	0.00415942	0.00408566	0.00422429	0.00400944	0.0041175	0.20175	0.745775	0.914927	0.629379	0.643416	0.762895	0.944279	0.494062	0.693933	0.5438	0.326838	0.617823	0.82858	0.516365	0.328052	0.60252	0.692683	0.576534
cg15365032	9	100610697	1237	0.00494264	0.00199644	-0.00398257	-0.000180315	0.00361658	0.00181268	-0.00163853	-0.00480214	-0.00187479	-0.00375257	-0.00497581	-0.000985616	-0.00136251	0.00185322	0.00132593	-0.00262695	-0.00224208	-0.00522008	0.00531318	0.00565565	0.00548623	0.0046163	0.00533219	0.0052523	0.0050857	0.00550948	0.00519847	0.00481054	0.00469738	0.00497531	0.00500444	0.00535772	0.00515095	0.00525819	0.00500902	0.00520287	0.352236	0.724089	0.467888	0.968842	0.497611	0.730004	0.747314	0.383419	0.718366	0.435348	0.289475	0.842966	0.785423	0.729421	0.796859	0.617363	0.654437	0.315712
cg14270434	9	100613647	1233	-0.000575994	0.00137321	-0.00407112	-0.00204018	0.00103248	0.000306341	-0.00120852	-0.00570952	0.000172001	-0.000495232	-0.00103388	-0.000829212	-0.000123977	0.00205812	0.00204048	0.000776474	0.00223878	-0.00276984	0.00416189	0.00450676	0.00442412	0.00378433	0.00457734	0.00403019	0.00429375	0.00434495	0.00429758	0.00392069	0.00371661	0.00368498	0.00390488	0.00408278	0.00411086	0.00397645	0.00404743	0.00413265	0.889927	0.760595	0.357463	0.58981	0.821542	0.93941	0.778358	0.188826	0.968075	0.899485	0.780876	0.82196	0.974672	0.614193	0.619638	0.845183	0.580169	0.50271
cg21465451	9	100625827	1237	0.00639293	-0.000817073	0.00504865	0.00441498	0.00124751	-0.001083	0.00394027	-0.00251177	-0.00438815	-0.00722624	-0.000913707	-0.000970325	-0.00362397	0.0015479	-0.00886259	-0.00136295	-0.00225171	-0.00100844	0.00477488	0.00475081	0.00474579	0.00398576	0.00446215	0.00456286	0.00439117	0.00466175	0.00462423	0.00385662	0.00386125	0.00421811	0.0041289	0.00439881	0.0042671	0.00426335	0.00398068	0.00439761	0.180614	0.863448	0.287411	0.267996	0.779803	0.812385	0.36955	0.590022	0.342648	0.0609688	0.81294	0.818062	0.380102	0.724921	0.0378057	0.749204	0.571625	0.818624
cg01372016	9	100636253	1237	0.00396338	0.00026697	0.00259933	0.0028955	0.00147393	0.00190775	0.00128096	-0.00175418	-0.00270217	-0.0105086	-0.00336064	-0.00347273	-0.00134905	0.000616235	-0.0058787	-0.00482062	0.00168223	-0.00541847	0.00644964	0.0066543	0.00644651	0.00553239	0.00646489	0.00621104	0.00617053	0.00629099	0.00648299	0.00557754	0.00556682	0.00548388	0.0057416	0.00621292	0.00590541	0.00598284	0.00587153	0.0060413	0.538877	0.967997	0.68679	0.600715	0.819654	0.758726	0.835547	0.780368	0.676818	0.0595524	0.546049	0.526563	0.814239	0.920991	0.319505	0.420393	0.774491	0.36977
cg00587532	9	100639513	1235	0.00316684	0.000998378	0.00535113	0.00328557	0.00376546	-0.00202779	0.000950122	-0.00272789	-0.00379091	-0.00310505	-0.00308254	-4.85086e-05	-0.000254098	-0.000577637	-0.00481393	-0.00406606	-0.00042991	-0.0024374	0.0041341	0.00442554	0.00437113	0.00378051	0.00416373	0.00415981	0.00380799	0.00412249	0.00430285	0.00378051	0.00361211	0.00378646	0.00356339	0.00419995	0.00390342	0.00411591	0.00388315	0.00390377	0.443658	0.821517	0.220878	0.384803	0.365812	0.625924	0.802968	0.508158	0.378306	0.411458	0.393443	0.989779	0.943153	0.890608	0.217479	0.323207	0.911845	0.532384
cg10454373	9	100658568	1234	0.000913759	0.00222516	0.000883501	0.00120272	0.00296424	0.00103597	0.002471	-0.00400063	-0.00149063	-0.00373415	-0.00252733	-0.00201792	0.0023684	0.00121598	-0.0049089	-0.00365693	0.00198501	-0.00279645	0.00488036	0.00525328	0.00481463	0.00413612	0.00507761	0.00476453	0.00481853	0.00490461	0.00497633	0.00432045	0.00420037	0.00419945	0.00445782	0.00483753	0.00470311	0.00467055	0.00464951	0.0046056	0.851479	0.671876	0.854403	0.771216	0.559364	0.827871	0.608084	0.414679	0.764524	0.387426	0.547379	0.630858	0.595217	0.801532	0.296598	0.433641	0.66943	0.543728
cg01974290	9	100662723	1236	0.00417479	0.00212073	0.00310383	0.00232213	0.00374821	-0.00148611	0.000715495	-0.00497642	-0.00573353	-0.0030335	-0.00452945	-0.000750767	-0.000460618	0.0022285	-0.00285748	-0.00453163	6.53795e-05	-0.00287881	0.00492117	0.00507616	0.00497855	0.00427928	0.00483009	0.00491327	0.00471253	0.00503624	0.00497858	0.00451017	0.0042719	0.00443874	0.00436189	0.00469735	0.00455146	0.00476981	0.00440491	0.00465761	0.396252	0.676107	0.532995	0.587374	0.437742	0.762295	0.879323	0.323093	0.249469	0.501207	0.289013	0.865687	0.915899	0.635203	0.530125	0.34208	0.988158	0.536518
cg07342351	9	100662756	1237	-0.00735078	-0.000113268	0.00241557	0.00298892	-0.000954203	-0.00589833	0.00738337	-0.00184275	0.00336803	-0.00784987	-0.00203257	0.00681831	0.00328249	-0.00387872	-0.00366666	-0.00036949	-0.00361439	0.00015049	0.00361736	0.0038257	0.00396636	0.00315675	0.00344193	0.00404253	0.00328084	0.00349826	0.00347344	0.00304349	0.00331136	0.00343906	0.00359255	0.00346507	0.00341047	0.00330285	0.00331791	0.00338204	0.0421449	0.97638	0.542515	0.343722	0.781604	0.144546	0.0244202	0.59836	0.33222	0.009902	0.539337	0.0474107	0.360878	0.262979	0.282322	0.910926	0.275995	0.964508
cg02479036	9	100662856	1237	0.00343232	0.00291118	-0.00126062	0.00431459	0.00124852	0.00422704	0.00275259	-0.00463118	-0.00292707	-0.00971637	-0.00529425	-0.00669078	-0.00298733	0.00387292	-0.00186785	-0.00561818	0.000623435	-0.00750138	0.00648744	0.00677028	0.00665933	0.00563131	0.00662946	0.00631066	0.00633387	0.00662541	0.00660583	0.00584186	0.00577876	0.00593393	0.00596947	0.00657614	0.00619597	0.00622523	0.00615453	0.00619291	0.596756	0.6672	0.849856	0.44357	0.850618	0.502969	0.663865	0.48455	0.65769	0.0962663	0.359585	0.259511	0.616769	0.555904	0.763063	0.366799	0.919315	0.225786
cg13109115	9	100662939	1237	0.00261577	-0.00374026	0.00321433	-0.000276046	0.00423753	0.00140685	0.000331296	-0.000898582	-0.0030513	0.000249462	-0.00458733	-0.00528252	-0.000574099	-0.00237125	-0.00504111	0.00440147	0.000376033	0.00265603	0.00403466	0.00429925	0.004319	0.00354853	0.00411449	0.00424871	0.00372094	0.00413022	0.00375051	0.00337275	0.00360861	0.00384758	0.00353812	0.00421742	0.00395937	0.00378937	0.00374368	0.00374787	0.516775	0.384311	0.456737	0.937994	0.303054	0.74055	0.929053	0.82777	0.415891	0.941039	0.20365	0.169769	0.8711	0.573945	0.202944	0.245426	0.919991	0.478525
cg09750049	9	100670038	1237	-0.00407492	-0.00322223	-0.00287278	-0.00193697	-0.00510425	-0.00436457	-0.00103114	-0.00148177	0.00121271	0.000143427	0.0019254	0.00528202	0.00279828	0.00036691	0.00279564	0.00232691	-0.000785697	0.000794179	0.00393358	0.00430188	0.00379339	0.00346583	0.00362176	0.00424123	0.00341144	0.00391298	0.00380147	0.00332229	0.00349526	0.00362656	0.00345427	0.00369448	0.00366589	0.00336534	0.00359451	0.00379247	0.300234	0.45384	0.448864	0.576245	0.158739	0.303441	0.762455	0.704925	0.749719	0.965565	0.581729	0.145259	0.417887	0.92089	0.445697	0.489294	0.826975	0.834129
cg06490548	9	100672851	1237	0.00252143	0.00144432	0.0024281	0.00268723	0.00243593	-0.00215152	0.000351515	-0.00260413	-0.00364463	-0.00482201	-0.00528616	0.000167302	-0.00150137	-0.00071017	-0.00208673	-0.00184096	0.000191883	-0.00387499	0.00419008	0.00447332	0.00442753	0.00382413	0.00414313	0.00422461	0.00396266	0.00419766	0.00425881	0.00382204	0.00364822	0.003819	0.00380809	0.00423065	0.00396807	0.00416429	0.0039172	0.00396332	0.547333	0.74679	0.583412	0.482241	0.556569	0.610554	0.929315	0.535009	0.392117	0.207081	0.147346	0.965058	0.693391	0.866691	0.59897	0.65843	0.960931	0.328216
cg11389917	9	100677449	1237	-0.000429467	-0.00121056	-0.00131067	0.00253187	-0.000539217	-0.00168325	-0.0011233	-9.87098e-05	0.0039541	-0.00118452	-0.000205361	0.000713151	-0.00290851	0.000743088	-0.0047813	-0.00330361	0.00122944	0.00343963	0.00381337	0.00414068	0.00397546	0.00319732	0.00372413	0.00370547	0.00354322	0.00386307	0.00382093	0.00320905	0.00347261	0.00339821	0.00356608	0.00375675	0.00356231	0.00355125	0.00331121	0.00351494	0.910331	0.770012	0.741635	0.428436	0.884877	0.649641	0.751221	0.979615	0.300738	0.71204	0.952843	0.833776	0.414726	0.843201	0.179535	0.352233	0.710416	0.327791
cg17052437	9	100743524	1237	0.0078635	-0.00224416	-0.00039827	0.00423546	0.00493711	0.00232276	-0.00117113	-0.00168587	-0.00390922	-0.0099522	-0.005951	-0.00453973	-0.00354849	0.00354047	-0.00194583	-0.00390583	-0.00114286	-0.00471878	0.00573161	0.00594583	0.00584423	0.00480888	0.00556478	0.00549164	0.00549162	0.00593299	0.00570864	0.00510184	0.00495957	0.00519063	0.00520583	0.0057432	0.00520292	0.00532986	0.00522485	0.00541616	0.170078	0.70585	0.945668	0.378449	0.374968	0.672322	0.831126	0.776294	0.493476	0.0510916	0.230177	0.381791	0.495468	0.53759	0.708414	0.463668	0.826856	0.383622
cg06487123	9	100752788	1237	0.0034618	0.00272696	0.00347148	0.00250737	0.00185371	-0.00302179	0.00121482	-0.00332844	-0.0052836	-0.00429633	-0.00361949	0.00149864	-0.000274784	-0.000193798	-0.00242229	-0.00517947	0.000278077	-0.00477224	0.00452933	0.00478022	0.00472887	0.00406082	0.00444519	0.0044974	0.00434311	0.00465769	0.00440122	0.00408151	0.00389554	0.00413649	0.00415743	0.00442792	0.00431286	0.00453048	0.00407299	0.00433895	0.444685	0.56836	0.462886	0.536935	0.676668	0.50165	0.779698	0.474849	0.22995	0.292509	0.352819	0.71713	0.947302	0.96509	0.574359	0.252935	0.945568	0.271393
cg19827883	9	100755480	1235	0.00236425	0.00353085	-0.00433664	0.000500099	0.00192093	0.00512771	0.00145513	-0.00326108	0.00156062	-0.00359978	-0.00100495	-0.00281009	0.000790077	0.00112521	0.000334497	-0.00341611	-0.000127637	-0.00351884	0.00439616	0.00477183	0.0046878	0.00375689	0.00465417	0.00439801	0.00442203	0.00463779	0.00473647	0.0038896	0.00397835	0.00398034	0.00412649	0.00448107	0.00418801	0.00414314	0.00421517	0.00415186	0.590716	0.459338	0.354919	0.894102	0.679802	0.243648	0.742108	0.48196	0.741785	0.354711	0.800573	0.480193	0.848162	0.801734	0.936341	0.409643	0.975843	0.396699
cg19461260	9	100849700	1237	0.00300186	0.000309636	0.00295932	0.00246471	0.00182939	0.000114886	0.00114638	-0.0036046	-0.00572685	-0.00498848	-0.00345921	-0.00115586	0.000140123	0.000180143	-0.00350583	-0.0032617	0.000491825	-0.003876	0.0044228	0.00468737	0.00469805	0.00399682	0.00452431	0.00434578	0.00433629	0.0046533	0.00444878	0.00401891	0.00387067	0.00405454	0.00410497	0.00433643	0.00428419	0.00449715	0.00421608	0.00423272	0.497313	0.947332	0.528757	0.537454	0.685957	0.978909	0.791495	0.438556	0.197995	0.214513	0.371484	0.775585	0.97277	0.966864	0.413175	0.468279	0.907134	0.359812
cg25858039	9	100854531	1230	-0.00837211	-0.00213442	0.000672602	0.000149079	-0.00324352	-0.00429434	0.0110807	-0.00292336	0.00158846	-0.00285409	0.000150661	0.00893796	0.00424548	-0.00376282	0.000666807	-0.00150088	-0.0012296	0.000591913	0.00375837	0.0043641	0.00417741	0.00325824	0.00361812	0.00397031	0.00338024	0.00397033	0.00371876	0.00321149	0.00383795	0.00342959	0.00345506	0.00376915	0.00366948	0.00356122	0.00340846	0.00332941	0.0259077	0.62478	0.872086	0.963506	0.370004	0.279425	0.0010451	0.461547	0.669272	0.374158	0.968687	0.00915724	0.219157	0.318124	0.855805	0.673425	0.718287	0.858893
cg24723742	9	100859964	1236	-0.000666839	-0.00129007	0.0041209	-0.00121611	0.00151456	-0.00352362	0.00109403	3.59679e-05	-0.000285649	0.00260881	0.00133215	0.00269018	-0.00230283	-0.00454499	-0.00189937	0.00710928	-0.0028407	0.00600877	0.00416178	0.00439589	0.00422482	0.00358784	0.00416295	0.00396677	0.00406549	0.00424725	0.00423905	0.00362048	0.00345702	0.00353897	0.00368007	0.00407607	0.00388333	0.00385439	0.00362161	0.00390219	0.8727	0.769162	0.32936	0.734645	0.715993	0.374388	0.787852	0.993243	0.946275	0.471175	0.699982	0.447159	0.531474	0.264833	0.624764	0.0651156	0.432819	0.123598
cg21225548	9	100864335	1229	0.000297696	0.00272569	-0.00327176	-0.000331823	0.0020699	0.000383275	-0.00219422	-0.00405648	-0.00235274	-0.00305993	-0.00159407	-1.53451e-05	0.0023411	0.00539179	0.00245248	-0.0013218	-0.000580721	-0.0014437	0.00379858	0.00426388	0.00430307	0.0035857	0.00416534	0.00403081	0.00406705	0.00418609	0.00387671	0.00362223	0.00341519	0.00364735	0.00353939	0.00392024	0.00394561	0.0039705	0.00359843	0.00382698	0.937533	0.52266	0.447056	0.926268	0.619235	0.924246	0.589534	0.332525	0.543923	0.398244	0.640673	0.996643	0.508328	0.169016	0.534223	0.739206	0.871793	0.705994
cg01649081	9	100866882	1236	-0.00201852	-0.000290117	-0.0021673	-0.0037517	-4.56246e-05	0.000141667	-0.00193587	0.000695307	0.00181071	0.00486065	0.00297686	-6.91856e-05	-0.00254051	-0.0045271	0.00252694	0.00700476	-0.00155378	0.00431608	0.00455492	0.00491226	0.00456289	0.00391111	0.00448626	0.00435275	0.00435456	0.00473831	0.00468459	0.00404121	0.00390209	0.00398782	0.00401562	0.00465295	0.00425647	0.00435392	0.0041563	0.00418948	0.657657	0.952904	0.634799	0.337437	0.991886	0.974036	0.656637	0.883336	0.699107	0.229064	0.44553	0.986158	0.526958	0.330576	0.552733	0.107652	0.708525	0.302908
cg01322839	9	100898616	1234	-0.00109206	-0.00075601	0.00894833	0.00186186	-0.00455598	-0.00694001	-0.000831262	-0.000288214	-0.00522415	-0.00231247	0.0027246	0.00596098	0.000675249	-0.00331822	-0.00559145	0.00147538	-0.00122878	0.00471563	0.00400369	0.00429172	0.00442011	0.00349814	0.00395816	0.00401095	0.004059	0.00417044	0.0041056	0.00343735	0.00339182	0.00358209	0.00350331	0.00401045	0.00399836	0.00379501	0.00371337	0.00406048	0.785035	0.860172	0.0429231	0.594558	0.249718	0.0835825	0.837732	0.944903	0.203216	0.501107	0.42181	0.0960905	0.847158	0.408013	0.161983	0.697448	0.740715	0.2455
cg03379786	9	100909078	1237	0.00562914	6.45346e-05	-0.00167885	0.00418785	-0.000342032	0.00154706	0.00380558	-0.00515061	-0.00291228	-0.00608399	-0.0037747	-0.00258384	-0.00122973	0.00277971	-0.00350034	-0.00668437	0.00156388	-0.0033568	0.00561805	0.00580198	0.00576605	0.00490471	0.0056448	0.00532131	0.00536272	0.00574415	0.00593044	0.00502477	0.00496503	0.00496122	0.00514669	0.00549403	0.0053738	0.00541596	0.00507987	0.00527915	0.316356	0.991125	0.770928	0.393192	0.951684	0.771259	0.47793	0.369895	0.623375	0.225972	0.447101	0.602501	0.811154	0.612891	0.514807	0.217129	0.75819	0.524868
cg09550624	9	100935192	1237	-0.00742151	0.000523063	0.00905002	0.0113071	-0.00214857	-0.00325384	0.0106198	-0.00343188	-0.00673416	-0.0147606	-0.000951669	0.00431887	0.00430997	-0.00101763	-0.00275123	-0.004657	-0.000226294	-0.000387604	0.00481551	0.00543484	0.00509789	0.00470192	0.00471275	0.00530665	0.00404941	0.00464525	0.00421432	0.00394053	0.00435049	0.00444481	0.00429613	0.00491098	0.00472616	0.00447355	0.00413547	0.00437339	0.123276	0.923328	0.0758572	0.0161819	0.648457	0.539769	0.0087272	0.460033	0.11006	0.000179796	0.826845	0.331217	0.315754	0.835841	0.560481	0.297872	0.956361	0.929378
cg06895911	9	100935245	1237	0.00512699	0.00264506	0.00472522	0.00932232	0.00317092	0.00519351	0.000743384	-0.00403305	-0.00351955	-0.008863	-0.00184471	-0.00613266	-0.00411397	0.00149765	-0.00165492	-0.00662111	0.00145921	-0.00591778	0.00613925	0.00664714	0.00661433	0.00583188	0.0062374	0.00615	0.00575033	0.00626519	0.00622354	0.00536508	0.00528108	0.00553335	0.00549989	0.00638526	0.00593802	0.00578995	0.00558468	0.00544647	0.403652	0.690685	0.474986	0.10993	0.611193	0.398405	0.897139	0.519755	0.571719	0.0985385	0.72686	0.267728	0.454455	0.814559	0.780476	0.252809	0.79387	0.277243
cg00135728	9	100936478	1236	-0.00355507	-5.15017e-05	0.00690216	0.00589406	-0.00343026	-0.00171921	0.00400608	-0.0002939	-0.00333728	-0.00179467	0.000830716	0.0015519	-7.56656e-05	-0.00300997	-0.00258465	0.000500424	-0.00212241	0.00108536	0.00437759	0.00489303	0.00434023	0.00353767	0.00444461	0.00435641	0.00407965	0.00428585	0.00433404	0.00362125	0.00357542	0.00381109	0.00392203	0.00420573	0.00409117	0.00385829	0.00387996	0.00402668	0.416731	0.991602	0.111773	0.0956964	0.440245	0.693109	0.326117	0.945328	0.441291	0.62018	0.816273	0.683857	0.984608	0.474187	0.527541	0.896803	0.584365	0.787512
cg10138608	9	100985972	1235	0.00152999	0.00223194	0.00270634	0.00364926	-0.00113155	-0.00135845	0.00223774	-0.00238592	-0.00423782	-0.0057693	0.000223995	0.000128983	0.00224536	-0.000192013	-0.00173983	-0.00507876	0.00190788	-0.00278117	0.00421817	0.00438234	0.00456268	0.00386128	0.00441399	0.00425483	0.00428802	0.00433211	0.00431478	0.00388954	0.00382944	0.00383821	0.00394207	0.00418802	0.00410155	0.00434392	0.00401924	0.00417083	0.716819	0.610539	0.553083	0.344612	0.797676	0.749521	0.601768	0.581804	0.326018	0.137998	0.953356	0.973192	0.568956	0.963431	0.671429	0.242337	0.63501	0.504891
cg00128590	9	101003021	1237	0.00572553	-0.000643524	-0.00761237	-0.00220733	0.00260985	0.00408879	-0.00229028	9.78285e-05	0.000959117	-0.000748346	-0.00334393	-0.00392955	-0.000885516	0.00584611	0.00370751	-0.00214646	0.000366463	-0.0079211	0.00512338	0.00517402	0.00510797	0.00437198	0.00503914	0.00508434	0.00480784	0.00505774	0.00498879	0.0043182	0.00431814	0.00457202	0.00458059	0.00482288	0.0046673	0.00478754	0.00446566	0.00476418	0.263768	0.901018	0.136148	0.613643	0.604517	0.421286	0.633815	0.984568	0.847543	0.862415	0.4387	0.390077	0.846709	0.22545	0.426987	0.653906	0.934597	0.0963851
cg06312751	9	101006346	1237	-0.00476654	-0.00238117	0.000122663	0.000399579	8.4421e-05	-0.00140331	0.00950559	-0.00220256	0.00103995	-0.00849496	-0.00706774	0.00452321	0.00476794	-0.00135057	-0.000181927	0.000334172	-0.00113296	0.00547173	0.00472357	0.00510227	0.00497592	0.00418351	0.00444456	0.00462378	0.00447965	0.00478097	0.00443299	0.00394142	0.00459038	0.00422219	0.00435821	0.00428888	0.00445637	0.00414842	0.00403827	0.00414877	0.312929	0.640723	0.980333	0.923908	0.984846	0.76151	0.0338422	0.645019	0.814525	0.0311381	0.123637	0.284038	0.27395	0.752838	0.967436	0.935797	0.779051	0.187209
cg05384198	9	101016191	1237	0.00111517	0.00661551	0.00635463	0.000643469	0.000894314	0.0027479	-0.000882086	-0.00344308	-0.00469312	-0.00495284	-0.000647149	-0.00334708	0.000154159	-0.0046267	-0.00694224	-0.00213242	0.000369047	-0.00483218	0.00514506	0.00557056	0.00530697	0.00435656	0.00495301	0.00495681	0.00476134	0.00521314	0.00521032	0.00429141	0.00428857	0.00465611	0.00445164	0.00511316	0.0046294	0.00458694	0.00448887	0.00479573	0.828407	0.234997	0.231146	0.882579	0.856713	0.579326	0.853025	0.508958	0.367729	0.248447	0.880054	0.472229	0.972375	0.365538	0.133718	0.64201	0.934477	0.313646
cg14288876	9	101017021	1237	0.0043236	0.00378095	0.00548426	0.00363494	6.83558e-05	-0.000113961	-0.00251996	-0.00232443	-0.00654207	-0.00513649	-0.00128195	0.000514641	0.000683512	-0.00201128	-0.00469832	-0.00495	0.00218735	-0.00447049	0.00411687	0.00423013	0.00410133	0.00374328	0.00404023	0.0041027	0.00384428	0.0041756	0.00387239	0.00360556	0.00352612	0.00383741	0.00374703	0.00401134	0.00375528	0.00389203	0.0037073	0.00385967	0.293619	0.371421	0.181161	0.331519	0.986501	0.97784	0.51214	0.577753	0.09114	0.154272	0.716188	0.893315	0.855258	0.616092	0.21089	0.203434	0.555182	0.246759
cg16500423	9	101084059	1237	0.00602231	0.00122703	0.00279383	0.00391512	0.00506698	0.00387666	0.000339254	-0.00214194	-0.00324425	-0.00649468	-0.00693586	-0.00363749	-0.00234761	0.00533253	-0.000937487	-0.00304081	-0.00147837	-0.00539536	0.0055731	0.00570165	0.00566161	0.00488476	0.00543845	0.005162	0.00528928	0.00556375	0.00553481	0.00497648	0.00467293	0.00485954	0.00481419	0.00524539	0.00519745	0.00522853	0.0049933	0.00525221	0.279874	0.829607	0.621681	0.422843	0.351494	0.452653	0.948859	0.700251	0.557771	0.191867	0.137739	0.454143	0.625803	0.309338	0.856859	0.560849	0.767175	0.3043
cg06868183	9	101146323	1237	-0.00603951	-0.002817	-0.00444994	-0.00477693	0.0049453	0.0046435	0.000371289	0.00804866	0.00565253	0.000570537	-0.0032167	0.00221012	0.00467991	0.000231993	0.00123743	0.00157395	-0.00176945	0.00290031	0.00514289	0.0050186	0.00494366	0.00454252	0.00471453	0.00478362	0.00473667	0.00508028	0.00472358	0.00430897	0.00460579	0.00444453	0.00485569	0.00481325	0.00478003	0.00491269	0.00462747	0.00463434	0.240258	0.574584	0.368051	0.292981	0.294201	0.331693	0.937521	0.113127	0.231439	0.894663	0.484925	0.619	0.335146	0.961558	0.795731	0.748676	0.70218	0.531427
cg10306051	9	101285771	1237	-0.00967633	-0.000149238	-0.00221417	0.00342434	-0.00391786	-0.00593108	0.0078387	-0.00383916	0.00385153	-0.00701543	-0.00285159	0.00419059	0.00804186	-0.0021197	0.00410579	-0.00148866	0.00176137	0.00164437	0.00394343	0.00437601	0.00395712	0.00341702	0.00380316	0.00410846	0.0033013	0.00400665	0.00366931	0.00342451	0.0036604	0.00381937	0.00392415	0.0039902	0.00375239	0.00380831	0.00377086	0.00366432	0.0141361	0.972794	0.575792	0.316275	0.302935	0.148844	0.0175762	0.337963	0.293874	0.0405018	0.435958	0.272557	0.0404303	0.595262	0.273876	0.695872	0.640429	0.653612
cg23469158	9	101301311	1237	0.00536186	0.000998204	0.00171824	0.00333239	0.0017599	-0.00413714	0.00208885	-0.00168706	-0.00358991	-0.00679088	-0.00348909	-0.000965884	0.000682348	-4.83766e-05	-0.00395092	-0.00384276	-2.5048e-05	-0.00114783	0.00491595	0.00501321	0.00493536	0.00422084	0.00473974	0.00468404	0.00455777	0.0048262	0.00477574	0.00416905	0.00411828	0.00411516	0.00427495	0.00472922	0.00438446	0.00445385	0.00432973	0.00454315	0.275402	0.842173	0.727729	0.429816	0.710409	0.377106	0.646732	0.726668	0.452232	0.103339	0.396873	0.814431	0.873184	0.991838	0.367525	0.388251	0.995384	0.800537
cg07318969	9	101366406	1237	0.00425299	0.00329559	0.00213508	0.00341726	0.000497914	-0.000346508	0.0027802	-0.00414109	-0.00570509	-0.00337624	-0.00484308	-0.00113606	-0.00208083	0.000535826	-0.00507434	-0.00274386	-0.0027906	-0.00248747	0.00406241	0.00435712	0.00422621	0.00362764	0.00404416	0.00400385	0.00407834	0.00427307	0.00436453	0.0036347	0.00359964	0.00378838	0.00375409	0.00415273	0.00386174	0.00389988	0.00382181	0.0038663	0.295139	0.449429	0.613418	0.346189	0.902013	0.931034	0.49543	0.332489	0.191162	0.352947	0.178484	0.764268	0.579385	0.897334	0.188845	0.481697	0.465281	0.519981
cg00614873	9	101541686	1237	0.00469588	0.0033819	0.00128217	0.0042381	0.0012529	0.00328124	4.75965e-05	-0.00481443	-0.00314995	-0.00661815	-0.00221883	-0.00540936	0.000350593	0.00157078	-0.00478224	-0.00772887	0.00154523	-0.00415223	0.0064313	0.00682936	0.00667489	0.00560938	0.00663235	0.00639439	0.00628483	0.0066481	0.00662511	0.00574084	0.00580093	0.00583358	0.00576025	0.00637625	0.00609413	0.00616305	0.00593395	0.00627455	0.465292	0.620459	0.847673	0.449927	0.850166	0.607851	0.993957	0.468954	0.634461	0.248985	0.702094	0.353782	0.951467	0.805413	0.432612	0.209818	0.794552	0.508127
cg08351422	9	101564467	1237	0.00207384	0.000962677	0.00479123	0.00518564	0.00338663	0.00122629	0.00645911	-0.00232196	-0.00365315	-0.00729784	-0.00274425	-0.00281668	0.000253359	0.00164757	-0.00547417	-0.00251342	-0.000349817	-0.00079769	0.00386809	0.0040012	0.00412592	0.00350714	0.00394485	0.00390007	0.00385018	0.00392648	0.00409492	0.00351224	0.00348745	0.00355112	0.0034354	0.0038739	0.00362966	0.00381679	0.0035532	0.00358815	0.59186	0.809867	0.245539	0.139248	0.390621	0.753196	0.0934227	0.554279	0.372329	0.0377253	0.431344	0.427674	0.94121	0.670619	0.13151	0.510207	0.921574	0.824071
cg13677289	9	101567648	1237	0.00465364	-0.00129897	-0.00136631	0.00326584	0.0015262	0.00170594	0.00237298	-0.00436729	-0.00149731	-0.00718236	-0.00304182	-0.00550111	4.38422e-05	0.00232775	-0.00394708	-0.00652504	0.00056618	-0.00503823	0.0056946	0.00590921	0.00601906	0.00501423	0.00591623	0.00569413	0.00563841	0.00580798	0.00579873	0.00512828	0.00504264	0.00522657	0.0054378	0.00569162	0.00542149	0.00561346	0.00530652	0.00564881	0.413813	0.82601	0.820426	0.514844	0.796431	0.764485	0.673857	0.452084	0.796242	0.161352	0.546362	0.292557	0.993567	0.682556	0.466588	0.245077	0.915031	0.372441
cg11644027	9	101572656	1237	-0.0175079	0.00712345	-0.00788723	-0.0037424	0.0014611	-0.00180017	0.0179316	-0.00553019	-0.000882192	-0.00372017	0.000442347	-0.00123374	0.0173301	-0.00848632	-0.00411078	0.00461123	0.00356462	0.00279121	0.0068684	0.0071092	0.00712855	0.00616298	0.00686798	0.00661873	0.00602155	0.00707867	0.00672476	0.00600665	0.00645673	0.00625762	0.00628794	0.00675668	0.00673743	0.00616398	0.00653125	0.00648163	0.0108018	0.316341	0.268541	0.543692	0.831529	0.785636	0.00290222	0.434657	0.895629	0.535692	0.94538	0.843703	0.00584968	0.20912	0.541769	0.454404	0.585218	0.666735
cg00368922	9	101573412	1237	4.48226e-05	-0.000281639	-0.00250734	0.00156615	0.00103443	0.00351138	0.00329404	-0.00214904	0.00223417	-0.00124341	-0.00202494	-0.00448255	0.000674851	-0.00118327	-0.00112627	-0.00331144	-0.00028594	-0.00210711	0.00374572	0.00392192	0.00386461	0.00325775	0.00377447	0.00382568	0.00348414	0.00366067	0.00359179	0.00328808	0.00320664	0.00358002	0.00335728	0.00363932	0.00337604	0.0031899	0.0033458	0.00364073	0.990452	0.942752	0.51647	0.630698	0.784039	0.3587	0.344436	0.557162	0.533927	0.705314	0.527724	0.210533	0.84069	0.745079	0.738676	0.299223	0.931894	0.562751
cg14352586	9	101594150	1237	0.00780551	0.00423374	-0.00541509	-0.000425411	0.00409429	0.00189942	-0.00349286	-0.00294027	-0.000585076	-0.00420327	-0.00377904	-0.00293749	-0.00370781	0.00143998	0.00101893	-0.00478289	-0.00227112	-0.0070529	0.00558642	0.00577416	0.00592171	0.00512293	0.00566323	0.00567422	0.00557365	0.00577393	0.00565773	0.00525243	0.00484087	0.00515525	0.00511827	0.00544415	0.00533543	0.00547615	0.00519089	0.00542352	0.162345	0.463422	0.360482	0.933819	0.469703	0.737817	0.530873	0.61059	0.917636	0.423564	0.435007	0.56881	0.468805	0.791394	0.848546	0.382443	0.661734	0.193454
cg14259208	9	101759749	1237	0.000724803	-0.00220984	-0.00476019	0.000846155	-0.00486847	-0.00250649	0.0070335	0.00435009	0.00280603	-0.0020638	-0.00272357	-0.000538837	-0.00219687	-0.0068823	-0.00418308	0.000161676	0.00424564	-0.00153974	0.00550389	0.00611941	0.00567907	0.00478298	0.00535345	0.00573755	0.004953	0.00571207	0.00525761	0.00483105	0.00497379	0.00527227	0.00512002	0.00564306	0.0051134	0.00499905	0.00478189	0.00556235	0.89523	0.718009	0.401919	0.859579	0.363135	0.662216	0.155593	0.446322	0.593543	0.669238	0.583977	0.918596	0.66787	0.222615	0.413321	0.9742	0.374617	0.781923
cg06438531	9	101760846	1237	0.000308244	0.00563623	0.00269371	0.00156271	0.000491699	0.000953277	0.000732849	-0.00332269	-0.0039482	-0.00477379	-0.000156893	-0.00241098	0.00107976	0.00233481	-0.0019846	-0.00309287	-0.000465246	-0.0074518	0.00426914	0.00448808	0.00435241	0.00371532	0.00400244	0.0042196	0.00403068	0.00444252	0.00438871	0.00388696	0.00366105	0.00385462	0.00395219	0.00420429	0.00391157	0.00412859	0.00372978	0.00411136	0.942441	0.209181	0.535981	0.674038	0.902226	0.821267	0.855726	0.454503	0.36832	0.219389	0.965817	0.531656	0.784696	0.578662	0.611897	0.453776	0.900731	0.0699106
cg20927864	9	101782237	1237	0.00485187	0.00164294	0.00168304	0.0042348	0.00160777	0.00128115	0.00177694	-0.00311586	-0.00500711	-0.00612433	-0.00534575	-0.00434503	0.000331371	0.00145252	-0.00255079	-0.00545666	0.00208748	-0.00722493	0.00549231	0.00570137	0.00557128	0.00486026	0.00559555	0.00546603	0.00516445	0.00559524	0.00545727	0.00494765	0.00473647	0.00505402	0.0050013	0.00545679	0.00520981	0.00536311	0.00508709	0.00519714	0.377024	0.77322	0.762582	0.383585	0.77386	0.814687	0.730793	0.577611	0.358875	0.215781	0.259052	0.389945	0.947173	0.790097	0.624407	0.308943	0.68155	0.164476
cg07921501	9	101820391	1237	0.0044209	0.0030549	-0.00181404	-0.000234918	0.00246047	0.00134339	-0.000714927	-0.00260858	-0.00321634	-0.000194468	-0.00156454	0.00132871	-0.000301135	0.00100744	0.00127018	-0.00316565	0.000869485	-0.00518422	0.00420093	0.00428097	0.00415847	0.00361568	0.00394933	0.00421431	0.00395543	0.00429678	0.0041006	0.00370841	0.0036157	0.0038466	0.00376996	0.00420882	0.00391249	0.00411857	0.00363097	0.00400934	0.292633	0.475475	0.662672	0.948196	0.533278	0.749901	0.856567	0.543784	0.43283	0.958178	0.665228	0.729776	0.936335	0.810823	0.745449	0.442114	0.810746	0.195999
cg13443911	9	101866107	1237	0.00200996	0.00343511	0.000132968	0.00326913	0.0014823	-0.00141635	0.0026221	-0.00655508	-0.00271774	-0.00573145	-0.00260824	0.000409524	-6.16948e-05	-0.00041633	-0.00249852	-0.00550011	0.000478353	-0.00648436	0.00495175	0.00522849	0.00508955	0.00421903	0.00482821	0.00480918	0.00481696	0.00506246	0.00511108	0.00449297	0.00423905	0.00443896	0.00445809	0.00484999	0.00461767	0.0048131	0.00457223	0.00474023	0.68481	0.511182	0.979157	0.438426	0.758838	0.768368	0.586202	0.195375	0.59491	0.20208	0.538364	0.926494	0.988959	0.931592	0.588454	0.253147	0.916676	0.17133
cg17243528	9	101890000	1237	0.00283153	0.00412026	0.00318554	0.00432972	0.00102639	-0.0017421	0.00225711	-0.00518481	-0.00511464	-0.00520135	-0.00305165	0.000615219	0.000324764	-0.000174287	-0.00183891	-0.00617846	0.00177804	-0.00514487	0.00540408	0.00559154	0.00541258	0.00455256	0.0053157	0.00517107	0.00519472	0.00551049	0.00538583	0.00479982	0.00468684	0.00477529	0.004761	0.0052374	0.00498197	0.00517985	0.00479606	0.00511933	0.600305	0.461199	0.556167	0.341578	0.846891	0.736197	0.663924	0.346757	0.342291	0.278517	0.514975	0.897489	0.945616	0.973453	0.712043	0.232953	0.710839	0.314902
cg00774600	9	101890018	1236	0.00135311	0.00315534	0.00161773	0.00229357	-0.000408388	0.00234574	0.0033419	-0.00344074	-0.00127944	-0.00644179	-0.000880679	-0.00415014	-0.000965661	0.00143319	-0.00170419	-0.00342474	0.00223142	-0.00543271	0.00471067	0.00487818	0.00497355	0.00440163	0.00497902	0.00478809	0.00475649	0.00477587	0.00472612	0.00445679	0.00402821	0.00431649	0.00431923	0.0045872	0.00461192	0.00465837	0.00457365	0.0046735	0.773925	0.517744	0.74498	0.602316	0.934629	0.624197	0.482307	0.471252	0.786609	0.148349	0.82694	0.336319	0.82309	0.754711	0.711741	0.46223	0.625631	0.245053
cg03323452	9	101939103	1237	0.00310879	0.00995982	-0.0108897	0.0130048	-0.00054465	-0.00413267	0.00233845	-0.0105472	0.00758981	-0.00502725	0.00680727	0.00484254	0.00840516	-0.00644473	-0.000892382	-0.00427406	-0.000721683	-0.000397024	0.0080032	0.00824037	0.00824764	0.00670727	0.00793407	0.00785055	0.00769732	0.00839271	0.00708522	0.00646405	0.00658524	0.00681186	0.00725359	0.00770052	0.00804187	0.00694207	0.00696856	0.00716763	0.697688	0.226793	0.186722	0.0525126	0.945271	0.598598	0.76128	0.208859	0.284072	0.436731	0.301269	0.477147	0.246554	0.402637	0.911643	0.538109	0.917516	0.955827
cg22346305	9	101956408	1237	0.00442388	0.00445879	-0.0024281	0.000209544	-0.00054867	-0.000764967	0.00145682	-0.00419735	-0.000224849	-0.00562363	-0.003237	-0.000108712	-0.00247191	0.000400845	-0.000351426	-0.00206025	0.000711672	-0.00560146	0.00557897	0.00572149	0.0055912	0.00474887	0.00544418	0.00540498	0.00535415	0.00567866	0.00550867	0.00494143	0.00473204	0.00491466	0.00498756	0.00532382	0.00512238	0.00518548	0.00493629	0.00522861	0.427803	0.4358	0.664091	0.964805	0.919724	0.887451	0.785551	0.459819	0.967442	0.255096	0.493937	0.982352	0.620166	0.939982	0.945303	0.691139	0.885365	0.28403
cg14143887	9	102061988	1237	0.00318311	0.00339742	-0.00184617	0.000774141	0.00191448	0.00323653	0.00181473	-0.00572537	-0.00205929	-0.00440372	-0.00500352	-0.003284	-0.000540639	0.00265246	-0.00135079	-0.00443471	-0.000176047	-0.00757087	0.00560956	0.0059569	0.00583553	0.00482422	0.00572355	0.00540356	0.00556593	0.00574682	0.0058811	0.00498679	0.00501893	0.00493055	0.00510822	0.00540972	0.0053868	0.00531244	0.00519912	0.00527837	0.570412	0.568451	0.751725	0.872511	0.738009	0.549197	0.744393	0.31912	0.726223	0.377194	0.318799	0.505378	0.915712	0.623911	0.802001	0.403842	0.972988	0.151481
cg06947648	9	102120111	1237	0.00224777	0.00886876	0.00495023	-0.00870075	0.00457696	-0.00217628	0.00429564	-0.0089895	-0.00283258	0.0118473	0.00336309	0.00244073	-0.00143966	-0.00602264	-0.0113205	-0.000398427	-0.00424407	0.00485185	0.0051868	0.00560753	0.00551732	0.00477572	0.00518727	0.00536609	0.00466393	0.00480427	0.00481749	0.00418004	0.00472014	0.00452935	0.0049126	0.00513991	0.00488374	0.00477866	0.00457658	0.00473541	0.66475	0.113746	0.369603	0.0684745	0.37759	0.685065	0.357032	0.0613247	0.556547	0.00459312	0.476156	0.589976	0.769481	0.241301	0.0204494	0.933552	0.353747	0.305557
cg23228346	9	102193601	1237	0.00236946	0.00336373	0.00141404	0.00325938	-0.00157545	-0.00288127	0.00285899	-0.00625175	-0.00363182	-0.00486308	-0.00156955	-0.00131394	-0.00103844	0.000113491	-0.00190481	-0.00204661	0.00220399	-0.00339411	0.00411206	0.00410047	0.00411323	0.00362727	0.00402032	0.0038638	0.0038425	0.0039546	0.00401229	0.00365169	0.00356231	0.00350689	0.00355852	0.00399481	0.00381431	0.00385584	0.00357942	0.00377443	0.564464	0.412029	0.731012	0.368879	0.695152	0.455844	0.456851	0.113905	0.365373	0.182948	0.659504	0.707903	0.770426	0.977336	0.617507	0.595569	0.538066	0.368527
cg18373438	9	102228107	1237	0.00528497	0.00284772	0.00156526	0.00321391	0.00234761	0.002197	0.000273493	-0.00336829	-0.00447832	-0.00779969	-0.0028563	-0.002602	0.000713412	0.0019674	-0.00290158	-0.00638187	-0.000662074	-0.00676221	0.00573183	0.0059115	0.00588821	0.00497743	0.00573623	0.00544302	0.00560989	0.00584066	0.00566112	0.00511861	0.00504545	0.00516005	0.00520595	0.00557444	0.00543681	0.00569238	0.00531146	0.0054453	0.356508	0.630001	0.790371	0.518475	0.682349	0.68648	0.961117	0.564144	0.428906	0.127561	0.571316	0.61408	0.891001	0.724139	0.593555	0.262234	0.900801	0.214295
cg16116583	9	102254006	1237	0.00698468	0.000576327	-0.00276382	0.000864724	0.00374734	0.0017344	-0.00380504	-0.00124383	-0.00137925	-0.00175911	-0.00267909	-0.00272314	-0.00193248	0.00318651	0.00052958	-0.00482997	-0.00132929	-0.0059582	0.00455489	0.00459707	0.00468174	0.00395404	0.00445305	0.00433512	0.00445161	0.00461524	0.00455066	0.00406498	0.00395355	0.00415197	0.00422712	0.00438447	0.00426501	0.00437591	0.00423211	0.00434227	0.125166	0.900232	0.554962	0.826888	0.400055	0.689097	0.392686	0.787541	0.761823	0.665197	0.497998	0.51191	0.647555	0.467366	0.901182	0.269696	0.753448	0.17002
cg00386051	9	102358227	1237	0.00446308	0.00451102	-0.0056896	0.00157571	-0.000492459	0.00864189	-0.00112	-0.00408992	0.000843813	-0.00298957	-0.00277883	-0.00342727	-0.00111681	0.00267354	0.00335797	-0.0052015	-0.00189037	-0.00935344	0.00517621	0.00514183	0.00508658	0.00428102	0.00486016	0.00484432	0.00491306	0.00520884	0.00491417	0.00436766	0.00407559	0.00442888	0.00460596	0.00478031	0.00469934	0.0047561	0.00421054	0.00461542	0.388562	0.380314	0.263332	0.712822	0.919292	0.0744365	0.819674	0.432343	0.863665	0.493673	0.495351	0.439022	0.808415	0.575969	0.47488	0.274109	0.653459	0.042707
cg08576768	9	102578889	1237	0.00298674	0.00314162	-0.00220882	0.000539078	0.000908791	0.00352344	0.000835554	-0.00192986	-0.000941066	-0.00194079	-0.000102782	-0.00147805	-0.00306744	0.00236793	0.00160387	-0.00173248	0.00230415	-0.0027802	0.00395956	0.00398884	0.00384933	0.00347185	0.00406208	0.00362994	0.00385833	0.00389914	0.00383769	0.00347993	0.00340132	0.0032807	0.00358477	0.00378886	0.00364458	0.00353971	0.00358568	0.00364772	0.450663	0.43093	0.56609	0.876607	0.822971	0.331718	0.828553	0.620639	0.806288	0.577042	0.975893	0.65233	0.392171	0.53199	0.659886	0.624531	0.520484	0.445956
cg00043430	9	102668155	1237	0.00276514	0.00128255	0.00171969	0.00270097	0.00210597	-0.00126377	0.000785591	-0.00325461	-0.0048939	-0.00269186	-0.0028794	-0.000388249	-0.000447197	0.000993083	-0.00160597	-0.00462072	0.00106113	-0.00437195	0.00421174	0.00447344	0.00443014	0.00385012	0.00426346	0.00425356	0.00409685	0.00435	0.00427184	0.00388339	0.0038174	0.00390439	0.00388406	0.004232	0.00405276	0.0041914	0.00387553	0.00405527	0.511483	0.774339	0.697883	0.482974	0.621336	0.766384	0.847934	0.454349	0.251953	0.488202	0.450679	0.92079	0.908337	0.814472	0.691908	0.270275	0.784236	0.280994
cg13422870	9	102671668	1237	0.00448934	0.00129136	0.00161374	0.0057384	0.00475022	-0.00224597	0.00280263	-0.00251194	-0.00293621	-0.00478674	-0.000243052	-0.0012048	-0.000660799	0.00225573	-0.000270436	-0.00107287	-0.00305513	-0.00581786	0.00527012	0.00533157	0.00528328	0.00439193	0.00486854	0.00466782	0.00491501	0.00513953	0.00498981	0.0044857	0.00427864	0.00460543	0.00462027	0.00492215	0.00502958	0.00498597	0.00450954	0.00474008	0.394299	0.808617	0.760029	0.191356	0.329215	0.630403	0.568529	0.62502	0.556236	0.285921	0.9547	0.793627	0.886273	0.64675	0.957119	0.829629	0.4981	0.219681
cg23587483	9	102699251	1237	0.00198164	0.000981438	-0.00562495	-0.000279231	-0.00080592	0.00376507	-0.000208187	-0.000896685	-0.000348501	-0.00365798	-0.00229213	-0.00432045	0.00109488	0.00366845	-0.000438522	-0.00536062	0.00249854	-0.00462268	0.00555336	0.00585734	0.00567298	0.00471686	0.00561237	0.00537149	0.00555622	0.00569483	0.00552824	0.00483045	0.00476641	0.00491928	0.00508452	0.00544296	0.00542963	0.00522786	0.00505302	0.00528455	0.721214	0.866932	0.321425	0.952794	0.885819	0.483343	0.970111	0.874885	0.949735	0.448886	0.630593	0.379798	0.829506	0.500323	0.935629	0.305177	0.620978	0.381707
cg22549568	9	102709866	1233	0.00346812	-0.000289645	-0.00373149	0.0010022	-0.000516119	0.0043906	-0.00147598	0.00183319	0.00380185	-0.00408335	-0.0013616	-0.00274296	-0.000330892	0.00222563	0.000184236	-0.00337691	-0.00106127	-0.00564798	0.00423562	0.0043971	0.0045873	0.00355467	0.00438406	0.00416267	0.00431191	0.00431685	0.00432826	0.00371919	0.00367716	0.00391947	0.00384198	0.00415764	0.00406682	0.00397054	0.00399025	0.00397982	0.412901	0.94748	0.415966	0.777991	0.906284	0.291537	0.732123	0.671084	0.379738	0.272242	0.711168	0.484034	0.931367	0.592435	0.963866	0.395053	0.790266	0.155853
cg10533098	9	102862637	1237	0.00384995	0.000639246	-0.000158663	0.00199597	0.00292672	0.000914213	-0.00107953	0.000344291	0.000445625	-0.0053534	-0.00118344	-0.000824665	0.000518617	0.000625115	-0.00382675	-0.00249202	-0.00129165	-0.00282415	0.00493977	0.00519883	0.00514047	0.00418493	0.00485529	0.00474547	0.00475243	0.00513704	0.00499326	0.00428737	0.00425587	0.00437854	0.00453493	0.00482883	0.00453486	0.00462475	0.00434983	0.00470592	0.435757	0.902139	0.975377	0.633402	0.546648	0.847233	0.820305	0.946565	0.928887	0.211795	0.780956	0.850608	0.908952	0.896998	0.398751	0.589994	0.766511	0.548422
cg01562235	9	102866753	1237	-0.00929118	0.00675576	0.0150756	0.00165895	-0.0076212	-0.0121637	0.00782843	0.000208679	-0.00337029	-0.00183943	0.00443003	0.010401	0.00446852	-0.00848689	-0.00732523	0.00118541	0.000675896	0.00461981	0.00431707	0.00456016	0.00456142	0.00403544	0.00430308	0.00448832	0.00412561	0.00427127	0.00428992	0.00393455	0.00384316	0.00376033	0.00401739	0.00390092	0.00413662	0.00403772	0.00400017	0.00408451	0.0313819	0.13848	0.000949697	0.681002	0.0765434	0.00672658	0.0577593	0.961034	0.432084	0.640137	0.249031	0.00567493	0.266012	0.0295843	0.07659	0.769077	0.865823	0.258032
cg00657447	9	102866787	1237	0.00239833	0.00303852	0.00329478	0.00376953	0.00229014	-0.000150163	0.00361903	-0.00410945	-0.00431432	-0.00738529	-0.00159103	-0.00315396	0.00167476	0.00182147	-0.00527836	-0.00451101	0.00227405	-0.00329327	0.00578824	0.00600371	0.00621104	0.00518663	0.00594272	0.00574683	0.00579071	0.00586214	0.00576522	0.0053582	0.00507753	0.00529558	0.00525252	0.00591977	0.00573592	0.00576976	0.00556395	0.00556871	0.678622	0.612782	0.595785	0.467362	0.699964	0.979154	0.531989	0.483293	0.454257	0.168106	0.754017	0.551453	0.749841	0.758316	0.357453	0.43431	0.682752	0.554261
cg13755677	9	102871063	1231	0.00182935	0.000588675	0.00119144	0.0023037	0.00246597	0.00221561	0.0013308	-0.00231815	-0.00167119	-0.00456295	-0.00313737	-0.00200458	0.00338202	0.00268445	-0.00335134	-0.00608099	0.000516381	-0.00339202	0.00418881	0.00444451	0.00435945	0.00363687	0.00443755	0.00401428	0.00429556	0.00436034	0.00431157	0.00390148	0.00371649	0.00375292	0.00406532	0.00423912	0.00427159	0.00404838	0.00411673	0.00413594	0.662312	0.894629	0.784622	0.526453	0.578412	0.580995	0.756706	0.594973	0.698308	0.242185	0.398571	0.593245	0.405454	0.526567	0.432709	0.133077	0.900179	0.41214
cg20121904	9	102969487	1237	0.00787953	-0.00409473	-0.000785952	0.00389697	0.000284949	-0.00558214	-0.00263929	-0.00217911	0.00299078	-0.00211053	-0.00201684	0.00397894	-0.00176032	0.00143652	0.00276738	-0.00467682	-0.000128274	0.00140837	0.00448389	0.00470667	0.00453348	0.00405782	0.00456898	0.00466288	0.00438561	0.00436059	0.00432866	0.00384572	0.00405088	0.00414281	0.00411458	0.00427541	0.00407463	0.00413497	0.00417886	0.00408789	0.0788669	0.384309	0.862364	0.336873	0.950271	0.231251	0.547303	0.617267	0.489612	0.583144	0.618571	0.336831	0.668778	0.736875	0.497028	0.258038	0.975512	0.730453
cg08611544	9	103190488	1237	0.00431208	0.00176804	-0.00360062	0.0043258	-0.00132068	0.00174724	0.00402713	-0.00360259	-0.00173738	-0.0108467	-0.00239565	-0.00308569	-0.000701498	0.00331625	-0.00192312	-0.00828606	0.00458542	-0.00497291	0.0065292	0.00675032	0.00677291	0.00564188	0.00664307	0.00639123	0.00640069	0.00666524	0.0067425	0.00585375	0.00579551	0.00579639	0.00593579	0.00648202	0.00621471	0.00625961	0.00596006	0.00613524	0.508978	0.793384	0.594989	0.443242	0.842415	0.784561	0.529237	0.58885	0.796657	0.0638888	0.679341	0.594486	0.905924	0.608926	0.756982	0.185591	0.44168	0.417625
cg16906831	9	103191667	1237	-0.00378304	-0.00856987	-0.00142083	-0.00152486	-0.00384215	-0.00722541	-0.00503027	0.00706784	0.004337	0.00340404	-0.00717609	0.00524341	0.00711309	-0.00181987	-0.00667379	-0.00113658	-0.000655935	0.0114357	0.00583637	0.00618821	0.00551585	0.0050185	0.00566954	0.00589998	0.00520658	0.00562382	0.00558475	0.00513259	0.00475964	0.00504399	0.00517418	0.00562862	0.0053155	0.00492381	0.00508098	0.00537387	0.516866	0.166092	0.796723	0.761244	0.497972	0.220707	0.333975	0.208837	0.437407	0.50719	0.131632	0.298556	0.169216	0.746449	0.209285	0.817444	0.897282	0.0333357
cg13647410	9	103191680	1237	0.00146927	0.000479847	0.00232715	0.00307598	0.00239473	0.000555452	8.99663e-05	-0.00270952	-0.00339047	-0.00196361	-0.00422695	-0.000203569	0.00352461	0.0026132	-0.00140049	-0.00441839	0.00209427	-0.00440899	0.00498471	0.00511007	0.00483782	0.00420391	0.00471439	0.0046512	0.00470094	0.00498806	0.00492538	0.00428364	0.00422313	0.00436353	0.00418899	0.00475075	0.00443983	0.00448229	0.0044614	0.00448096	0.76818	0.925187	0.630493	0.464354	0.611481	0.904942	0.984731	0.586991	0.491222	0.646666	0.316873	0.96279	0.400125	0.582278	0.75243	0.324259	0.63877	0.325146
cg13302832	9	103191758	1237	-0.00616721	-0.000427495	0.000692509	0.00145839	0.00449394	-0.00299798	0.00975814	-0.00323334	0.00261351	-0.00758665	-0.00875004	-0.001742	0.00454046	-0.00406801	-0.00217529	0.000876224	-0.00243984	0.00487393	0.00391175	0.00433191	0.00418221	0.00320935	0.00376749	0.00401046	0.00350787	0.00385387	0.00350646	0.00322246	0.00375036	0.0036237	0.00371959	0.00365437	0.00350685	0.00350918	0.00347072	0.00372516	0.114891	0.921388	0.868484	0.649528	0.23294	0.454738	0.00540604	0.401478	0.456065	0.0185573	0.0196419	0.630712	0.222204	0.265627	0.535063	0.802823	0.48207	0.190744
cg09174638	9	103203641	1236	0.00128002	0.00468279	-0.00371317	0.000194902	-0.00285454	-0.00180593	-0.000974175	-0.0026432	0.0012554	-0.00396442	-0.000134434	-0.000414757	0.00157021	0.000235142	3.54249e-05	-0.0041418	0.00195431	-0.00607205	0.00552385	0.00563631	0.00550015	0.00495253	0.00554908	0.00517452	0.00523852	0.00551531	0.00559924	0.0049042	0.00479458	0.00471067	0.00481233	0.00526239	0.00501236	0.00506517	0.00486973	0.00511168	0.81675	0.406072	0.499609	0.968608	0.60696	0.727085	0.852473	0.631762	0.822595	0.418877	0.977631	0.92984	0.744206	0.96436	0.994361	0.413527	0.688186	0.234882
cg06467327	9	103359660	1237	0.00478507	0.00310546	0.00214856	0.0050491	0.00187325	-0.00170215	0.00123901	-0.00655194	-0.00529043	-0.00697915	-0.00374744	0.000105705	-0.00215718	0.00137247	-0.00388603	-0.00707999	0.00155737	-0.00344821	0.00564421	0.00604435	0.00612233	0.00496192	0.00583073	0.00573778	0.00540174	0.00592684	0.00569799	0.00506496	0.00493111	0.0052913	0.00525651	0.00588547	0.0054956	0.00560421	0.00524489	0.00556946	0.396558	0.607407	0.725635	0.308882	0.748005	0.766729	0.81858	0.268956	0.353162	0.168226	0.447279	0.984062	0.681526	0.815608	0.479494	0.20647	0.766519	0.535832
cg23068312	9	103477296	1231	0.00165015	-0.000781628	0.00254749	-0.000214364	0.000827866	0.00109973	-0.000176116	0.00155397	-0.00073874	-0.00229295	-0.00165509	-0.000908923	0.000490028	0.00266579	-0.00571624	-0.0025785	0.000423395	-0.0003559	0.00406594	0.0043394	0.00424259	0.00341414	0.00424258	0.00386077	0.00400507	0.00402714	0.00422002	0.00352582	0.00347425	0.0035398	0.00379766	0.00380245	0.00387236	0.00384784	0.00382823	0.00378757	0.684855	0.857056	0.548201	0.949936	0.845289	0.775762	0.964926	0.69959	0.861035	0.515479	0.633798	0.797354	0.897331	0.483258	0.1399	0.502783	0.911935	0.925137
cg21384622	9	103939022	1237	-0.00791848	-0.00336517	-0.00601065	-0.00240853	-0.0028291	-0.00353417	0.0019493	-0.00225826	0.00435173	0.00125098	-0.000657912	0.00216318	-0.00383609	0.00388046	0.00192805	0.00100377	0.000191546	0.00639778	0.00423339	0.00446932	0.00424155	0.00343327	0.00409501	0.00390536	0.00396645	0.00418356	0.00430477	0.00383642	0.00380272	0.00383816	0.00387117	0.0042855	0.00404993	0.00391445	0.00397325	0.00373724	0.0614169	0.451481	0.156457	0.482975	0.489651	0.36549	0.623111	0.58934	0.31206	0.744364	0.862643	0.573028	0.321716	0.365208	0.634024	0.797622	0.96155	0.0869152
cg00464681	9	104070044	1237	0.00696254	-0.00315922	-0.00753327	-0.00629254	0.00516134	0.00718001	0.000672513	-0.00367237	0.00319806	0.00422036	-0.00522918	-0.00238985	-0.00686207	0.00076896	0.000937202	-0.00411628	-0.0110246	-3.15303e-05	0.00522971	0.00540135	0.00550115	0.00473402	0.00513974	0.0056112	0.00481063	0.00485782	0.00518522	0.00437143	0.00480368	0.00466	0.00492955	0.0050557	0.00498823	0.00470266	0.00476206	0.00480375	0.183076	0.558619	0.170875	0.183776	0.31528	0.200691	0.88882	0.449666	0.537389	0.334324	0.27634	0.608061	0.163914	0.87911	0.850969	0.381406	0.0206078	0.994763
cg13823666	9	104139000	1237	0.00491909	0.00581868	0.00169608	0.00348684	0.00597397	0.0032978	0.00139952	-0.00668889	-0.00260362	-0.00540594	-0.0033574	0.00031529	-0.000342084	0.00249696	-0.0038962	-0.00819828	0.00224319	-0.00733749	0.00640902	0.00668314	0.00648172	0.00556486	0.00644323	0.00629667	0.00621231	0.00648203	0.00633026	0.00577594	0.00564325	0.0056665	0.00578879	0.00619901	0.00614356	0.00631992	0.00599732	0.00632332	0.442769	0.383946	0.793575	0.530933	0.353838	0.600461	0.82176	0.302113	0.680855	0.349303	0.551882	0.955628	0.952877	0.687096	0.525955	0.194558	0.70838	0.245891
cg12600205	9	104149909	1237	0.00687406	0.000620363	-0.00442155	-0.000598176	0.000540522	0.0057522	-0.00331582	-0.000646293	0.00376886	-0.00117898	-0.000267025	-0.0050581	-0.00163689	0.00323477	0.000962926	-0.00331783	-0.000847194	-0.00642065	0.00577895	0.00590492	0.00571964	0.0049172	0.00552404	0.00552524	0.00550763	0.00593757	0.00584917	0.00497204	0.00492406	0.00488857	0.00508062	0.00552164	0.00524696	0.00542268	0.0050312	0.00537613	0.234243	0.916329	0.439495	0.903177	0.922052	0.297839	0.547147	0.913323	0.519355	0.812561	0.956753	0.300819	0.747314	0.557986	0.85439	0.540641	0.866278	0.232366
cg06469850	9	104198544	1237	-0.00500524	0.00323772	-0.00516515	0.00180152	-0.00343302	0.00152729	-0.00252748	-0.0034997	0.00879075	-0.00177881	-0.00147627	-0.000208627	0.000419579	-0.00963609	-0.00609675	0.00167222	0.00106897	0.00386998	0.00443994	0.00458874	0.00453995	0.00388393	0.00448644	0.00446377	0.00427541	0.00484475	0.00416449	0.00367465	0.00415653	0.00409281	0.00461036	0.00440543	0.00423938	0.00445416	0.0041306	0.00435035	0.259606	0.480449	0.255241	0.642763	0.444152	0.732236	0.554409	0.470067	0.0347825	0.628331	0.722463	0.959346	0.927486	0.028719	0.1504	0.707341	0.795795	0.373692
cg01833558	9	104242163	1237	0.0035366	0.00132727	0.00312255	0.00495817	0.00238251	-0.00191327	0.00216426	-0.00404535	-0.00545376	-0.00638032	-0.00440611	-0.000346861	0.00164079	0.000743789	-0.00373864	-0.00420377	0.00150151	-0.0027247	0.00463842	0.00473756	0.00458277	0.00399115	0.0045008	0.00447945	0.00430652	0.0046058	0.00451576	0.00413002	0.00400908	0.00422863	0.0040056	0.00434118	0.00429173	0.00443213	0.00413173	0.00430523	0.445787	0.779355	0.495638	0.21413	0.596562	0.66929	0.615277	0.379773	0.227157	0.122379	0.271753	0.934625	0.682081	0.863962	0.383686	0.342887	0.7163	0.526812
cg05823563	9	104249936	1237	0.005257	0.000756726	0.000399744	0.00342155	0.00326605	0.00146301	0.00220557	-0.00455915	-0.00237913	-0.00369704	-0.0024046	-0.0022198	-0.00159836	0.00320519	0.00099158	-0.00480682	0.000448503	-0.00553739	0.00460802	0.00479414	0.00471773	0.00400848	0.00466341	0.00461956	0.0044502	0.00469343	0.00461329	0.00417754	0.00397532	0.004272	0.00424569	0.00439823	0.0044623	0.00448901	0.00424606	0.00444408	0.253937	0.87458	0.932474	0.393338	0.483705	0.751473	0.620168	0.331354	0.606054	0.376167	0.545258	0.603331	0.70657	0.466158	0.824148	0.284261	0.915877	0.212758
cg25882314	9	104276560	1237	0.00476395	0.00150601	0.00313328	0.00327916	0.0054322	-0.000569115	0.00404156	-0.0031371	-0.00352538	-0.00653229	-0.00414107	0.000539303	0.000212218	0.000484977	-0.00368921	-0.00459435	-0.00062288	-0.00528888	0.00569489	0.005921	0.00582194	0.00486956	0.00560905	0.0054999	0.00537386	0.00585031	0.00577329	0.00507448	0.00487802	0.00507368	0.00504946	0.00570288	0.00533995	0.0053946	0.00523175	0.00535676	0.402856	0.799225	0.59045	0.500693	0.33281	0.917584	0.452004	0.591801	0.541441	0.197996	0.395923	0.915349	0.966476	0.932229	0.489647	0.394405	0.90523	0.323482
cg13909055	9	104289466	1237	-0.00761273	-0.000917015	-0.00683007	-0.00347646	-0.00973674	-0.00643731	0.0101375	-0.00910966	-0.00285428	-0.0105482	-0.00357658	0.00946784	0.00227793	-0.00755894	0.00267185	0.00459042	0.0044608	0.0104122	0.00762219	0.00765768	0.00751801	0.00677089	0.00814304	0.00746465	0.00690335	0.00708115	0.00707213	0.00748333	0.00683413	0.00775029	0.00788485	0.00801553	0.00753276	0.00782595	0.00793586	0.00783736	0.317912	0.90468	0.363617	0.607642	0.231809	0.388482	0.14197	0.19828	0.68651	0.158671	0.600737	0.221854	0.772658	0.345662	0.722816	0.557497	0.574044	0.184002
cg24249793	9	104299215	1237	0.00619836	0.0028268	-0.000507232	0.00535457	0.00286203	0.000713912	-0.00201214	-0.00466063	-0.00183367	-0.00814586	-0.00361674	-0.00230714	6.28526e-05	0.00316255	-0.000905021	-0.0077851	0.00084499	-0.00543058	0.0063827	0.00667146	0.00667238	0.00545771	0.00632915	0.00620348	0.0063196	0.00654977	0.006404	0.00557907	0.00557169	0.00577885	0.00574226	0.00626164	0.00592178	0.00599915	0.00582313	0.00602112	0.331489	0.671773	0.939404	0.326542	0.651126	0.90838	0.750184	0.47673	0.774623	0.14427	0.516256	0.689718	0.991267	0.613512	0.878533	0.19439	0.884624	0.367098
cg03245084	9	104554141	1237	0.00381845	0.00631865	0.00131897	0.000252317	0.00012621	0.00170631	0.00051841	-0.00641267	-0.00338263	-0.00260686	-0.000738334	-0.00121153	0.000997901	-0.00301441	0.00162399	-0.000116932	-0.00106275	-0.00622103	0.00425362	0.0043255	0.00430941	0.00381976	0.00402768	0.0044568	0.0040024	0.00426155	0.00415976	0.00375255	0.00347075	0.00384054	0.00384739	0.00409224	0.0038334	0.0041201	0.00371526	0.00391597	0.369349	0.144073	0.759554	0.947334	0.975002	0.701827	0.896942	0.132382	0.416116	0.487249	0.831537	0.752413	0.795349	0.461355	0.671826	0.977358	0.77484	0.112144
cg21699602	9	104610786	1237	0.00182672	0.00195178	-0.000913447	0.00206605	0.00192515	-0.000319118	-0.000580611	-0.00430764	-0.00302629	-0.00537442	-0.00271263	-0.00283925	0.00100262	0.00393256	-0.00154324	-0.00304448	0.00233599	-0.00264601	0.0061958	0.00655359	0.0063869	0.00527177	0.00631779	0.00595097	0.00604165	0.00629602	0.00632259	0.00562667	0.0055564	0.00559779	0.0056741	0.00625518	0.00591687	0.00583927	0.00570805	0.00587854	0.768123	0.765841	0.886275	0.695126	0.76058	0.957234	0.92344	0.493859	0.632189	0.339492	0.625409	0.612008	0.859744	0.529553	0.794231	0.602102	0.68236	0.652629
cg27504193	9	104757854	1237	0.000821957	0.00210453	0.00392492	0.00286577	0.00227	9.66422e-05	0.00158032	-0.00457009	-0.00629065	-0.00506651	-0.00394536	-0.00124953	0.00089414	0.00057513	-0.00430219	-0.00376392	0.000646895	-0.00221261	0.00434802	0.0046061	0.0047122	0.00381796	0.00439449	0.0043813	0.00430645	0.00450553	0.00441539	0.00402918	0.00386814	0.00402572	0.00412006	0.00435051	0.00417369	0.0043003	0.00412802	0.00430808	0.85006	0.647743	0.404885	0.452892	0.605465	0.982402	0.713645	0.310426	0.154241	0.208589	0.307747	0.756267	0.828192	0.894828	0.30264	0.381427	0.875475	0.607535
cg14403634	9	106087526	1237	0.000941598	3.83107e-05	-0.00711649	0.00569131	-0.00349538	0.00167493	-0.00554761	-0.00485511	-0.00570291	-0.00606602	-0.00365696	-0.000276136	-0.00572068	0.00307742	0.00371562	-0.00330442	-0.000449386	0.0023441	0.0054495	0.00564273	0.00552591	0.00471649	0.00551604	0.00554664	0.00518798	0.00578611	0.0053234	0.00478214	0.00516329	0.00526826	0.00513057	0.00549905	0.00507114	0.00528411	0.00514167	0.00547593	0.86282	0.994583	0.197802	0.227554	0.526292	0.762674	0.284926	0.401414	0.284039	0.204629	0.478783	0.958198	0.264842	0.575734	0.463741	0.531742	0.930353	0.668598
cg03755420	9	106517808	1237	0.00266619	-5.03658e-06	0.00172696	0.00402305	0.00154256	-0.00015276	0.00205163	-0.000129764	-0.00255239	-0.00764478	-0.00363578	-0.000866189	0.000849581	0.00206669	-0.00329148	-0.00304029	-0.000153708	-0.00333946	0.00440531	0.0046039	0.00453076	0.00385647	0.0042476	0.00411517	0.00416483	0.00459241	0.00440406	0.00388159	0.00387062	0.00386086	0.00389083	0.0042028	0.00404774	0.00425944	0.00387055	0.00403157	0.545033	0.999127	0.703082	0.296858	0.716486	0.970388	0.62229	0.977458	0.562215	0.0488964	0.347563	0.822484	0.827153	0.622902	0.416123	0.475365	0.968323	0.407484
cg05547691	9	106561306	1237	0.00304041	0.00682917	0.00106392	-0.000373874	-0.00245058	-0.0021011	0.000963139	-0.00729667	-0.00440831	-0.00396957	0.000924037	0.00247129	-0.0045629	0.00302212	-0.00293051	-0.00366941	-0.00133395	-0.00148514	0.00461836	0.00483435	0.00473749	0.00417301	0.00471488	0.00440555	0.00458695	0.00465055	0.00450165	0.00410332	0.00399218	0.00408941	0.00434262	0.00445679	0.00435503	0.00433863	0.00441207	0.0043901	0.510325	0.157763	0.82231	0.92861	0.603236	0.633419	0.833688	0.11665	0.327449	0.333341	0.816956	0.545634	0.293384	0.497712	0.501009	0.39769	0.762391	0.735143
cg22063876	9	107032090	1237	-0.00775129	-0.00276599	0.000303343	0.00170437	-0.000660451	7.59008e-05	0.00913701	0.00118923	-0.00295935	-0.00260082	-0.00137782	0.00152399	0.00326299	-0.000692531	-0.000833335	-0.00145812	0.000321081	-0.000113955	0.00350746	0.00406522	0.00359384	0.00336207	0.00353649	0.00380633	0.00302209	0.00353818	0.00345258	0.0031583	0.0034526	0.00356984	0.00346512	0.00358853	0.00331783	0.00352749	0.00325059	0.00349785	0.0271089	0.49625	0.932733	0.612197	0.851854	0.984091	0.00249947	0.736785	0.391368	0.410231	0.689844	0.669447	0.346363	0.846971	0.801684	0.679345	0.921316	0.974011
cg08102663	9	107049207	1237	0.00633471	0.000591411	0.00198443	0.00240512	0.00266946	-0.00148327	0.000437743	-0.00085762	-0.00441444	-0.00360328	-0.00386064	-4.92078e-05	-0.00307763	0.00242618	-0.00345853	-0.00616874	-0.000937147	-0.00221292	0.00501844	0.00523791	0.00511858	0.00444233	0.00489432	0.00500236	0.00487666	0.00518135	0.00503449	0.00456393	0.00434872	0.00459795	0.00451947	0.00496597	0.00488539	0.00493477	0.00457259	0.00485793	0.206846	0.910102	0.698244	0.588225	0.585465	0.766838	0.928476	0.868534	0.380573	0.429813	0.374667	0.991461	0.49589	0.625152	0.478987	0.211279	0.837612	0.648729
cg14378149	9	107265000	1237	0.00355297	0.00303518	-0.000461047	0.00163762	0.00172996	-0.000181249	-0.000458661	-0.000930361	-0.00214813	-0.0034541	-0.00328122	-0.0011707	-0.00110113	0.00199578	-0.00160785	-0.00171136	-0.00146045	-0.00253673	0.00520421	0.00554151	0.00523918	0.00447456	0.00518662	0.00521656	0.00492277	0.00545726	0.00505771	0.00474318	0.00458512	0.00477377	0.00471034	0.00511412	0.00489676	0.0050054	0.00475894	0.0050667	0.49479	0.583886	0.929877	0.714377	0.738724	0.972283	0.925767	0.864632	0.671037	0.466476	0.474224	0.806274	0.815165	0.696352	0.742647	0.732424	0.75893	0.616605
cg24537653	9	107299681	1237	-0.00106364	0.0024774	-0.00513126	-0.00693897	-0.00588169	-0.00406494	0.00375714	-0.00538656	-0.00317079	0.000115068	0.00190117	-0.00681042	-0.00428647	0.00280443	0.000795067	0.00224215	0.00381122	-0.000837344	0.00469273	0.00466647	0.00459032	0.00414314	0.00478464	0.00438719	0.00420419	0.00439746	0.00432144	0.0036786	0.00393789	0.00407762	0.00426354	0.00457234	0.00452265	0.00407942	0.00431928	0.00427131	0.82069	0.595492	0.263634	0.0939718	0.218965	0.354162	0.3715	0.220604	0.46311	0.975046	0.629246	0.0948803	0.314715	0.539646	0.860454	0.582577	0.377575	0.84458
cg10217311	9	107330444	1237	0.00741558	-0.000303215	-3.88203e-05	0.000957153	-0.00105696	0.00210081	-0.00494054	-0.0026574	0.00105748	-0.00236811	0.00259132	-0.00100686	-0.000668376	0.00418601	-0.00136715	-0.00128387	-0.000439172	-0.00469915	0.00417185	0.00422135	0.00447291	0.00357773	0.00480271	0.00423402	0.0040056	0.00410536	0.00403947	0.00370962	0.00387427	0.00381285	0.0038079	0.00401691	0.00395474	0.00400979	0.00423382	0.00396625	0.0754818	0.942738	0.993075	0.789061	0.825812	0.619771	0.217424	0.517437	0.793486	0.523233	0.503589	0.791726	0.860668	0.297367	0.729569	0.748829	0.917384	0.236102
cg04338887	9	107456673	1237	0.00483928	0.00412542	-0.00391185	0.000148136	0.0063386	0.00328122	-0.000573577	-0.00448527	0.000669697	-0.00362682	-0.00510567	-0.000113711	0.000544926	0.00273375	0.00303386	-0.00624203	-0.00258108	-0.00321954	0.00537771	0.00551304	0.00562579	0.00465556	0.00525095	0.00505852	0.00500666	0.00557511	0.00543842	0.00464608	0.00490281	0.00467409	0.00503616	0.00537362	0.0051197	0.00513321	0.00497392	0.00507578	0.368185	0.454278	0.48684	0.974616	0.227381	0.516563	0.908792	0.421099	0.901995	0.435026	0.297702	0.980591	0.913835	0.610938	0.553459	0.223981	0.603815	0.525889
cg05426069	9	107515201	1235	0.00764631	0.00468231	0.00182598	0.000662936	0.00106635	0.000943545	-0.00400513	-0.00397723	-0.00204558	-0.00379345	-0.000127944	-0.00375216	-0.00185738	0.00182878	-0.00396903	-0.00202035	0.000718563	-0.00269928	0.00457264	0.00485932	0.00452389	0.0038584	0.0043502	0.00435681	0.00423274	0.00471486	0.0044645	0.0038887	0.00392957	0.00402971	0.00400834	0.00447873	0.00410489	0.0042951	0.00425862	0.00420021	0.0944872	0.335259	0.686484	0.863582	0.806359	0.828545	0.344032	0.398919	0.646818	0.32931	0.974026	0.351789	0.643093	0.683035	0.333592	0.63808	0.866008	0.520449
cg19699994	9	107554439	1237	0.00214044	0.00628382	-0.000799888	-0.000680028	-0.00234007	-0.00127408	0.00149162	-0.0047778	-0.00215341	-0.00588287	-0.000736691	0.000999999	-0.00376335	-0.000691755	-0.0015603	-0.00101111	0.00222728	-0.00419144	0.00482325	0.00507615	0.00516665	0.0041992	0.00457131	0.00488391	0.00471198	0.00501259	0.00465885	0.00436193	0.00402003	0.00419024	0.00436622	0.00469983	0.00466275	0.00477392	0.00435433	0.00478533	0.657204	0.215749	0.876965	0.871351	0.608719	0.79419	0.751578	0.340509	0.643925	0.177438	0.854598	0.811377	0.38873	0.882984	0.737904	0.832264	0.608995	0.381088
cg14326305	9	107573154	1237	0.00417829	0.00141662	0.00159829	0.00353237	0.0042223	-0.00114081	0.000872234	-0.0046606	-0.00379925	-0.00609687	-0.00341383	-0.00152918	-3.71998e-05	0.0022386	-0.00153194	-0.00521102	-0.00104976	-0.00545653	0.00515722	0.00533969	0.00540379	0.00456371	0.00512916	0.00503538	0.00496491	0.00530212	0.00524465	0.00462498	0.00455246	0.0046348	0.0046532	0.00510431	0.00492983	0.00511311	0.00470953	0.0049239	0.417835	0.790778	0.767404	0.438924	0.410397	0.820766	0.860546	0.379398	0.468817	0.18742	0.453322	0.74145	0.993621	0.660972	0.755991	0.308132	0.823612	0.267787
cg15559110	9	107592570	1235	-0.00628345	0.00563867	-0.00647973	-0.00149482	-0.00636106	0.00325089	0.0052816	-0.00640208	-0.00101131	0.00347612	0.00160566	0.000297017	0.000422523	-0.0002311	0.00235083	-0.00247929	0.00577083	-0.000244257	0.00441295	0.00476288	0.00507309	0.00424842	0.00482586	0.00495514	0.00424463	0.00443169	0.00444347	0.00428014	0.00434744	0.00419573	0.00453239	0.0045319	0.00466296	0.00405324	0.00439628	0.00456855	0.154485	0.236462	0.201505	0.724948	0.187463	0.511783	0.213389	0.148567	0.819961	0.416705	0.711879	0.943565	0.925726	0.95933	0.614156	0.54075	0.189296	0.957362
cg06460023	9	107593948	1237	0.000103386	-0.00566276	0.000551542	0.00199386	0.00844438	0.00897799	0.00349415	-0.000552892	0.00152788	-0.004122	-0.00492602	-0.0116798	-0.000415666	-0.00211825	-0.00742194	0.00351712	-0.00167315	0.0109206	0.0071802	0.00736464	0.00700307	0.00581278	0.0070838	0.00732828	0.00615304	0.00722052	0.00625286	0.00582481	0.00594955	0.00652619	0.00638546	0.00734763	0.00696328	0.00582536	0.00619553	0.00672361	0.988512	0.441946	0.937226	0.731588	0.233234	0.220532	0.570121	0.938964	0.806961	0.479154	0.40769	0.0735048	0.948098	0.773124	0.286483	0.546004	0.787116	0.10433
cg21532758	9	107594136	1237	-0.00889097	-0.00295868	-0.00124021	0.00277992	-0.00439435	-0.00570935	0.00963004	-0.00210382	0.00165425	-0.00665354	0.00277076	0.0058128	0.00246906	-0.0024704	-0.000585381	0.000534883	0.00187224	9.52014e-05	0.00370588	0.0041818	0.00422776	0.0035975	0.00379927	0.00393852	0.00350369	0.00387861	0.00397182	0.00344758	0.00363796	0.00358761	0.00347793	0.00365173	0.00362471	0.00360762	0.00350363	0.00378285	0.0164331	0.479247	0.769256	0.439678	0.247423	0.147165	0.00598613	0.587533	0.677047	0.0536169	0.446284	0.10518	0.477752	0.498722	0.871702	0.882134	0.593084	0.979922
cg08786644	9	107594238	1237	-0.00428261	-0.00931714	-0.00510609	0.000241884	0.00235028	-0.00219406	-0.00138807	0.00836815	0.00565741	-0.00235483	-0.00318002	0.00244438	-0.00662557	0.00779462	0.0110695	-0.000612455	0.000881418	-0.000702157	0.00646866	0.0065261	0.00677935	0.00545529	0.00615592	0.00640971	0.00630849	0.0063418	0.00631941	0.00549122	0.00576987	0.00607209	0.00626271	0.00609798	0.00629112	0.00589416	0.00600666	0.00597087	0.507936	0.153386	0.45134	0.964634	0.702616	0.732123	0.825847	0.186994	0.370657	0.668043	0.581536	0.687273	0.290083	0.201169	0.078486	0.917242	0.883337	0.906387
cg25894955	9	107617301	1237	-0.00842088	-0.00781034	-0.00195213	0.00216271	0.00122695	-0.00191463	0.0124076	0.00137291	0.00319126	-0.0055323	-0.00450097	0.00155243	0.00508676	-0.000430254	-0.00336929	0.00190444	-0.00250656	0.000690648	0.00397645	0.00427891	0.00422175	0.00352226	0.0040176	0.00414698	0.00336406	0.00394209	0.00365548	0.00323074	0.0037089	0.0035749	0.0039052	0.00376325	0.00381263	0.00363795	0.00372984	0.00378854	0.0342016	0.0679539	0.643795	0.539208	0.760067	0.644302	0.000225764	0.727638	0.382659	0.0868241	0.224917	0.664101	0.192725	0.908976	0.376848	0.600631	0.501564	0.855348
cg03743858	9	107622711	1237	0.00467505	0.0024691	-0.00324547	0.0025969	0.00307099	0.00542752	-0.00394789	-0.00428662	-0.0035962	-0.00517732	5.73914e-05	-0.00498911	0.00115805	0.000228319	0.000639515	-0.00717572	0.0031965	-0.00353856	0.00424822	0.00428128	0.00416119	0.00353219	0.00419163	0.0040976	0.00387278	0.00397087	0.00393092	0.00360864	0.00356581	0.00353727	0.00402094	0.00388529	0.0037436	0.00380334	0.003599	0.00385973	0.271126	0.564129	0.435426	0.462212	0.463773	0.185316	0.308015	0.280359	0.360271	0.151372	0.987159	0.158409	0.773343	0.953139	0.864358	0.0592023	0.374453	0.359253
cg10964663	9	107642392	1237	0.00561574	0.00100217	0.00598514	0.00438203	0.00447438	-0.000175935	0.000545082	-0.00287774	-0.00665722	-0.00604556	-0.005138	-0.000271688	-0.00131491	-0.000459139	-0.0042307	-0.00321067	0.00102055	-0.00357879	0.00483629	0.00510487	0.00504771	0.00426707	0.00481033	0.00473922	0.00442915	0.00490421	0.00478413	0.00443047	0.00423733	0.00437612	0.00445071	0.00475588	0.00443784	0.00469916	0.0044826	0.00460813	0.245574	0.844363	0.235736	0.304447	0.352288	0.970387	0.902054	0.557345	0.164067	0.172397	0.2253	0.950496	0.767659	0.923091	0.340425	0.494453	0.819903	0.43738
cg14299235	9	107657499	1237	-0.00805659	0.00101546	-0.00507482	-0.00297315	-0.00282925	-0.00300589	0.00648312	-0.00584953	0.0042261	-0.00555932	0.000795445	0.00463586	0.00477259	-0.00108758	0.00338185	0.00185309	-0.00202337	-2.7021e-05	0.00389471	0.00426132	0.00397892	0.00340969	0.00385257	0.00383681	0.00336665	0.00403132	0.00355927	0.00338278	0.00352832	0.00354646	0.0038741	0.00369917	0.00381945	0.00337857	0.00374546	0.00362057	0.0385837	0.81165	0.202158	0.383225	0.462717	0.433372	0.0541432	0.146773	0.235089	0.100297	0.821633	0.191152	0.217978	0.768753	0.375926	0.583361	0.589046	0.994045
cg18139074	9	107669990	1237	0.00278646	0.00330417	0.00314339	0.00329927	0.00182687	0.000925949	0.00132	-0.00501005	-0.00454979	-0.00614955	-0.00182566	-0.00146609	-0.000481233	0.00113297	-0.00112889	-0.00694096	0.00062953	-0.00669645	0.00507577	0.00518622	0.00531258	0.00448198	0.00506166	0.00513109	0.0048742	0.00512095	0.0050697	0.00456915	0.00443394	0.00458592	0.00454824	0.004901	0.00487463	0.00498763	0.00455997	0.0048429	0.583024	0.524056	0.554059	0.461659	0.718158	0.856793	0.786535	0.327904	0.369481	0.17834	0.680526	0.7492	0.915736	0.817181	0.81686	0.164033	0.890196	0.166745
cg21653793	9	107673676	1237	0.00386979	-0.00238558	0.0101178	0.00285279	0.00144632	-0.00291472	0.00161619	0.000789969	-0.00758225	-0.00552912	-0.00366487	-0.000671023	-0.00233233	0.00292664	-0.00985887	-0.0018239	-0.00397501	0.000795592	0.00413633	0.00460319	0.00451294	0.00380214	0.00428846	0.00426471	0.00398053	0.00433382	0.00418167	0.00371099	0.0039762	0.00379469	0.0038563	0.0042182	0.00418764	0.00400339	0.00381	0.00409087	0.349499	0.604288	0.0249642	0.453068	0.735922	0.494321	0.684726	0.855363	0.0697991	0.136242	0.356684	0.85964	0.545305	0.4878	0.0185587	0.648685	0.296806	0.8458
cg14564724	9	107687761	1237	0.00144536	0.000392044	0.00131152	0.0025996	0.000190015	7.56751e-05	0.000443501	-0.00248595	-0.00173935	-0.005013	-0.00280166	-8.38469e-05	0.0012182	5.69355e-05	-0.0021189	-0.00358904	0.00277188	-0.00309047	0.00406764	0.00462628	0.00428643	0.00369881	0.00420128	0.00416246	0.00389991	0.004248	0.00411542	0.00356762	0.00352155	0.0036892	0.00379381	0.00412826	0.00386439	0.00400306	0.00389806	0.00402257	0.722342	0.932466	0.759627	0.482168	0.963926	0.985495	0.909459	0.558409	0.672556	0.159981	0.426279	0.981868	0.748132	0.988996	0.583475	0.369946	0.477027	0.44232
cg05973140	9	107723550	1237	-0.00691312	0.00952607	-0.00466051	0.00838678	0.000770431	0.00439573	-0.00174069	-0.00465788	-0.00134611	-0.00923255	-0.0133809	-0.00977617	0.00293117	-0.00183009	0.00228255	-0.0059865	-0.00208533	-0.0109776	0.00606726	0.00650011	0.00617205	0.00506491	0.00605717	0.00544898	0.00549328	0.0060171	0.00601619	0.00545054	0.00552069	0.00565126	0.00597527	0.00604565	0.0055258	0.0054552	0.00549718	0.00561362	0.25453	0.142778	0.45019	0.0977505	0.898787	0.419835	0.751337	0.438867	0.822954	0.0902883	0.0153599	0.0836463	0.623745	0.76211	0.679555	0.272469	0.704431	0.0505195
cg23264821	9	107731578	1237	0.00833173	0.00460785	-0.00246812	0.000802429	0.00235887	0.000979839	-0.00162567	-0.00530208	-0.0013104	-0.0044422	-0.00252683	-0.00299676	-0.00168895	0.000352955	-0.000681396	-0.00491266	-0.000160254	-0.00585097	0.00588786	0.00608752	0.00583106	0.005208	0.00595586	0.00574906	0.00563978	0.0059556	0.00587156	0.00523505	0.00509242	0.00539051	0.00522599	0.00575398	0.00531231	0.00561868	0.00520453	0.00549504	0.157048	0.449089	0.672097	0.87755	0.692062	0.864668	0.773155	0.373322	0.823398	0.396132	0.619757	0.578257	0.746556	0.951088	0.897937	0.381931	0.975436	0.286979
cg11088536	9	107745972	1237	0.000567137	0.00462407	0.00822816	0.0110597	-0.00597508	-0.00721215	-0.000674266	-0.00866987	-0.00742155	-0.0155545	0.00347179	0.0128132	-0.00263499	-0.005996	-0.0104333	-0.0085797	0.00381972	-0.0223186	0.0074072	0.00808241	0.00810228	0.00684414	0.00791638	0.00755017	0.00662345	0.00748364	0.00704632	0.00658656	0.00705665	0.00701751	0.00738838	0.00726623	0.00735099	0.00652003	0.00698061	0.00701261	0.938969	0.567244	0.30985	0.106109	0.450385	0.339461	0.918916	0.246656	0.292226	0.0181986	0.622727	0.0678677	0.721361	0.409265	0.155811	0.188208	0.584249	0.0014594
cg27338102	9	107769113	1237	-0.00436527	-0.00153726	-0.0136468	-0.00173206	-0.00434856	0.0101153	0.00216797	-0.00251394	0.00767162	-0.00305009	-0.002371	-0.002619	0.00386611	0.0032536	0.00993565	-0.000712795	0.00064897	-0.00626042	0.00429926	0.004668	0.0054365	0.00461758	0.00440195	0.00448917	0.00372921	0.00408123	0.00421629	0.00372176	0.00414235	0.00394078	0.00396035	0.00417126	0.00424434	0.00399964	0.00395284	0.00390662	0.309937	0.741915	0.0120659	0.707585	0.323216	0.0242418	0.561006	0.53791	0.068832	0.412485	0.567064	0.506313	0.328964	0.435388	0.0192365	0.858555	0.869591	0.109041
cg14613101	9	107816805	1236	-0.00360404	0.000561628	0.00215408	-0.00130662	-0.00379376	-0.00327852	-0.0015282	0.00539179	0.00143705	0.00485009	0.00358336	0.00141155	0.000688844	-0.00751314	-0.00330245	0.00667588	-0.000339179	0.00330042	0.00489822	0.00551465	0.00497664	0.00442156	0.0050534	0.00469948	0.0046972	0.00489159	0.00508219	0.00425501	0.00421694	0.0041442	0.00444746	0.00496286	0.00454045	0.00473129	0.00440934	0.00434287	0.461861	0.918881	0.665132	0.767604	0.452813	0.485406	0.744921	0.270349	0.777359	0.254347	0.395462	0.733397	0.876912	0.130058	0.467018	0.158243	0.938685	0.447276
cg17925976	9	107969333	1234	0.00768327	0.00300265	-0.00478243	0.00258619	0.000632608	0.00692428	-0.00452896	-0.0030863	-0.000860505	-0.00445714	-0.00167888	-0.00575845	-0.00491702	0.00685334	0.00351437	-0.00317209	0.000826105	-0.0061681	0.00421757	0.00440571	0.00441309	0.00364796	0.00443196	0.00417083	0.0039543	0.00436855	0.00415895	0.00379382	0.00371651	0.00391771	0.0038128	0.0044678	0.00414895	0.00401815	0.00401012	0.00398794	0.0684957	0.495532	0.278501	0.478361	0.886497	0.0968804	0.252075	0.479889	0.836084	0.240057	0.65146	0.141603	0.197187	0.125045	0.396967	0.429855	0.836787	0.121938
cg22761692	9	108016909	1237	-0.00828305	0.0045887	-0.00660075	0.00367568	-0.00400594	-0.0019316	0.0122888	-0.00859497	-0.000292596	-0.00732316	-0.00149281	0.00489982	0.00579439	-0.00046065	0.00024874	-0.00428141	0.00263859	-0.00098974	0.00491307	0.0052197	0.00542347	0.00430705	0.00515665	0.00517985	0.00478729	0.00512651	0.00512402	0.00437884	0.00454997	0.00456828	0.00477152	0.00480756	0.00487434	0.00473555	0.0048354	0.00480967	0.0918112	0.379341	0.223577	0.393432	0.437247	0.709218	0.0102595	0.0936257	0.954463	0.0944462	0.742842	0.283463	0.224606	0.923665	0.959301	0.365943	0.585285	0.836962
cg09693059	9	108032091	1237	0.004666	0.00339517	0.00292568	0.00426003	0.00172486	-0.00262306	-3.67557e-05	-0.00377829	-0.00479241	-0.0067955	-0.00486653	0.0010508	-0.000342049	0.000551658	-0.00370658	-0.00662353	0.00265583	-0.00345216	0.0053054	0.00557375	0.00553233	0.00475219	0.00526495	0.00514279	0.00513161	0.00542979	0.00533146	0.00483565	0.00463033	0.00484028	0.0048883	0.00519677	0.0051358	0.00520946	0.00481442	0.00502791	0.37914	0.542435	0.596921	0.370021	0.743206	0.610019	0.994285	0.486526	0.36871	0.159934	0.293254	0.828135	0.944215	0.91546	0.470471	0.203571	0.581195	0.492336
cg06603680	9	108033204	1237	0.00465387	0.00272155	-0.00256132	0.00452231	0.000631979	0.00432829	0.000360876	-0.00114496	-0.000615222	-0.00858926	-0.00320884	-0.00697741	0.00300533	0.00284625	-0.00358719	-0.00715682	0.00139002	-0.00568705	0.00643604	0.00692251	0.0067174	0.00563276	0.00662148	0.00634735	0.00636619	0.00662619	0.00660257	0.00594507	0.00581337	0.0058176	0.00595751	0.00662744	0.00614655	0.00612674	0.00590959	0.00622243	0.469622	0.694212	0.702984	0.422056	0.923962	0.495299	0.954795	0.862814	0.925761	0.148523	0.580964	0.230387	0.613938	0.667585	0.559483	0.242755	0.814042	0.360738
cg09331875	9	108051843	1237	0.00377312	0.00335754	-0.000938569	0.000561078	0.00152356	0.000709484	0.000310113	-0.00333743	-0.00241248	-0.00419568	-0.00227913	-0.00223655	-0.000481623	0.0017381	-0.000427731	-0.00365683	0.000673797	-0.00437129	0.00505788	0.00517076	0.00513539	0.00442938	0.00500307	0.0049266	0.00481401	0.00510973	0.00509416	0.00447817	0.00437249	0.00452057	0.0044872	0.00489536	0.0046497	0.00480739	0.00444361	0.00468608	0.455675	0.516124	0.854982	0.8992	0.760728	0.885492	0.948637	0.513659	0.635801	0.3488	0.602197	0.620776	0.914525	0.722552	0.926705	0.446855	0.879476	0.350911
cg11453771	9	108055896	1237	-0.00584417	-0.00198964	0.00359669	0.00115681	-0.00224399	-0.00319838	0.00313092	-0.000432647	-4.63145e-05	0.000535774	0.00136965	0.00174138	0.00162586	-0.00471259	-0.00145027	0.0055909	-0.000184878	0.00699799	0.00415578	0.00438577	0.00421531	0.00360116	0.00395224	0.00396184	0.00401345	0.00417956	0.00424465	0.00369742	0.00353936	0.00364479	0.00382299	0.0042333	0.00387011	0.00409392	0.00380029	0.00385556	0.159643	0.650075	0.393523	0.748033	0.570186	0.419495	0.435328	0.917554	0.991294	0.884786	0.698772	0.632813	0.670629	0.265615	0.707858	0.172046	0.961199	0.0695183
cg05038586	9	108072064	1236	-0.000409481	-0.000869687	0.00457362	0.000159883	-0.000710368	-0.00204219	0.000893196	0.00225723	-0.000774649	0.00154512	0.00123945	-0.00195035	-0.00183593	-0.00610915	-0.00497646	0.00495149	-0.00159952	0.0042325	0.00410342	0.00437088	0.00430479	0.00352034	0.00402562	0.00395538	0.00410925	0.0043003	0.0043163	0.00358509	0.00353107	0.00355192	0.003567	0.00417068	0.00392944	0.00397086	0.00372985	0.00384931	0.920511	0.842284	0.288032	0.963775	0.859931	0.60564	0.827926	0.599653	0.857568	0.666479	0.725578	0.582939	0.606764	0.142979	0.205351	0.212413	0.668039	0.27153
cg15451571	9	108103923	1237	0.00976448	-0.0130781	-0.00529593	-0.000888096	0.00680225	0.00632915	0.000699108	0.00135654	0.00569473	-0.000986341	-0.00465856	-0.0103917	0.00442895	0.0028885	0.00148321	0.00447642	-0.0126085	-0.00754956	0.00827152	0.00892661	0.00862836	0.00721677	0.00798918	0.00830168	0.00817063	0.00853309	0.00762088	0.00763134	0.00689516	0.00762445	0.00768641	0.00844403	0.00801521	0.00760303	0.00720937	0.00771921	0.237804	0.142901	0.539359	0.90206	0.39453	0.445825	0.931813	0.873689	0.454911	0.897161	0.499278	0.172899	0.564476	0.732294	0.853191	0.556017	0.0803077	0.328063
cg10861407	9	108209278	1237	0.00918453	0.00173276	0.00144486	0.00312787	0.00515579	0.00189081	0.00164176	-0.00606102	-0.00606164	-0.0104431	-0.00828675	-0.00309656	-0.00507145	0.00136536	-0.00969271	-0.00347518	-0.00161978	-0.0021613	0.00624553	0.00661809	0.00650139	0.00524538	0.00636656	0.0059505	0.00579232	0.00609149	0.00612104	0.00510018	0.00533519	0.00556698	0.00541361	0.00588341	0.00586874	0.00555211	0.00536769	0.00551556	0.141405	0.793459	0.824129	0.550968	0.418041	0.75067	0.776842	0.319737	0.322029	0.0406007	0.120369	0.578049	0.348863	0.816484	0.0986194	0.531366	0.762832	0.695165
cg05677901	9	108209705	1237	0.00215163	-0.00415856	-0.00200901	0.00630676	-0.00369561	-0.00548502	0.00756818	-0.00222864	0.00169187	-0.0084665	0.000306528	-0.0032906	-0.000262827	0.00216767	-0.00331787	-0.00224428	0.000488885	0.00124603	0.00399978	0.0043339	0.00432769	0.00355707	0.00393411	0.00383354	0.00380497	0.00414895	0.00395698	0.00368607	0.00350449	0.00386041	0.00367325	0.00398389	0.00391877	0.00365597	0.0037966	0.00373512	0.59062	0.337286	0.642488	0.0762253	0.347538	0.152488	0.0466986	0.591159	0.668967	0.0216251	0.9303	0.393994	0.942959	0.586368	0.397184	0.539302	0.89754	0.738683
cg14341289	9	108209784	1237	0.00337155	0.00183534	0.00277955	0.00262262	0.00121133	-0.00166034	0.00103055	-0.00386257	-0.00481146	-0.00422041	-0.00275688	-0.000326152	-0.000873549	-0.000362884	-0.00325286	-0.00391741	0.00116174	-0.00339745	0.00392326	0.00418187	0.00405557	0.00352636	0.00400331	0.0039338	0.00378139	0.00412828	0.00397579	0.00360782	0.00347804	0.00360641	0.00358461	0.00388297	0.00370876	0.00385112	0.00367639	0.00385904	0.390133	0.660748	0.493113	0.457047	0.762208	0.672974	0.785213	0.349461	0.226205	0.242083	0.42798	0.92794	0.807468	0.925542	0.380446	0.309051	0.752003	0.378649
cg02571587	9	108301915	1237	-0.0051067	0.00126005	0.00364054	-0.00227678	-0.00234152	-0.00434392	0.00263065	-0.00470951	0.000339582	0.00261316	0.00506866	0.00199182	0.000545507	-0.00688307	-0.00740213	0.0105933	-0.00312673	0.0105568	0.00461829	0.00477373	0.00480227	0.00404436	0.0044515	0.00463805	0.00429372	0.00446444	0.00450985	0.00421397	0.00404309	0.00413604	0.00418811	0.00446642	0.00462111	0.00418318	0.00422929	0.00436234	0.268833	0.791814	0.448398	0.573469	0.598884	0.348973	0.540091	0.291474	0.939978	0.535179	0.209966	0.630107	0.896367	0.1233	0.109198	0.0113297	0.459723	0.0155213
cg13990129	9	108311111	1236	0.00295114	0.00335707	-5.4079e-05	0.00177648	-0.000534921	-2.96514e-05	0.000476732	-0.00150118	-0.00132294	-0.00508526	-0.00398772	-0.00105343	0.00177857	-0.000585792	-5.97612e-05	-0.00222236	-2.38101e-05	-0.0034285	0.00460988	0.00477502	0.00451665	0.00398532	0.00434477	0.00442159	0.00440398	0.00459891	0.00472811	0.00406885	0.00386753	0.0040734	0.00409294	0.00439315	0.00428793	0.00421351	0.00416831	0.00437173	0.522057	0.482026	0.990447	0.655773	0.902013	0.994649	0.913797	0.744107	0.779629	0.211372	0.302504	0.795935	0.663892	0.893923	0.98888	0.59789	0.995442	0.432897
cg08407302	9	108423434	1237	0.000145047	0.00402664	-0.00156302	0.00447186	-0.00303333	0.00174816	0.00467125	-0.00456419	-0.00316417	-0.00612996	-0.00241096	0.000807863	0.000757439	-0.000732498	-0.00483281	-0.00111969	0.000367956	-0.00453194	0.00397936	0.00422576	0.00408688	0.00334095	0.00383597	0.00382123	0.00367314	0.00395012	0.00376216	0.00336713	0.00364269	0.00343094	0.00342364	0.00370285	0.00359057	0.00348895	0.00338673	0.00362441	0.970924	0.34065	0.70213	0.180734	0.429084	0.647322	0.203468	0.247903	0.400319	0.0686785	0.508059	0.813849	0.824907	0.843186	0.178311	0.748267	0.913483	0.211155
cg12269306	9	108441761	1237	0.00309952	0.001591	0.00271291	0.00315298	0.0023771	0.000505168	-0.00044526	-0.00117861	-0.00178759	-0.0041862	-0.00408429	-0.000902594	-0.00383755	0.000311488	-0.00433006	-0.00389833	0.000503197	-0.00384377	0.00451884	0.00477213	0.00484391	0.00405996	0.0045482	0.00457592	0.00448672	0.00467582	0.00440882	0.00411697	0.00404133	0.00420174	0.00427528	0.00471068	0.00445073	0.00440566	0.00414245	0.00438994	0.492769	0.738836	0.575434	0.437393	0.60122	0.912095	0.920948	0.800991	0.685141	0.309242	0.312193	0.829912	0.369392	0.947279	0.330609	0.37624	0.903316	0.381255
cg08038720	9	108460343	1236	0.0017523	0.00307548	0.00170522	0.00105062	0.000959437	-0.00243273	0.00154133	-0.00333697	-0.00219175	-0.00233375	-0.00454294	4.53565e-05	-0.000328264	0.00176271	-0.000795657	-0.000915806	0.000463076	-0.00208582	0.0044633	0.00478781	0.00426921	0.00380469	0.00425812	0.00428485	0.00406706	0.004509	0.00443773	0.00379836	0.00372032	0.00385468	0.0038337	0.00439481	0.00387967	0.00417031	0.00387245	0.00404208	0.694614	0.520641	0.689582	0.782441	0.821731	0.570203	0.704704	0.459258	0.621383	0.538944	0.222043	0.990612	0.931764	0.688355	0.837507	0.826181	0.904814	0.605837
cg18523425	9	108480765	1237	-0.00653889	-0.00280693	-0.00373506	0.00277551	0.00241179	-0.00118409	0.00597355	-0.00119175	-0.000898934	-0.00483765	-0.00420475	0.00624553	0.00250932	0.00149651	0.000580334	0.000367032	-0.00459559	0.0030562	0.00382366	0.00443728	0.00411162	0.0031497	0.00392497	0.00424418	0.00357703	0.00398315	0.00394304	0.00334411	0.00409052	0.00383517	0.00368093	0.00396193	0.00378371	0.0036324	0.00367505	0.00373916	0.0872448	0.527009	0.36366	0.378211	0.538902	0.780251	0.0949245	0.76479	0.819662	0.148005	0.303985	0.103421	0.495425	0.705637	0.878101	0.919516	0.211122	0.413729
cg00763961	9	108519972	1237	0.00606541	0.00548709	-0.00161214	0.00160115	0.00467443	0.00497156	-0.00178389	-0.00502933	-0.00240164	-0.00320998	-0.00267004	-0.00282273	0.000842875	0.00515967	0.00211102	-0.00717386	-0.000960293	-0.00853711	0.00668859	0.00692136	0.00681777	0.00579789	0.00645176	0.0064578	0.0064559	0.00675344	0.00673211	0.00604806	0.00580457	0.00613064	0.00595017	0.00664656	0.00639243	0.00647939	0.00606782	0.00646175	0.364497	0.427908	0.813074	0.782424	0.468746	0.441387	0.782303	0.456449	0.721283	0.595595	0.645525	0.645207	0.887352	0.437577	0.741221	0.268216	0.874252	0.186443
cg10545616	9	108645859	1237	0.00490005	0.00518273	-0.00237441	0.000757406	0.004431	0.00504727	-0.00217337	-0.00511374	-0.00293622	-0.005882	-0.00207648	-0.00459207	-0.00216615	0.00365367	0.000647622	-0.00529082	0.00166146	-0.00481019	0.00623733	0.00658515	0.0062311	0.00547913	0.00627213	0.0060432	0.00608908	0.00660734	0.00631986	0.00573343	0.00543754	0.00582709	0.00578481	0.00631355	0.00605121	0.00610731	0.00577741	0.00602334	0.432102	0.431263	0.70316	0.890055	0.479903	0.403607	0.721145	0.438961	0.642216	0.304933	0.702551	0.430664	0.708065	0.56279	0.91477	0.386321	0.773669	0.424527
cg00353676	9	108675455	1237	0.00343415	0.0105699	0.00719728	-0.0012935	-0.00328342	0.00150462	-0.00516331	-0.00109411	-0.00301646	-0.00626874	-0.00253223	0.00424864	-0.00124401	-0.00242123	-0.00678431	-0.000885633	-0.00933565	-0.00796568	0.0060471	0.00667587	0.00672025	0.00523733	0.00575858	0.00636854	0.00561194	0.00642121	0.00608827	0.00507515	0.00504639	0.00537334	0.00576909	0.00586462	0.00597056	0.00548963	0.00574725	0.00574901	0.570103	0.113352	0.284177	0.804926	0.568556	0.813233	0.357542	0.864703	0.620279	0.216763	0.615815	0.429126	0.829274	0.679714	0.255833	0.871835	0.104297	0.165877
cg08974017	9	108787918	1237	0.00220193	0.00286199	-0.00280803	0.00320999	0.00185976	0.0016574	0.00344174	-0.00478625	-0.00178026	-0.00721855	-0.00273724	-0.00300475	0.00210722	0.00226938	-0.00163623	-0.00616596	0.000236483	-0.00505048	0.00656122	0.0070299	0.00684463	0.0057872	0.006727	0.00641601	0.00639408	0.00696265	0.00676495	0.00595264	0.00584235	0.00599082	0.00605019	0.00664138	0.00629433	0.00625155	0.00620859	0.00623474	0.737174	0.683922	0.68162	0.579119	0.782194	0.796158	0.590391	0.49182	0.792427	0.225258	0.639415	0.615979	0.727622	0.732574	0.7949	0.323982	0.969616	0.417909
cg13601472	9	108800295	1237	0.00385683	0.00264319	0.00562361	0.00325571	0.00125127	-0.0042971	0.00210279	-0.00385025	-0.00586454	-0.00594845	-0.00328812	0.000509603	0.000176173	0.000527217	-0.00407901	-0.00482015	6.07767e-06	-0.00278382	0.00499587	0.00519452	0.00522814	0.00438115	0.00499893	0.00503065	0.00489538	0.00515934	0.00497081	0.00455933	0.00440398	0.00462384	0.00454124	0.00498264	0.00475367	0.0049696	0.00464425	0.00479118	0.440112	0.610863	0.282088	0.45741	0.802349	0.393004	0.667526	0.455505	0.238081	0.192004	0.45529	0.912241	0.969055	0.915732	0.390851	0.332084	0.998956	0.561221
cg06853088	9	109040403	1237	0.00335124	0.000413639	-0.00123598	0.00305563	0.00280287	-0.00039151	0.00129512	-0.00325291	-0.00216575	-0.00443774	-0.00303507	-0.00116119	-0.000984373	-0.00129941	-0.00266209	-0.00443222	-0.00063624	-0.00312209	0.00442221	0.00463452	0.0046231	0.00383473	0.00434806	0.00432304	0.0042127	0.00449848	0.00446293	0.00392465	0.00387997	0.00404301	0.00402336	0.00445	0.00410284	0.00429893	0.00399587	0.00413553	0.448559	0.928882	0.789201	0.425549	0.519171	0.927839	0.758514	0.469611	0.627481	0.258167	0.434072	0.773952	0.806716	0.770285	0.516442	0.302539	0.873492	0.450283
cg23832217	9	109290649	1237	0.00238247	0.00454112	-0.00410134	0.00471933	-0.000732446	0.00653284	0.00200512	-0.0100846	-0.00316734	-0.0100423	-0.00554341	-0.00278845	0.000763664	-0.000888699	-0.000737958	-2.60954e-06	0.000836785	-0.00395832	0.00492207	0.00532792	0.0050931	0.00438002	0.00501794	0.00486623	0.00473262	0.00527623	0.00466924	0.00433056	0.00444567	0.00432388	0.00467438	0.00496653	0.00472333	0.00458826	0.00476613	0.00481014	0.628359	0.394033	0.420662	0.281271	0.883949	0.179439	0.671799	0.0559626	0.497554	0.0203987	0.212425	0.518995	0.870225	0.857987	0.875846	0.999546	0.860632	0.410558
cg05078511	9	109351088	1237	0.00332017	0.00171295	-0.00180869	0.00470894	0.000691028	0.00219883	0.00554681	-0.00535313	-0.00302907	-0.0072908	-0.00349903	-0.00389519	-0.000578422	0.00271895	-0.00312024	-0.00692659	0.00173072	-0.00418566	0.00617042	0.00658332	0.0063741	0.00541632	0.00623207	0.00606386	0.00616504	0.00631946	0.00640046	0.00561588	0.00556489	0.0054448	0.00548008	0.00607702	0.00579406	0.00591905	0.00565948	0.00597828	0.590522	0.794713	0.776598	0.38463	0.911709	0.716895	0.368269	0.396947	0.636029	0.194203	0.5295	0.474364	0.91594	0.654575	0.590215	0.241912	0.759751	0.483837
cg15621454	9	109351148	1237	0.00233367	0.00142475	0.00234343	0.00126985	-0.00234142	-0.00638425	-0.000749989	-0.00185594	-0.00267442	-0.00430491	-0.00094281	0.00623352	-0.00236253	0.00331207	-0.00157799	-0.00253736	0.00323217	-0.00333675	0.00388956	0.0039997	0.00407278	0.00336331	0.00387296	0.00385043	0.00364881	0.00394377	0.00389873	0.0034326	0.00338218	0.00352868	0.00356703	0.00392505	0.00390398	0.00390042	0.00349576	0.00377893	0.548518	0.721681	0.565029	0.705757	0.545474	0.0973051	0.837148	0.637926	0.492732	0.209796	0.78043	0.0773068	0.507765	0.398765	0.686065	0.515348	0.355176	0.377243
cg10597566	9	109631574	1237	0.00151782	0.0030016	0.00172955	0.00423596	-0.000348602	0.000599726	0.00256456	-0.00861443	-0.00837907	-0.00540568	-0.00543168	-0.000677418	-0.0039092	-0.000530291	-0.00185953	-0.00444786	0.000265303	-0.00219897	0.0047337	0.00502289	0.00460956	0.00374972	0.00459739	0.00483097	0.00424751	0.00496811	0.00436671	0.00389036	0.00400766	0.00454079	0.00429793	0.0048608	0.00430863	0.00437144	0.00419371	0.00434385	0.748482	0.550117	0.707504	0.258614	0.939558	0.901203	0.545991	0.0829276	0.0550032	0.164679	0.175314	0.881407	0.363058	0.913127	0.666045	0.308924	0.949558	0.612698
cg25811395	9	109641370	1235	0.000638228	-0.00673312	0.0026949	0.00338871	0.0075493	0.00496394	0.000998402	-0.00145076	-0.00124686	-0.000828488	-0.00532061	-0.00950562	-0.000723343	-0.000511998	-0.00587013	0.00220148	-0.00247221	0.00652573	0.0050111	0.0051509	0.0049535	0.00395642	0.0044881	0.00482461	0.00440031	0.00488527	0.00428747	0.00399377	0.00401863	0.00448475	0.0045729	0.00501493	0.00471528	0.00391452	0.0042918	0.00464636	0.898653	0.191154	0.586415	0.391717	0.0925552	0.303536	0.820507	0.766492	0.771192	0.835662	0.185507	0.0340445	0.874315	0.918682	0.213162	0.573852	0.564595	0.160175
cg22208174	9	109643142	1237	0.00770516	0.0044168	0.0153389	0.00459408	0.00691735	-0.00294329	9.23113e-05	-0.00456272	-0.00488561	-0.00223972	-0.00202134	-0.00462948	-0.00265	-0.00564167	-0.0106365	0.00240344	-0.00228418	0.00352211	0.00557759	0.00632558	0.00576121	0.00458939	0.00538999	0.00558283	0.00495121	0.00560329	0.00533384	0.00463413	0.00500145	0.00550499	0.00501478	0.00567411	0.00560934	0.00471533	0.00500807	0.00539263	0.167141	0.485024	0.0077575	0.316816	0.199363	0.598052	0.985125	0.415476	0.359685	0.628876	0.686103	0.40037	0.597195	0.320085	0.0579324	0.610257	0.648318	0.51367
cg17246436	9	109645569	1237	-0.00570686	-0.00495357	-0.001053	0.0036618	-0.0077625	-0.00565865	0.00941667	-0.00182042	-0.000881947	-0.00754351	0.000750081	0.00569502	0.0043051	0.00124938	-0.000848003	-0.00371955	0.00502039	-1.33408e-05	0.00383954	0.00408126	0.00443875	0.00350965	0.00406226	0.00418562	0.00366343	0.00383639	0.00383477	0.00344642	0.00368706	0.00380556	0.00361977	0.00367932	0.00363211	0.00345585	0.0033859	0.00371924	0.13719	0.224849	0.812479	0.296786	0.0560199	0.176398	0.0101565	0.635133	0.818102	0.0286117	0.838794	0.134523	0.234309	0.734182	0.815394	0.281791	0.138145	0.997138
cg10068516	9	109678810	1236	0.00434046	0.00272285	0.00215315	0.0024739	0.00180478	0.000484465	-0.00253187	-0.00238621	-0.0049857	-0.00322422	-0.00253434	-0.00045474	0.00168964	0.00401129	-0.001467	-0.00419493	8.95428e-05	-0.00541896	0.00422844	0.00427327	0.00437987	0.003767	0.00421071	0.00422876	0.0041489	0.00434752	0.00426173	0.00376681	0.00373885	0.00392414	0.00376798	0.00405577	0.00412066	0.00401681	0.00398193	0.00423002	0.30466	0.524006	0.623001	0.511355	0.668202	0.90879	0.541696	0.583097	0.24205	0.392022	0.497874	0.907746	0.65385	0.322647	0.721832	0.296327	0.982059	0.200168
cg14057303	9	109683834	1237	0.00483537	-0.00210562	-0.00183952	0.004083	0.00260309	0.00119485	0.00232014	-0.000324328	0.00046537	-0.00782927	-0.00420791	-0.00246531	-0.00270885	0.00695289	-0.00190702	-0.00599872	-0.000543695	-0.00411073	0.00611774	0.00636863	0.00643418	0.00533396	0.00621139	0.00603555	0.00599292	0.00626611	0.00629083	0.00559436	0.00540253	0.00550123	0.00547993	0.00617101	0.00575885	0.00602218	0.00575365	0.00584154	0.429303	0.740929	0.774956	0.44399	0.675156	0.84307	0.698647	0.958721	0.94103	0.161665	0.436052	0.654054	0.621079	0.259868	0.740534	0.3192	0.924715	0.481616
cg08838825	9	109684239	1237	-0.00949451	-0.00540936	-0.00689514	0.00242685	-0.00406546	-0.00538859	0.0101356	-0.000427923	0.00549612	-0.00389223	-0.00105849	0.00418125	0.0044218	-0.00122254	-0.000185661	0.000185002	-0.00132977	0.00481329	0.00362415	0.00415106	0.00421242	0.00332578	0.00356955	0.00397793	0.00334147	0.00379069	0.00385837	0.00311477	0.00393128	0.00354946	0.00358376	0.00382943	0.00373838	0.00362145	0.00345547	0.00344522	0.00879834	0.192531	0.10166	0.465568	0.254734	0.175538	0.00241926	0.910119	0.154311	0.211443	0.787738	0.238799	0.217261	0.749539	0.960391	0.959258	0.700364	0.162385
cg10096536	9	109684300	1237	0.00801716	0.00421996	0.000464134	0.00329968	0.00406177	0.000940287	-0.0015881	-0.00216909	-0.00216887	-0.00432829	-0.00364568	-0.0021414	-0.00251918	0.00254666	-0.000932006	-0.00475357	-0.000673089	-0.00611484	0.00626917	0.0063877	0.00605112	0.00516795	0.00574671	0.00589078	0.00576316	0.0061388	0.00631966	0.00523894	0.0052306	0.0052432	0.00535506	0.00594939	0.00556335	0.00572736	0.00528096	0.00578847	0.20096	0.508844	0.93886	0.523155	0.47969	0.87318	0.782886	0.723833	0.731453	0.408704	0.485809	0.682969	0.638048	0.668612	0.866956	0.406552	0.89858	0.290793
cg14130004	9	109684453	1237	0.000586969	0.000118092	0.00542442	0.00379749	0.00437595	-0.00618879	0.00641839	-0.00235374	-0.00214111	-0.00343943	-0.000707548	0.00226876	-0.00471992	0.00108023	-0.00675688	-0.00427797	-0.00268885	-0.00217356	0.00524851	0.00506734	0.00522939	0.00429883	0.00509507	0.00503731	0.00478596	0.00552428	0.00513066	0.00449057	0.00450682	0.00479397	0.00447519	0.0050221	0.00482727	0.00475833	0.00467896	0.00465084	0.910954	0.981407	0.299598	0.377033	0.390418	0.219226	0.179892	0.670056	0.676446	0.443723	0.875249	0.636032	0.291568	0.829692	0.161593	0.368627	0.565515	0.640251
cg10016185	9	109725150	1237	-0.00392432	-0.000450007	0.00736491	0.00159739	0.000148614	-0.00467367	0.00143797	0.00384994	-0.00345174	0.00211915	-0.000215502	0.00343065	0.00279966	-0.00563106	-0.00401432	0.0030648	0.000210439	0.00563433	0.00410384	0.00442281	0.00435912	0.00375651	0.00437666	0.0042417	0.00418925	0.0043837	0.00433008	0.00376153	0.0037853	0.00374012	0.00382441	0.00421342	0.00389521	0.00392852	0.00395979	0.00405557	0.338943	0.918958	0.0911161	0.670668	0.972912	0.270531	0.731409	0.379814	0.425361	0.57318	0.9546	0.359007	0.464138	0.1814	0.302739	0.435308	0.957617	0.164746
cg12479035	9	109782465	1237	0.00171273	0.00239367	0.000265977	0.0020497	0.000866234	-0.00470618	0.00260114	-0.00513973	-0.00356384	-0.00349927	-0.00246822	0.00133188	0.000610194	-0.00279404	-0.00255539	-0.000418512	0.000871764	-0.00071966	0.0042587	0.00459171	0.00455504	0.00387649	0.00436601	0.00435349	0.00412772	0.00429656	0.00444084	0.00379473	0.00371187	0.00387925	0.00388688	0.00415185	0.00402783	0.00414135	0.00393605	0.00397996	0.687557	0.602157	0.953437	0.596978	0.842729	0.279691	0.528587	0.231602	0.422255	0.356456	0.506081	0.731347	0.875254	0.500971	0.525797	0.919505	0.824717	0.856508
cg10545141	9	109801934	1237	9.01696e-05	0.00651207	0.00475127	-0.00280575	-0.00554129	-0.00253485	-0.00719524	0.000222433	0.00136055	-0.000968679	0.00844187	0.00514575	-0.0063515	-0.00424401	-0.00659254	0.000469709	0.00244027	0.00229881	0.00394395	0.00460509	0.0043473	0.0037159	0.00428967	0.00397561	0.00368286	0.0040684	0.0039321	0.0036576	0.00391257	0.00358019	0.00386442	0.00403019	0.00422681	0.00389389	0.00412808	0.00392303	0.98176	0.157331	0.274427	0.45021	0.196434	0.523734	0.0507355	0.956399	0.729336	0.791133	0.0309567	0.150637	0.100263	0.292316	0.118832	0.903986	0.554427	0.55789
cg14317414	9	109991376	1236	-9.08022e-05	-0.00446529	-7.85545e-05	0.00130275	-0.00310787	-0.00100699	0.00387186	0.00247064	0.00044428	-0.00482036	-0.00226102	0.00220177	-0.00261597	0.000812389	-0.00302324	0.000421187	0.000652863	-0.000466361	0.00383632	0.00401018	0.00383946	0.00314927	0.00371859	0.00373458	0.00337594	0.00373798	0.00349832	0.00326652	0.00314884	0.00333587	0.0034436	0.00375978	0.00347579	0.00358803	0.00332311	0.00330168	0.981117	0.265499	0.983677	0.679118	0.403287	0.787437	0.251424	0.508641	0.898942	0.140027	0.472727	0.509235	0.447458	0.82893	0.384409	0.906554	0.844249	0.887673
cg14686903	9	110005134	1237	0.00163193	0.00555463	-0.000188434	0.00547103	-0.00193232	0.00298298	0.00409899	-0.00634961	-0.00057609	-0.00760793	-1.76292e-05	-0.00446724	-0.00215172	0.000237801	-0.00409567	-0.00507755	0.00468908	-0.00553727	0.00556768	0.00592301	0.00577803	0.00498663	0.00566042	0.00551346	0.00551245	0.00576645	0.00572225	0.00496679	0.0050384	0.00505195	0.00506157	0.00549855	0.00517932	0.00530657	0.00511556	0.00529125	0.76944	0.348345	0.973984	0.272579	0.732822	0.588483	0.457126	0.27084	0.919808	0.125582	0.997208	0.376556	0.670757	0.965504	0.429076	0.338647	0.359336	0.295332
cg19107832	9	110061337	1237	0.00396262	0.00157514	-0.00129879	0.00124597	0.00117454	0.00173212	-0.00126799	-0.0023759	-0.000811902	-0.00369877	-0.00206417	-0.00181148	-0.00305491	0.00181261	-0.000615864	-0.00211314	-0.00104761	-0.00258904	0.00410319	0.00429422	0.00431997	0.00360035	0.00413762	0.00403145	0.00405122	0.00422188	0.004136	0.00371523	0.00358917	0.00371774	0.00390516	0.00409594	0.00389297	0.00395718	0.00376336	0.00398096	0.334174	0.713765	0.763683	0.729291	0.776511	0.667449	0.754288	0.5736	0.844374	0.319459	0.565217	0.62608	0.434053	0.658099	0.8743	0.593341	0.780726	0.515462
cg12138377	9	110099532	1236	0.00228212	0.000919719	0.00191753	0.00358314	-0.00153631	0.000454248	0.00311931	-0.00332676	-0.00240365	-0.00485727	-0.000300673	0.000432066	-0.00130861	0.00676001	-0.00334894	-0.00615946	0.00068217	-0.00393398	0.00489055	0.00524692	0.00519505	0.00441414	0.00485881	0.00491181	0.00493275	0.00508337	0.00511875	0.00432556	0.00423859	0.00430364	0.00436782	0.00479155	0.00461035	0.00465723	0.0044617	0.00464395	0.640758	0.860854	0.712048	0.41694	0.751857	0.926316	0.527147	0.512829	0.638657	0.261471	0.943448	0.92003	0.764481	0.158298	0.467596	0.185982	0.878481	0.396929
cg07987058	9	110114310	1237	0.00320105	0.000832922	0.00117158	0.00446947	0.00422308	0.00256127	0.00305461	-0.00271192	-0.00443944	-0.0081263	-0.00653422	-0.001872	0.00258943	0.0021762	-0.0027012	-0.00369517	-0.00218106	-0.00593695	0.00575978	0.00599449	0.00610392	0.00515642	0.00604771	0.00579448	0.00548718	0.00589568	0.00593871	0.00532846	0.00516469	0.00542334	0.0053344	0.00559719	0.00576024	0.00562649	0.00544193	0.00562172	0.578375	0.889491	0.84779	0.386064	0.484993	0.658475	0.577744	0.645527	0.454736	0.127241	0.205809	0.729963	0.627378	0.697422	0.639113	0.511345	0.688576	0.290935
cg11477659	9	110149137	1237	-0.00385594	0.00477174	0.00349698	-0.000248818	-0.00169223	-0.00424055	0.00502176	-0.00477678	-3.04127e-05	-0.000146483	-0.000203706	-0.000211071	0.00099405	-0.00635756	-0.00189306	0.00608276	-0.0014752	-0.0019878	0.00416047	0.00498071	0.00483313	0.00377005	0.00418072	0.00419755	0.00418381	0.0041911	0.0046396	0.00367692	0.00384807	0.00382688	0.00413822	0.004039	0.00387817	0.00398351	0.00386866	0.00401856	0.354029	0.33804	0.469346	0.947379	0.685647	0.312378	0.230029	0.254394	0.99477	0.968222	0.957782	0.956015	0.810166	0.115477	0.625457	0.126764	0.702966	0.620845
cg07786535	9	110166722	1234	-0.0030342	0.00145769	-0.00218085	-0.00276977	-0.00749977	-0.0114385	0.00108412	-0.000285029	3.50077e-05	-0.000750192	0.00193733	0.0140497	0.00325394	0.00223962	0.00395758	-0.00178129	0.00488916	-0.00185325	0.00548841	0.00560573	0.00537959	0.0042817	0.00501048	0.00524329	0.00491686	0.00532796	0.00506252	0.00445017	0.00451436	0.00501044	0.00496831	0.00537475	0.00539997	0.00442121	0.00465745	0.00523759	0.580374	0.794836	0.685189	0.517706	0.134441	0.029142	0.825489	0.957336	0.994483	0.86613	0.667815	0.00504586	0.512507	0.676902	0.463626	0.687025	0.293833	0.723461
cg14687484	9	110201108	1237	0.00401802	-0.00341753	0.00889259	-0.00814684	0.00720518	-0.00348586	-0.00389692	0.00135532	-0.00516203	0.00348377	-0.0132041	-0.00130508	-0.0052875	0.008377	-0.000843758	-0.00200411	-0.00306449	0.0100589	0.00729931	0.00735791	0.00707547	0.00583752	0.0069029	0.00730797	0.00652045	0.00710922	0.00643359	0.00612635	0.0062169	0.00676412	0.0067023	0.00656792	0.00661584	0.00670151	0.00623482	0.00647986	0.581999	0.642311	0.208819	0.162835	0.296583	0.633366	0.550076	0.848806	0.422347	0.569592	0.0336782	0.847005	0.430165	0.202153	0.898516	0.764899	0.623065	0.120583
cg00492574	9	110248385	1236	0.00333233	-0.00451326	-0.00633473	0.00320125	0.000515524	-0.00168526	-0.00083508	0.00149387	0.00485064	-0.00489785	-0.000586267	0.00313096	-0.00247506	0.00460839	0.00360956	-0.00190974	0.00472716	-3.49522e-05	0.00401616	0.00438336	0.00454544	0.00376665	0.00416901	0.0044096	0.00401155	0.00397809	0.00399029	0.00362291	0.00383135	0.00383015	0.00406395	0.00401868	0.00407851	0.00393144	0.0034872	0.00401564	0.406691	0.303181	0.163425	0.395385	0.901587	0.702328	0.835097	0.70727	0.224133	0.176404	0.878384	0.413671	0.542506	0.251488	0.376146	0.627137	0.175234	0.993055
cg11752031	9	110254838	1237	-0.00189151	-0.00522093	0.00225506	-9.1285e-05	-0.00119128	-0.00682765	-0.00101092	0.000922197	0.000154726	0.00196037	-0.00024294	0.00466359	-0.00098334	-0.00132067	-0.00236415	0.00830515	-0.000724415	0.00690299	0.00391902	0.00399409	0.00395366	0.00347986	0.00387401	0.00397095	0.00388799	0.0038541	0.00400374	0.00360509	0.00336604	0.00361458	0.00366591	0.00394487	0.0039178	0.00372577	0.00364296	0.00364949	0.629344	0.191157	0.568425	0.979072	0.758458	0.0855415	0.794855	0.810891	0.969173	0.586594	0.942464	0.196975	0.788516	0.737789	0.546217	0.0258067	0.842378	0.0585579
cg14428829	9	110260324	1236	0.0089399	0.00116445	-0.00486358	0.00136899	0.00205377	0.00320552	-0.000259259	-0.00425866	-0.00217876	-0.00341304	-0.00375095	-0.00346012	-0.0043279	0.00437901	-0.000891877	-0.00421582	0.000777259	-0.00494532	0.00599105	0.00605898	0.00587611	0.00506767	0.00575921	0.00553044	0.00582372	0.00602824	0.00612396	0.00534168	0.00501542	0.00513003	0.00519817	0.00582865	0.00559132	0.00558675	0.00546844	0.00564145	0.135644	0.847596	0.407848	0.787051	0.721387	0.562175	0.964492	0.479908	0.722009	0.522859	0.45453	0.500004	0.405081	0.452478	0.873266	0.450483	0.886973	0.380702
cg16066205	9	110267371	1237	0.00206446	0.00104754	0.0036441	-0.00204609	0.006052	0.00322249	0.00580645	-0.00464098	0.00293302	-0.00151187	-0.00215158	-0.0105001	-0.00243894	0.00143811	-0.00678682	0.00396183	-0.00365419	0.000302156	0.00536997	0.00565123	0.00563786	0.0043477	0.00492287	0.0052346	0.00474276	0.00521494	0.00518392	0.00444071	0.00431508	0.00484676	0.00490816	0.00536252	0.00501526	0.00467837	0.00480136	0.00499413	0.700648	0.852944	0.518045	0.637916	0.218936	0.53815	0.220848	0.373499	0.571535	0.733512	0.618049	0.0302795	0.619249	0.788562	0.175981	0.397084	0.446613	0.951756
cg01713265	9	110311041	1237	0.00619615	-0.0014704	-0.00431287	0.000531706	0.00195374	0.00576156	-0.00203032	-0.00189403	-0.000635995	-0.00272696	-0.00384316	-0.00442059	-0.00278222	0.00278349	0.00453002	-0.00145136	0.00150766	-0.00615727	0.00438635	0.004574	0.00454388	0.00380468	0.00430662	0.00402244	0.00424553	0.00437877	0.00430392	0.00386866	0.00386852	0.00381131	0.00411823	0.00446835	0.00424377	0.0041633	0.00397674	0.00419485	0.157774	0.747855	0.342539	0.888857	0.650073	0.152042	0.63249	0.665344	0.882523	0.480881	0.320493	0.246105	0.499304	0.533327	0.285767	0.727383	0.7046	0.142154
cg16743940	9	110349640	1237	0.00412876	0.00215653	-0.00382996	0.000788834	0.00248904	0.00589063	0.000314697	-0.00175461	-0.00197043	-0.00495033	-0.000719297	-0.00629708	0.000278263	0.00387928	-0.000493823	-0.00519656	-0.00127021	-0.0088173	0.0052531	0.00546056	0.00522222	0.00453779	0.00519848	0.00525474	0.00519857	0.00527901	0.00533335	0.0046384	0.00434635	0.00477652	0.00471037	0.00508411	0.00499237	0.00510984	0.00458305	0.00511086	0.431888	0.692895	0.463316	0.861994	0.632079	0.262283	0.951729	0.739606	0.711789	0.28586	0.868555	0.187389	0.952893	0.445451	0.921205	0.309167	0.781662	0.08449
cg13925432	9	110398260	1237	0.00370467	0.00204417	-0.0045297	-0.00069319	0.00284611	0.00622968	-0.00161618	-0.00304521	0.000469944	-0.00450785	-0.00240267	-0.00670506	0.00202208	0.00366774	0.00150429	-0.00232207	0.00124441	-0.00582631	0.00603768	0.00617229	0.00600735	0.00517033	0.00581912	0.00578887	0.00579475	0.00604979	0.00608029	0.0054396	0.00515246	0.00540365	0.00535684	0.00591919	0.00572157	0.00578647	0.00533952	0.00568721	0.539485	0.740505	0.450833	0.893347	0.624773	0.281861	0.780319	0.614713	0.938393	0.407268	0.640989	0.214665	0.70582	0.535498	0.792615	0.688204	0.815717	0.305618
cg03257930	9	110399293	1237	0.00260106	0.00253858	0.00244736	5.1141e-05	0.00204348	-0.00071932	-0.00458301	-0.000514652	-0.00473677	0.00122031	-0.000185487	-0.00524428	0.00270524	-0.0010272	0.00054943	-0.00227338	0.000153702	0.00239198	0.00392254	0.00386419	0.00414714	0.00357606	0.0039091	0.00404054	0.00375663	0.00391357	0.00361418	0.00324047	0.00367853	0.00374377	0.00388708	0.00381238	0.0038647	0.00359485	0.00359748	0.00373083	0.507262	0.511213	0.555102	0.98859	0.601148	0.858703	0.222472	0.895376	0.189991	0.706482	0.959784	0.161273	0.486456	0.787593	0.886949	0.527126	0.965921	0.521432
cg03012169	9	110495498	1237	-0.00988604	0.00035714	-0.00185438	0.000479674	-0.00444226	-0.0031933	0.0107881	-0.00360053	0.000630228	-0.00738422	-0.00154806	0.00374578	0.00259931	-0.00575055	0.000313929	0.00387673	0.00166178	0.00101749	0.00394749	0.00435523	0.00402457	0.0034045	0.00365321	0.00398972	0.00350055	0.00388981	0.00372972	0.00348308	0.0034364	0.00357528	0.0036769	0.00372864	0.00363211	0.00364185	0.00356544	0.00352719	0.0122665	0.934645	0.644968	0.887954	0.223989	0.423488	0.00205727	0.354638	0.865817	0.0340039	0.652359	0.294783	0.479611	0.123009	0.931123	0.287105	0.641158	0.772986
cg27496652	9	110497320	1237	0.00284733	0.000995882	0.00251783	0.00397351	0.000918616	-0.000599308	0.00159017	-0.00223078	-0.00341102	-0.00399413	-0.00221598	-0.000977727	-0.000776035	0.000109879	-0.00475779	-0.00376865	0.00146148	-0.00256039	0.00402911	0.00429345	0.00419042	0.00362042	0.00402596	0.00417395	0.00397398	0.00419421	0.00406103	0.00370408	0.00352686	0.00379731	0.00375377	0.00400342	0.0038249	0.00399601	0.00385098	0.0038922	0.479759	0.816574	0.547938	0.272411	0.819512	0.88583	0.689049	0.594814	0.400943	0.280897	0.529797	0.796809	0.836217	0.978104	0.213537	0.345627	0.70431	0.510651
cg07552478	9	110500935	1237	0.00345349	0.00188404	-0.00200273	0.00304774	0.000729608	-0.000563382	0.00242891	-0.00506341	-0.00326838	-0.00881893	-0.00396736	0.000955627	0.000261151	-0.000296101	-0.00234119	-0.00389279	0.00231198	-0.00304456	0.00469994	0.00471498	0.00500534	0.00409118	0.00448049	0.00472242	0.00463123	0.00483456	0.00470458	0.00410297	0.00416362	0.00420297	0.00414504	0.00437838	0.00425638	0.0044782	0.00420814	0.00451915	0.462465	0.689461	0.689069	0.4563	0.870644	0.905038	0.599956	0.294944	0.487229	0.0316025	0.340659	0.820137	0.949764	0.946082	0.58229	0.384696	0.582727	0.500501
cg05050466	9	110502582	1237	0.00234806	0.000971657	0.000193169	0.00746379	0.00371681	0.00229565	0.00106188	0.000132295	-0.00311868	-0.0110397	-0.00427752	-0.00130827	-0.00199272	-0.00183858	-0.00049459	-0.00734001	-0.00364256	-0.00679287	0.00500143	0.00543963	0.00540614	0.00444035	0.00490429	0.0051203	0.00495475	0.00533143	0.00513446	0.00466645	0.0044594	0.0047211	0.00510176	0.0050448	0.00474984	0.00499377	0.00478117	0.00490988	0.638728	0.858232	0.971496	0.0927824	0.44853	0.653905	0.830301	0.980203	0.543584	0.017993	0.337451	0.781694	0.696096	0.715522	0.917068	0.141607	0.446146	0.166509
cg13140220	9	110514313	1237	0.00476596	0.00519651	0.012959	0.00579459	0.00743487	0.0026594	-0.00153112	0.00258513	-0.0132425	-0.00689346	-0.0114576	-0.00293909	0.000916923	0.000395434	-0.0115699	-0.00932391	-0.00187457	-0.0100439	0.00636313	0.00630911	0.00587963	0.0050321	0.00576848	0.00588493	0.00563704	0.00592463	0.00591795	0.00514724	0.00520264	0.00557956	0.00593044	0.00584305	0.00551708	0.00528961	0.00559872	0.00558976	0.453859	0.410138	0.027521	0.249517	0.19744	0.651341	0.785916	0.662593	0.0252414	0.180488	0.0276471	0.59836	0.877126	0.946044	0.0359841	0.0779538	0.73776	0.0723597
cg23150833	9	110523456	1237	0.00707855	-0.000357994	-0.000602795	0.0014423	0.00198339	0.00435743	-0.00887814	0.0029822	-0.00128811	-0.00369316	-3.81761e-05	-0.0011657	0.000105979	0.00249146	0.000746127	-0.00390536	-0.00217077	-0.00491558	0.0042657	0.00456708	0.00412342	0.00351897	0.00411147	0.00406955	0.00378799	0.00428001	0.0041898	0.00359336	0.0035264	0.00376284	0.00408445	0.00391995	0.00388419	0.00389303	0.00370847	0.00398082	0.0970328	0.937521	0.883773	0.681906	0.629519	0.284287	0.0190905	0.485944	0.758509	0.304057	0.991362	0.756719	0.9793	0.525046	0.847669	0.315781	0.55831	0.216899
cg11187454	9	110731048	1237	0.00339475	0.00100917	0.0036762	0.00470104	0.00139255	-0.00317704	0.00358557	-0.00283761	-0.0037656	-0.00370391	-0.00198863	0.000646629	-0.000325529	-0.000846639	-0.0039361	-0.00165154	0.00106786	-0.00114873	0.0042349	0.00444354	0.00438426	0.00378158	0.00431721	0.00432665	0.00408558	0.00429826	0.00433676	0.00374026	0.00371841	0.00386804	0.00372492	0.00415296	0.00411422	0.00418027	0.00395679	0.00412127	0.422777	0.82034	0.40175	0.213816	0.74703	0.462769	0.380153	0.509142	0.385231	0.322036	0.592784	0.867234	0.93036	0.83846	0.338716	0.692784	0.787252	0.780451
cg14206056	9	110797033	1237	0.00484709	0.00447673	0.00133845	0.00169513	0.00290889	-0.000555102	0.00290384	-0.00375681	-0.000429681	-0.00417791	-0.00492888	-0.00378979	0.000660453	-0.000316113	-0.00294034	-0.00315178	-0.00131587	-0.00483618	0.00608038	0.00634826	0.0061909	0.00515946	0.00594526	0.00576236	0.00576316	0.00624372	0.00614287	0.00538817	0.00530588	0.00536959	0.00539401	0.00597881	0.00560748	0.0058444	0.00563452	0.00563757	0.425353	0.480692	0.828835	0.742497	0.624644	0.923257	0.614359	0.547378	0.944235	0.438112	0.352916	0.48032	0.902549	0.957834	0.600028	0.589693	0.815344	0.390976
cg15053671	9	110803754	1237	-0.0106416	-0.00104557	0.00245077	-0.000482674	-0.00480112	-0.00545617	0.0128233	-0.00595091	-0.00200262	-0.00170806	0.00206609	0.00682482	0.00399061	-0.000847575	-0.0030562	0.00223619	-0.000806411	0.00624925	0.00403391	0.00451989	0.0043692	0.00363624	0.0042256	0.00432018	0.0036879	0.00421003	0.00414477	0.00375803	0.00384402	0.00412124	0.00389074	0.00432495	0.00399939	0.00388924	0.00394759	0.00384952	0.00833915	0.817061	0.574852	0.894399	0.255873	0.206608	0.000506833	0.157507	0.628976	0.649463	0.590935	0.0977195	0.305048	0.844631	0.444768	0.565313	0.838135	0.104508
cg17181121	9	110811690	1237	0.00739487	-0.00190428	0.00372475	0.00392304	0.0040524	-0.00176472	9.08279e-07	0.00144941	0.000944464	-0.00640074	-0.00574583	-0.00181873	-0.00215813	0.00299554	-0.00584086	-0.000896076	-0.00156015	-0.00314022	0.00469996	0.0050006	0.00473996	0.00408581	0.00457602	0.00472808	0.00435114	0.00472271	0.00471582	0.004024	0.00394542	0.00428228	0.00406972	0.0047878	0.0043208	0.00445362	0.00415102	0.00433201	0.115628	0.703345	0.431973	0.336975	0.375847	0.708968	0.999833	0.758919	0.841265	0.111691	0.145302	0.671049	0.595911	0.531537	0.17644	0.840541	0.707031	0.46852
cg13654103	9	110813299	1237	-0.0027144	-0.00196899	0.00102351	0.00440815	0.00285681	-0.00324458	0.00575274	-0.000351526	-0.00138626	-0.0080728	0.00099335	0.00254136	0.00452591	-0.00124917	-0.00263181	-0.00334279	0.000507863	0.000802601	0.00421838	0.00470108	0.0045318	0.0035055	0.00389546	0.00440518	0.00380282	0.0045067	0.00434432	0.00355118	0.00366859	0.00381832	0.00389651	0.00404494	0.00391303	0.003688	0.00367772	0.00389137	0.519919	0.675336	0.821318	0.208574	0.463333	0.461403	0.130341	0.937827	0.749653	0.0230097	0.786567	0.505686	0.245426	0.757455	0.501218	0.364726	0.890168	0.836594
cg07655471	9	110815971	1237	0.00443875	0.0034481	-0.000370823	0.000384737	0.00171349	0.00099079	0.00178878	-0.00581651	-0.00415829	-0.00516553	-0.0027892	-0.00173092	-0.00057328	0.000633518	-0.000190141	-0.00274357	0.00128845	-0.0061727	0.00601704	0.00629776	0.00615638	0.00510613	0.00606761	0.00578755	0.00588791	0.00635939	0.00608884	0.00541524	0.00529195	0.00532806	0.00534777	0.00598799	0.00561557	0.00574961	0.00552707	0.00573197	0.460699	0.584027	0.951969	0.939938	0.777638	0.864072	0.761276	0.360384	0.494647	0.340141	0.598148	0.74528	0.914631	0.915742	0.972989	0.633237	0.815671	0.281529
cg06920237	9	110819868	1237	0.0054306	0.000508062	0.00393534	0.00595241	0.00464788	-0.00136492	0.00147854	-0.0037492	-0.00596733	-0.00664099	-0.00563675	0.000628598	-0.00312178	0.00159132	-0.00316678	-0.00539399	-0.00100395	-0.00408614	0.00558914	0.00589688	0.00580888	0.00492866	0.00544574	0.00544398	0.00545527	0.00571815	0.00559687	0.00500365	0.00482061	0.00503056	0.00507558	0.00548704	0.00537227	0.00538969	0.00513355	0.00541178	0.331232	0.931341	0.498108	0.227157	0.393388	0.80203	0.786369	0.512039	0.286338	0.184433	0.242282	0.900559	0.538516	0.771805	0.555547	0.316924	0.844949	0.450222
cg22765373	9	110945468	1236	0.00776485	0.00319061	0.000129055	0.00240118	0.00129459	0.00407739	0.000794561	-0.00221866	-0.000408164	-0.00301782	-0.00170132	-0.0045049	-0.0022136	0.00391467	-0.00300282	-0.00512201	0.000222805	-0.00539774	0.00563819	0.00594824	0.00571966	0.00497738	0.00547645	0.00538645	0.00537848	0.00564594	0.00569283	0.00493438	0.00472437	0.0048951	0.00492064	0.00548688	0.00531096	0.00531858	0.00511681	0.00521977	0.168454	0.591685	0.981999	0.629509	0.813129	0.449067	0.882556	0.694344	0.942842	0.540809	0.71876	0.357422	0.652811	0.475562	0.571802	0.335527	0.965268	0.301092
cg21116341	9	111005798	1233	-0.0024056	0.00198017	0.00503236	0.00107974	-0.00243261	-0.00374938	0.00296416	-0.000864876	-0.00148071	0.000158228	0.00269294	0.00401329	-0.00267504	-0.0064309	-0.00187177	0.00540317	-0.00170461	0.00447679	0.00407836	0.00442926	0.0040638	0.00351782	0.00432942	0.00382317	0.00388752	0.00416626	0.00410429	0.00352532	0.003441	0.00348388	0.00372237	0.00410644	0.00382622	0.00374597	0.0037073	0.00375968	0.555294	0.654827	0.21559	0.758893	0.574198	0.326742	0.445773	0.835549	0.718271	0.9642	0.433859	0.249337	0.472363	0.117336	0.624704	0.149191	0.645661	0.233757
cg19735086	9	111017117	1237	-0.00387865	-0.000527095	0.000488706	-0.00244687	-0.000602669	0.000436173	-0.00221319	0.00503231	0.00269743	0.00509167	0.000960257	-0.000282742	0.000442407	-0.00175367	-0.00228989	0.00468148	-0.00107744	0.00527203	0.00449619	0.0051372	0.00457455	0.00384776	0.00464806	0.00461689	0.00441935	0.00467048	0.00468711	0.00407884	0.00394308	0.00411676	0.00407055	0.00458801	0.00424038	0.00416703	0.0041499	0.00418496	0.388329	0.918278	0.914923	0.524829	0.896835	0.924733	0.616514	0.281269	0.564953	0.211916	0.807595	0.945244	0.913452	0.702292	0.589183	0.261244	0.795149	0.207758
cg03856773	9	111022707	1237	-0.0111898	-0.00229894	-1.04544e-05	0.00446995	-0.00551241	-0.00104229	0.0121511	-0.00338832	0.00186319	-0.0084019	-0.000808136	0.000330627	0.00464128	-0.00141787	-0.00130179	-0.00360062	0.00180393	0.00246745	0.00424927	0.00481311	0.00467738	0.00393366	0.00424057	0.00465369	0.00390727	0.00429621	0.0043616	0.00402036	0.0045401	0.00408518	0.00410294	0.00429564	0.00413089	0.00409097	0.0039737	0.00386944	0.00845486	0.632906	0.998217	0.255817	0.193628	0.82278	0.00187171	0.430301	0.669249	0.0366324	0.858723	0.935495	0.257968	0.741345	0.752658	0.378783	0.649852	0.523683
cg13597317	9	111033925	1237	-0.00815939	0.00585587	0.00691429	0.00675221	-0.00201086	0.00136295	0.00688637	-0.00294354	-0.00253088	-0.0072667	-0.00249648	-0.000658651	0.00732488	-0.00430108	-0.00487327	-0.00354941	0.00137931	-0.00648217	0.00458605	0.00519638	0.00512498	0.00404571	0.00469432	0.00470013	0.00438552	0.00478133	0.00492546	0.00394768	0.00433149	0.00443384	0.00464643	0.00448826	0.00445197	0.0044695	0.00447093	0.00442858	0.0752109	0.259779	0.177294	0.0951212	0.668388	0.771831	0.116357	0.538137	0.607366	0.0656577	0.564374	0.881908	0.114921	0.337914	0.273678	0.427114	0.757698	0.143272
cg17208579	9	111121975	1237	0.0019729	0.000747355	0.00424225	0.00474388	-0.00329993	-0.0027298	-0.000676871	-0.0015911	-0.0032224	-0.00769823	8.04758e-05	0.000599314	0.00087686	0.00316144	-0.00614778	-0.00454508	0.00312132	-0.00283949	0.00438294	0.00437876	0.00437433	0.00358276	0.00422705	0.00402324	0.00414308	0.00416039	0.00432245	0.00356429	0.00368147	0.0036469	0.00377017	0.00410735	0.00407837	0.00402319	0.00387573	0.00383886	0.652615	0.864477	0.332143	0.185475	0.434997	0.49745	0.870224	0.702135	0.455968	0.0307867	0.98256	0.869467	0.816089	0.441476	0.131705	0.258594	0.420617	0.459499
cg09715000	9	111175675	1237	0.00411998	0.00374693	0.00464687	0.00218604	0.000801819	-0.00331559	0.00271797	-0.0028842	-0.00844635	-0.00865525	-0.0042864	-0.00261879	-0.00212879	0.000562368	-0.00572964	-0.0019277	8.32293e-05	-0.0035708	0.0059036	0.00628326	0.00602329	0.00521862	0.00608096	0.00575374	0.0055475	0.00616442	0.00575085	0.00509776	0.005344	0.00552434	0.00531567	0.00571584	0.00557839	0.00560911	0.0053313	0.00537563	0.485255	0.550952	0.44042	0.675295	0.895097	0.564446	0.624172	0.639871	0.14191	0.0895355	0.422498	0.635468	0.688807	0.921625	0.304367	0.731093	0.987544	0.506526
cg06577019	9	111178219	1237	0.0046211	0.00218168	0.00297005	0.00425478	0.00232589	-0.00143868	0.00271746	-0.0018812	-0.003626	-0.00480771	-0.00512101	-0.00153315	-0.00101599	0.00101087	-0.0023425	-0.00290681	0.000536575	-0.00311076	0.00498803	0.00507036	0.0052294	0.00454703	0.00504688	0.0052247	0.00484277	0.00503046	0.00498588	0.00449436	0.00446271	0.00465944	0.00468173	0.00481148	0.00485499	0.00508415	0.00463222	0.00503256	0.354218	0.666991	0.570068	0.349414	0.644902	0.783039	0.574704	0.708432	0.46707	0.284745	0.25117	0.742124	0.8282	0.833594	0.629456	0.567499	0.907783	0.536492
cg00677562	9	111206648	1237	0.00105798	0.00179132	0.00189807	0.00362886	-0.00330133	-0.00732668	0.0052623	-0.00371458	-0.00370356	-0.00493927	0.000250166	-0.00178976	-0.00294732	8.17776e-05	-0.00632604	6.68931e-05	0.0013007	0.00241997	0.00416589	0.0041819	0.00434123	0.00353867	0.00390589	0.00394953	0.00403109	0.00413453	0.00422278	0.00361356	0.00349061	0.00365603	0.00359007	0.00406313	0.0038523	0.00391851	0.00349277	0.0037889	0.799524	0.668396	0.661952	0.305135	0.397989	0.0635851	0.191748	0.368957	0.380463	0.171665	0.942866	0.624463	0.411667	0.983942	0.10056	0.98638	0.709597	0.523017
cg14325779	9	111230512	1235	-0.0049888	0.00100879	0.00931056	0.00348144	-0.00196216	-0.00286498	0.00331541	0.00112943	-0.00613569	-0.000241904	0.0013382	0.00148468	0.00216971	-0.00699828	-0.00807872	0.00205839	0.000747373	0.00274368	0.00433881	0.00452881	0.00449447	0.00375872	0.00451546	0.00431902	0.00422673	0.00427509	0.00454745	0.00373194	0.00379557	0.00382676	0.0038498	0.00429147	0.00422855	0.00403839	0.00415304	0.00408862	0.250223	0.823731	0.0383063	0.354326	0.663895	0.507112	0.432811	0.791635	0.177253	0.948317	0.724412	0.698036	0.573033	0.102945	0.0560666	0.610258	0.857186	0.502187
cg14401749	9	111236249	1237	-0.00622039	0.00413488	0.00385905	0.00158013	0.00768661	-0.00360347	0.000562106	-0.0044167	-0.00476913	-0.00311134	-0.00571485	0.00182466	0.00543787	-0.000559943	-0.0006692	-0.0017097	0.000739834	0.00244259	0.00498157	0.00537329	0.00547403	0.00411241	0.00488971	0.00550102	0.00460778	0.00525319	0.00545909	0.00466669	0.00464325	0.00492191	0.00455871	0.00524539	0.00518368	0.00499518	0.00466448	0.00485349	0.211782	0.441583	0.480826	0.700804	0.115951	0.512433	0.902907	0.40048	0.382329	0.504956	0.218402	0.710845	0.232927	0.914988	0.897281	0.732147	0.873976	0.614778
cg07300934	9	111240896	1237	0.00227177	0.00299649	0.00218118	0.00401612	0.00145352	-0.00227341	0.00161766	-0.00347435	-0.00323826	-0.00714306	-0.00324691	-0.000119005	-0.000271496	0.00254738	-0.00178716	-0.00600042	7.73517e-05	-0.00330254	0.00564523	0.00564549	0.00576158	0.00478175	0.00568733	0.00559226	0.00533793	0.00579236	0.00554875	0.00500919	0.00494441	0.00513945	0.00497844	0.00560649	0.00516811	0.00533105	0.00513163	0.00520174	0.687373	0.595574	0.705005	0.400973	0.798282	0.684355	0.761852	0.548629	0.559488	0.153871	0.511384	0.981527	0.956509	0.649569	0.729489	0.260351	0.987974	0.525499
cg10619899	9	111240935	1236	0.00320545	-0.00150419	-0.0012494	0.00168027	-0.0015674	-0.000346777	0.00260548	-0.00213545	-0.000621491	-0.00690344	-0.00145356	-0.00142559	6.92353e-05	0.00405286	-0.00337318	-0.00534814	0.00296398	-0.00365355	0.00515284	0.00529883	0.00537315	0.0045187	0.00522317	0.00507951	0.00531238	0.00527516	0.00531812	0.00463124	0.00448391	0.0045995	0.00471475	0.00506458	0.00492618	0.00499822	0.00486922	0.00485001	0.533893	0.776509	0.816129	0.710005	0.764112	0.945571	0.623813	0.685616	0.906969	0.13606	0.745808	0.756603	0.988284	0.423574	0.493505	0.284615	0.542711	0.451265
cg20986872	9	111274858	1237	0.00395357	0.00179307	-0.0002824	0.00824126	0.00327983	0.00436029	0.00297604	-0.00429588	-0.00281598	-0.00880255	-0.00497826	-0.00307364	0.00159405	0.00130802	-0.00199372	-0.0094676	0.00316547	-0.00679513	0.00712854	0.00744948	0.00729996	0.00611733	0.0070712	0.00675794	0.0068234	0.0072722	0.00704926	0.00630356	0.00625045	0.00633496	0.00636189	0.00693232	0.00676817	0.0068449	0.00634886	0.00668479	0.579161	0.80979	0.969141	0.177916	0.64277	0.518791	0.662727	0.554703	0.689545	0.162582	0.425762	0.627544	0.802153	0.85034	0.76832	0.166616	0.618069	0.309389
cg23706990	9	111305881	1237	0.00314688	0.000959685	0.00414281	0.00246308	0.00131179	-0.00115228	0.00178466	-0.0030176	-0.00478887	-0.00451499	-0.00180056	-0.000739044	-0.000347861	-0.00079482	-0.00446537	-0.00506689	0.00160144	-0.00416033	0.00418681	0.00442021	0.00431976	0.00369548	0.00409442	0.00421314	0.00402377	0.00429263	0.00417387	0.0037968	0.00359702	0.00378855	0.00384171	0.00412593	0.00400795	0.00415815	0.00380903	0.00405429	0.452281	0.82812	0.337539	0.505084	0.748677	0.784471	0.657383	0.482073	0.251239	0.234378	0.616673	0.845336	0.927851	0.847241	0.265225	0.223017	0.67417	0.304819
cg11194266	9	111311435	1237	0.00488555	0.000769118	-0.00366153	-0.00623504	-0.000545528	0.000664804	0.00291338	-0.00927194	-0.00283425	0.00241509	-0.00251423	0.000668068	-0.00342449	0.000659066	-0.000650775	0.00071416	0.00114401	-0.00310055	0.00522383	0.00535492	0.00522356	0.00464758	0.00510565	0.00479363	0.00463151	0.00503153	0.00512329	0.00435608	0.00443286	0.00444519	0.00462323	0.00497509	0.00502483	0.0046418	0.00510297	0.00464524	0.349663	0.885794	0.483324	0.179737	0.91491	0.889699	0.529327	0.0653629	0.580121	0.579293	0.570592	0.880536	0.458866	0.89461	0.896953	0.877725	0.822613	0.504473
cg21197796	9	111313996	1237	-0.0100181	-0.00401406	0.0019939	0.00454899	-0.00615078	-0.00555922	0.0104254	-0.00230295	-0.00192785	-0.000983882	-0.000771847	0.00861429	0.00434918	-0.00478061	0.000600254	0.00198927	0.000457359	0.00292577	0.00452434	0.00463438	0.00460368	0.00375506	0.004175	0.00456688	0.00419506	0.00432461	0.00440683	0.00378702	0.00391106	0.00426288	0.00404497	0.0044015	0.00400372	0.00440061	0.0040891	0.00405197	0.0268109	0.386409	0.664935	0.225731	0.140687	0.223494	0.012949	0.594365	0.661772	0.795015	0.843554	0.0433039	0.282282	0.277421	0.880825	0.651237	0.910944	0.470257
cg15257820	9	111314759	1237	0.00588918	0.000454697	0.00202796	0.00526185	0.00136363	9.05625e-05	0.0027971	-0.00208533	-0.00235504	-0.00918974	-0.002874	-0.00303778	-0.000860051	0.00262657	-0.00327422	-0.00737839	0.00304301	-0.00613466	0.0056313	0.00576734	0.00579861	0.0048422	0.00564612	0.00534812	0.00542185	0.00559534	0.00564912	0.00510744	0.00491179	0.00489087	0.00503658	0.00568158	0.00539275	0.00548063	0.0051727	0.00539458	0.295657	0.93716	0.72654	0.277184	0.809154	0.98649	0.605929	0.709378	0.676762	0.071974	0.558466	0.534525	0.864412	0.643869	0.54375	0.178217	0.556342	0.255459
cg07452510	9	111315157	1237	-0.00724482	0.000542042	0.00107719	0.00970547	-0.00315523	0.00687154	0.0057217	0.00196073	-0.00399643	-0.00739996	0.000761548	-5.10983e-05	0.00226186	-0.000848066	-0.00190355	-0.00734679	0.00506387	-0.00367129	0.00389393	0.00390787	0.00412731	0.00340513	0.00365752	0.00400826	0.00332517	0.00372746	0.00373756	0.00315999	0.00345579	0.00359569	0.00354075	0.00344955	0.00331313	0.00345483	0.00352675	0.00342193	0.0628087	0.889683	0.7941	0.00436848	0.388319	0.0864654	0.0853008	0.598872	0.284952	0.0191927	0.825584	0.988662	0.522949	0.8058	0.565598	0.0334593	0.151047	0.283328
cg07962521	9	111315818	1237	0.00219998	0.00134853	0.00357174	0.00408151	0.00100909	-0.00312302	0.00319013	-0.00381516	-0.004305	-0.00530165	-0.00369551	0.000886355	-0.000652218	0.000511322	-0.00518246	-0.00490633	0.00113125	-0.000975518	0.00440184	0.00458068	0.0045552	0.00397083	0.00439572	0.00441044	0.00418519	0.00440009	0.00448173	0.0039875	0.00378959	0.00396973	0.00390123	0.00436232	0.0040827	0.00425707	0.00404746	0.00415838	0.617225	0.768455	0.43298	0.304009	0.818432	0.478885	0.445916	0.385907	0.33677	0.183661	0.329474	0.823319	0.867226	0.906691	0.204309	0.24911	0.779864	0.814526
cg05349321	9	111324523	1236	0.00579183	0.00394307	0.00390276	0.00272294	0.0023083	0.000356355	0.000788497	-0.00318061	-0.0035886	-0.00518727	-0.00110667	-0.000753634	-0.00204845	0.00133912	-0.00372936	-0.00621655	0.000820511	-0.00463956	0.00504062	0.0053263	0.00524964	0.00449067	0.00512441	0.00498919	0.0048823	0.00526829	0.00513477	0.00452505	0.00439197	0.00456416	0.00456415	0.00511988	0.0048558	0.00492757	0.0047218	0.0049362	0.250543	0.459118	0.457218	0.544279	0.652385	0.943059	0.871699	0.546025	0.484625	0.251652	0.80106	0.86885	0.653567	0.793666	0.442474	0.207098	0.862046	0.347266
cg14208536	9	111324673	1237	0.00182894	-0.00281177	-0.00268856	0.00300601	-0.000428278	-0.00102599	0.00377131	-0.0014335	-0.00047457	-0.00533993	-0.0027927	0.000188056	-0.000741037	0.0033685	-0.00409734	-0.00151884	0.000269545	-0.000542486	0.00506734	0.0053546	0.00556153	0.00453176	0.0051457	0.00499085	0.0051249	0.00520118	0.00537716	0.00461125	0.00474563	0.00453066	0.00483781	0.00499793	0.00479708	0.0049067	0.00467312	0.00492751	0.718154	0.599505	0.628796	0.507126	0.933668	0.837124	0.461804	0.782848	0.929673	0.246856	0.556211	0.966891	0.878259	0.500325	0.393032	0.756907	0.954004	0.912335
cg11986433	9	111330500	1235	0.00273367	0.00247684	-0.0027173	0.000458294	-0.00125364	-0.000400663	0.00175933	-0.00195808	0.00384804	-0.0035027	-0.000938191	-0.00092436	0.000682811	0.00118103	-0.00159859	-0.0022184	0.00190209	-0.00190236	0.00457922	0.00470068	0.0047491	0.00382425	0.00451599	0.00444827	0.00438001	0.00445885	0.00475816	0.00392725	0.0039243	0.00395018	0.00406906	0.00447002	0.00436365	0.00414982	0.00422962	0.00417111	0.550525	0.598255	0.567205	0.904611	0.781319	0.92823	0.687925	0.660557	0.418674	0.372447	0.811049	0.814982	0.866736	0.791617	0.714109	0.592942	0.652921	0.648332
cg03693054	9	111332462	1237	0.00394678	0.00321781	0.00785819	0.00522156	0.000823491	-0.00160025	0.00324586	-0.00514654	-0.00749272	-0.0068057	-0.00402839	-0.00131117	0.000759737	-0.000317769	-0.00577192	-0.00404068	0.000766758	0.000410752	0.00472328	0.00483539	0.00480646	0.00406315	0.00455166	0.00464936	0.00465025	0.00478016	0.00482518	0.00421964	0.00411424	0.00423961	0.00415609	0.00472929	0.0043814	0.00455238	0.0042833	0.00444261	0.403379	0.505749	0.102065	0.198757	0.85643	0.730705	0.485179	0.281638	0.120462	0.106775	0.327514	0.757118	0.854954	0.946429	0.187715	0.374757	0.857929	0.926335
cg07389815	9	111342847	1237	0.000871476	0.0107867	0.00733506	0.00336526	-0.000977944	-0.0012306	0.00221587	-0.00362345	-0.00596234	-0.00629258	-0.000689242	-0.00197976	0.00380885	-0.00423582	-0.0105793	-0.00692777	-0.000572726	-0.00910952	0.0060033	0.00648344	0.00599029	0.00516533	0.00583473	0.00590726	0.00577202	0.00610653	0.0060774	0.00538194	0.00520814	0.00526807	0.00532014	0.00593108	0.00553243	0.00556865	0.00513284	0.00574589	0.88458	0.0961674	0.220767	0.514718	0.866892	0.83498	0.701053	0.552932	0.32656	0.242322	0.894716	0.707063	0.474034	0.47512	0.0558453	0.213475	0.911156	0.112876
cg20872115	9	111372250	1237	-0.000994402	0.000361405	-0.00028396	-0.000573107	0.00158057	-0.00316223	0.00222159	-0.00103087	0.000551215	-0.00369906	-0.00180686	0.00441351	0.00409765	-0.00135151	-0.00185527	-0.000739664	0.000686689	-0.0020097	0.00406901	0.00415235	0.00398449	0.00347952	0.00391908	0.00395412	0.00387025	0.00409495	0.00406837	0.00356852	0.00345379	0.00348058	0.00374316	0.00380425	0.0036623	0.00364341	0.00364971	0.00387831	0.806933	0.930643	0.943186	0.869173	0.686727	0.423868	0.565957	0.801241	0.892226	0.299932	0.600868	0.204784	0.273647	0.722392	0.612445	0.839124	0.85076	0.604326
cg03036910	9	111397231	1237	0.00348745	0.000692855	-0.00130083	0.00159746	0.00109003	-0.00202528	0.0036169	-0.00389505	-0.00320626	-0.00666827	-0.0040537	-0.00154557	0.000115073	0.000835531	-0.000966376	-0.0036544	0.000461997	-0.00443118	0.00584557	0.00608461	0.00600621	0.00494587	0.00573392	0.00565141	0.00564297	0.00594622	0.00611118	0.00513726	0.00501672	0.0051056	0.0051224	0.00577459	0.00536576	0.00549759	0.00532923	0.00551264	0.550776	0.909341	0.828535	0.746703	0.849229	0.720068	0.52155	0.512439	0.599823	0.19428	0.419068	0.762103	0.982077	0.884955	0.857074	0.506224	0.930917	0.4215
cg18693640	9	111435406	1237	0.00192859	0.0023093	-0.000677793	0.004537	0.00494368	0.00237622	0.00293709	-0.00651141	-0.00395813	-0.0110602	-0.00624645	-0.00169346	-0.00437275	0.00171717	-0.000205382	-0.00383258	0.00090526	-0.00548856	0.00624339	0.00634374	0.00639552	0.00514309	0.00629124	0.00596787	0.00586755	0.00591218	0.00623089	0.00529673	0.00540737	0.00539684	0.00559343	0.00580296	0.00552627	0.00579482	0.00555416	0.00576636	0.757397	0.715838	0.915599	0.377693	0.431982	0.690506	0.616677	0.270742	0.52527	0.0367874	0.248019	0.753682	0.434353	0.767297	0.970354	0.508368	0.870528	0.341186
cg02181405	9	111435766	1237	0.0020694	0.00391352	0.00482366	0.0042399	0.000634601	-0.00324874	0.00338245	-0.00584307	-0.00564087	-0.00761877	-0.00311811	-0.000745648	0.00129253	-0.00433423	-0.00676019	-0.0022671	-0.000941922	-0.00162035	0.00387562	0.00438655	0.00419105	0.00369857	0.00397026	0.00412763	0.00372957	0.0040854	0.00392881	0.00365022	0.00347363	0.00359061	0.00366302	0.00409428	0.00381827	0.00411426	0.00367623	0.00382722	0.593374	0.372306	0.249756	0.251646	0.873008	0.431239	0.364445	0.15265	0.151067	0.0368692	0.369372	0.83549	0.724195	0.289779	0.0766464	0.58161	0.797781	0.672022
cg12269130	9	111454187	1237	0.00451692	0.00124976	0.000518997	0.00201496	0.00191117	0.00130519	0.00251279	-0.00460428	-0.00286386	-0.00531513	-0.00393299	-0.00353958	-0.00151295	0.00296905	-0.00208763	-0.00419188	0.00151186	-0.00429081	0.00550774	0.00572122	0.00564147	0.00478576	0.00525088	0.00538117	0.00533298	0.00556096	0.00568356	0.00491468	0.00469965	0.00478827	0.0047562	0.00550216	0.00499174	0.00527744	0.00492256	0.00515817	0.412157	0.827085	0.926701	0.673731	0.715879	0.808356	0.637513	0.40769	0.614342	0.279483	0.402666	0.459774	0.750409	0.589462	0.675788	0.42702	0.758745	0.405495
cg15664364	9	111506423	1237	-0.00490134	-0.00300028	-0.00351595	0.000203302	-0.00097722	-0.00315968	0.00543244	-0.00342801	0.007377	-0.00180047	-0.00132302	0.00522768	0.00159729	-0.00124455	-0.00310118	0.000608704	-0.00220387	0.00223461	0.00366388	0.00407411	0.00413837	0.00314585	0.0038168	0.00411948	0.00343865	0.00381865	0.00355229	0.00315057	0.00382307	0.00362814	0.00349875	0.00365964	0.00355135	0.00359036	0.00342301	0.00351445	0.180979	0.461472	0.395549	0.948472	0.797927	0.443076	0.114149	0.369344	0.0378302	0.567677	0.729296	0.149621	0.648008	0.7338	0.382532	0.865373	0.51968	0.524884
cg09336098	9	111592795	1237	0.00127648	0.00286599	0.00371962	0.000846996	-0.00092275	0.0015254	0.00320381	-0.00276925	-0.00106531	-0.00431509	0.00110869	0.00200027	-0.000744559	-6.9476e-05	-0.0048329	-0.00541736	-0.00308689	-0.00552471	0.00398918	0.00399316	0.00397279	0.00342444	0.00381174	0.0040119	0.00377554	0.00386313	0.00389604	0.00337958	0.00339022	0.00348898	0.00344425	0.00383936	0.00374486	0.00379218	0.00360635	0.00359937	0.748978	0.472927	0.349133	0.804646	0.808717	0.703782	0.396122	0.473472	0.78452	0.201667	0.743648	0.566435	0.828852	0.985563	0.196863	0.153131	0.39202	0.124806
cg01919509	9	111622249	1237	0.000971202	0.000623332	0.000121727	0.00273558	0.0018046	0.00028057	0.00225212	-0.00222707	-0.00228182	-0.00418656	-0.00351189	-0.00201938	0.00070022	4.18716e-05	-0.00251802	-0.00452631	0.000975677	-0.00455917	0.0040464	0.00423778	0.00433073	0.00366455	0.00410571	0.00405977	0.00398587	0.00422142	0.00414909	0.00367269	0.00354295	0.00377659	0.00383893	0.00404614	0.00390005	0.00404237	0.00380237	0.00396471	0.810318	0.883061	0.977576	0.455366	0.660275	0.944902	0.572056	0.597802	0.58235	0.254322	0.321571	0.59285	0.855269	0.991743	0.518514	0.262834	0.79749	0.25017
cg12650153	9	111646993	1237	0.00469217	0.00396462	-0.00131304	-0.000366149	-0.00146722	-0.00296814	-0.00528693	-0.00328576	-0.00171737	-0.00436591	-0.00070474	0.00344145	-0.00173104	0.0030741	-8.2282e-05	-0.00312105	3.76308e-06	-0.00653345	0.00503299	0.00540896	0.00502553	0.004461	0.0050148	0.00498411	0.00488779	0.00524012	0.00508679	0.0045788	0.00444958	0.00473585	0.00480198	0.00507149	0.00482117	0.00496562	0.00473819	0.00499986	0.35119	0.463575	0.793882	0.934585	0.769845	0.551496	0.279403	0.530634	0.735654	0.340335	0.874155	0.467422	0.718486	0.544413	0.986383	0.529656	0.999366	0.191306
cg05620953	9	111777278	1237	0.00507238	-0.00336931	-0.00152265	0.00218584	0.00360836	-0.0100106	-0.000651449	-0.00327617	-0.00501766	-0.00201997	-0.00266769	0.00700278	-0.00406788	0.00531434	-0.0015098	-0.00185763	0.00269899	0.00155402	0.00509912	0.00508361	0.00544226	0.00444567	0.00523554	0.00529457	0.00472981	0.00490376	0.00469545	0.00416703	0.00449095	0.00455773	0.00475972	0.0051122	0.00502432	0.00468223	0.00485039	0.00498369	0.319855	0.507472	0.779644	0.622946	0.490694	0.0586613	0.890452	0.504074	0.28524	0.627852	0.552503	0.124425	0.392747	0.298553	0.763797	0.69156	0.577904	0.755176
cg04445499	9	111799260	1237	-0.00170004	-0.00832296	-0.00582416	-0.00239645	0.00165489	0.000847003	0.00470949	0.00024934	-0.00266007	-0.00766145	-0.00776038	0.00445258	0.00768701	-0.0129305	-0.00528594	0.00488807	0.00381817	0.00505059	0.00636943	0.00634994	0.00630373	0.00564147	0.00617972	0.00671476	0.00588214	0.00633424	0.00582916	0.00552631	0.00561728	0.00623857	0.00593915	0.00584344	0.00592839	0.00579192	0.00559877	0.00603227	0.789541	0.189954	0.355527	0.670988	0.788858	0.899621	0.423339	0.9686	0.648147	0.165637	0.167119	0.475402	0.195564	0.0269101	0.37259	0.398699	0.495261	0.402446
cg10076040	9	111861377	1237	0.00179901	0.002337	0.0026371	0.00268127	0.00117223	-0.0014431	0.00123462	-0.00309893	-0.00421871	-0.00493818	-0.00284476	0.000253901	0.000601642	0.0008697	-0.0022892	-0.00463296	0.000605619	-0.00336158	0.00455014	0.00474252	0.00468924	0.00394379	0.00441189	0.00442801	0.00443494	0.00471033	0.00458552	0.00412112	0.00388674	0.00402901	0.00401846	0.00451942	0.00429848	0.00438597	0.00414399	0.0042564	0.692566	0.622172	0.573862	0.496585	0.790472	0.744499	0.780716	0.510602	0.357569	0.230815	0.464222	0.949752	0.880986	0.847401	0.594338	0.290825	0.883808	0.429661
cg13535736	9	111863775	1237	0.00152675	0.00557012	-0.000945829	0.00392439	0.00142099	-0.00849208	0.00653927	-0.00633824	-0.000612653	-0.00689174	-0.00375602	0.00015682	0.00113724	0.0058566	0.0011569	-0.00183941	0.0114282	0.00434928	0.00539667	0.005485	0.00574669	0.00481734	0.00536584	0.00517829	0.00510039	0.00525216	0.005335	0.00485164	0.00496734	0.00472217	0.00504699	0.00520218	0.00526602	0.00520731	0.00510506	0.00519313	0.777248	0.309859	0.869269	0.415279	0.791147	0.101018	0.199803	0.227514	0.908575	0.155463	0.449563	0.973508	0.821723	0.260251	0.826111	0.723911	0.0251814	0.402308
cg02284764	9	111872920	1234	-0.00586694	-0.000259477	0.00433629	0.000520982	-0.00178477	-0.00723349	0.0024393	0.000169089	-0.0011808	0.00264131	0.00320022	0.00407642	0.00297715	-0.00640628	-0.00330981	0.00464825	0.00188249	0.00736807	0.00414962	0.0045055	0.00424661	0.00339013	0.00390948	0.00392995	0.00393468	0.00430221	0.00418848	0.00358726	0.00348214	0.00359494	0.00382596	0.0041604	0.00372983	0.0038046	0.00361246	0.00383665	0.157406	0.954074	0.307199	0.877865	0.648014	0.0656789	0.535292	0.968649	0.778007	0.461547	0.358075	0.256823	0.436484	0.123604	0.374869	0.221804	0.60229	0.0548018
cg22985204	9	111876664	1237	0.0043941	0.00478494	0.00595775	0.00243058	0.000429579	-0.00193791	-0.00104462	-0.00592579	-0.00633617	-0.00323798	-0.0037252	0.00195882	-0.00220111	0.00318366	-0.00511515	-0.00289824	0.00387833	-0.00113383	0.00430146	0.00482142	0.00461666	0.00394192	0.00442534	0.00437919	0.00415794	0.00456557	0.00435841	0.00385345	0.003945	0.00416451	0.0041917	0.00436396	0.00404388	0.00413327	0.00397931	0.00409591	0.307	0.320986	0.19688	0.537499	0.922669	0.658107	0.801632	0.194312	0.146007	0.400752	0.345025	0.638098	0.599506	0.465675	0.205904	0.483179	0.329747	0.781919
cg09372094	9	111880232	1237	0.00567787	-5.47179e-05	0.00340729	0.00189106	0.00353496	-0.00019591	0.000986619	-0.00162091	-0.00281951	-0.00599883	-0.00360745	-0.00344269	0.000617632	0.00231501	-0.00615604	-0.00598951	-0.00593518	-0.00501782	0.00415786	0.00416958	0.00425803	0.0037661	0.00408955	0.00407839	0.004038	0.00423344	0.00407968	0.00344731	0.00363817	0.00369396	0.00390128	0.00407873	0.00397894	0.00398042	0.00382167	0.00386555	0.172073	0.98953	0.423593	0.615577	0.387374	0.961687	0.806973	0.701808	0.489497	0.0818328	0.321414	0.351348	0.874208	0.570319	0.121826	0.132391	0.120415	0.194257
cg13661827	9	111885602	1237	0.00624332	-0.000587074	-0.00159782	-0.000467194	0.000984901	0.0049578	-0.000311628	-0.000845215	-0.000156658	-0.00153761	0.00110312	-0.00617136	0.0018106	0.00264079	0.00177476	-0.00325292	0.00469365	-0.00586191	0.00496889	0.00563976	0.0051808	0.00472833	0.00493975	0.00504864	0.0048245	0.00528038	0.00507849	0.00433127	0.00439752	0.00471107	0.00453785	0.00505987	0.0047581	0.00490456	0.00448037	0.00507036	0.208941	0.917093	0.757768	0.921291	0.841963	0.326096	0.948498	0.872828	0.975391	0.722588	0.801931	0.190207	0.689893	0.601733	0.70915	0.507174	0.294821	0.247634
cg17641904	9	111929547	1237	0.00474749	0.000412841	-0.0010134	0.00156364	0.00210285	0.00496783	-3.71066e-05	-0.000262827	-0.00266859	-0.00534229	-0.00273104	-0.00185239	0.000396053	0.00641715	-0.000289431	-0.00420994	-0.00144897	-0.00598955	0.00609602	0.00622518	0.00622496	0.00535264	0.00619261	0.00593101	0.00610654	0.00622879	0.0062207	0.00554229	0.00531487	0.00546942	0.00541213	0.00602817	0.00587726	0.00578869	0.00559804	0.00584558	0.436106	0.947125	0.870678	0.770191	0.734177	0.402254	0.995152	0.966343	0.667934	0.335089	0.607358	0.734849	0.941664	0.28709	0.960723	0.467061	0.795762	0.305539
cg14401334	9	111995046	1236	-0.00128411	0.0019595	0.00970656	0.00262961	0.000377244	-0.00190156	-3.12236e-05	-0.00204951	-0.0013811	0.00202855	0.000980229	-0.000784549	-0.00156521	-0.005873	-0.0105046	0.004257	-0.00176511	0.00236126	0.00427913	0.00445817	0.00441976	0.00395505	0.00439186	0.00428127	0.0041433	0.00418963	0.00439487	0.00374514	0.00377531	0.00378685	0.00405591	0.00430106	0.0041269	0.00400658	0.00391322	0.0039665	0.764111	0.660277	0.0280795	0.50613	0.931549	0.656928	0.993987	0.624709	0.75333	0.588061	0.79514	0.835872	0.699564	0.172103	0.0109155	0.288008	0.651944	0.551642
cg14306058	9	112078580	1237	0.00605149	0.000917865	0.00586361	0.00506478	0.0022396	0.00191528	0.00228791	-0.00599685	-0.00161119	-0.00883532	-0.00383153	-0.00328756	-0.00216421	0.00587576	-0.0060835	-0.00499445	0.00215811	-0.00533195	0.00566435	0.00622347	0.00607495	0.00520779	0.00576587	0.00576412	0.00569924	0.00592582	0.00596927	0.00526267	0.00503981	0.00525951	0.00530993	0.00558326	0.00543233	0.00535916	0.00517149	0.00547878	0.285364	0.88275	0.334438	0.330782	0.697702	0.73968	0.688095	0.311545	0.787226	0.0931781	0.447104	0.531925	0.683583	0.292621	0.262769	0.351364	0.676453	0.330454
cg14235574	9	112080226	1237	-0.0013756	0.00303734	-0.00284982	0.00581169	-0.00525467	0.000289899	0.0029804	-0.00636438	-0.000513862	-0.00834309	0.00348661	-0.000329037	0.0035697	-0.00242528	-0.00321358	-0.00113825	0.0044809	0.00268601	0.00479331	0.00513267	0.00513941	0.00451145	0.00509863	0.00471173	0.00485259	0.00487654	0.0050683	0.00419904	0.0044822	0.00428422	0.00458407	0.00472282	0.00440232	0.00456055	0.00447514	0.00453376	0.774125	0.554008	0.579235	0.197673	0.302726	0.950939	0.539091	0.191858	0.919243	0.0469328	0.43664	0.938781	0.436146	0.607585	0.465406	0.802907	0.316688	0.553551
cg19299427	9	112084005	1231	-0.00783471	0.00171558	0.00834515	-0.00139186	0.000654086	0.00198818	0.0116824	0.00123032	-0.00465297	-0.0016233	0.00157462	0.00436004	0.0097922	-0.0052328	-0.00236832	0.00419112	-0.00573176	-0.00435646	0.00518573	0.00551091	0.00550296	0.00495005	0.0052139	0.00498215	0.00467033	0.00481424	0.00487135	0.00436404	0.00446246	0.00464538	0.00477994	0.00458398	0.00467563	0.00459671	0.00462922	0.00452513	0.130834	0.755568	0.129397	0.778571	0.900167	0.689848	0.0123703	0.798291	0.339492	0.709913	0.724194	0.347949	0.0405011	0.253644	0.612489	0.361892	0.215653	0.335685
cg04467192	9	112084137	1237	0.00389911	0.00252166	0.00486664	0.0024134	0.000878093	-0.00214962	0.00120423	-0.00189425	-0.00448742	-0.0027902	-0.00314134	-0.000688371	-0.00138162	-0.000908773	-0.00412804	-0.00232607	-0.000456991	-0.002773	0.00398974	0.00430017	0.0041112	0.00362594	0.00401025	0.00413456	0.00383174	0.00410246	0.0039766	0.00360315	0.00351368	0.00371202	0.00359744	0.00397709	0.00381332	0.00395814	0.00378823	0.00384569	0.328428	0.557601	0.236511	0.505671	0.82668	0.603122	0.75331	0.644271	0.259127	0.438706	0.371306	0.852881	0.700937	0.819256	0.279016	0.556756	0.903981	0.470869
cg25416711	9	112092058	1237	0.0012526	0.00256885	0.000997129	0.00572564	-0.00259824	-0.00474484	0.00447748	-0.00425569	-0.00376078	-0.00882163	-0.000401195	0.00181615	0.00109207	0.000256562	-0.00480451	-0.00362623	0.00109039	-0.000683928	0.00498989	0.00526586	0.00532996	0.00434387	0.005214	0.00494224	0.0048096	0.00515028	0.00508469	0.00440389	0.00447096	0.00453145	0.00444	0.00503868	0.00475758	0.00485366	0.00466892	0.00469102	0.801793	0.625669	0.851598	0.187471	0.618259	0.337026	0.351882	0.408633	0.459526	0.0451616	0.928499	0.688576	0.805712	0.95939	0.312561	0.454995	0.81534	0.884083
cg01103223	9	112093306	1237	0.00466974	-0.00157743	0.00234384	-0.000196711	0.00218801	0.000300756	0.000370713	-0.000704646	-0.00297113	-0.00283846	-0.00333885	-0.00175735	-2.50534e-05	0.00401703	-0.00357574	-0.00223729	0.000505381	-0.00329812	0.00407547	0.00423749	0.00430147	0.00384884	0.00425985	0.00408541	0.00400698	0.00412222	0.00414311	0.00355325	0.00372422	0.00388444	0.00367534	0.00398833	0.00396024	0.00389411	0.00394464	0.00384238	0.251872	0.709702	0.585827	0.959238	0.607507	0.941315	0.926287	0.864272	0.473298	0.424387	0.369973	0.650976	0.994561	0.31384	0.366574	0.565607	0.898055	0.390697
cg17869556	9	112131686	1237	0.00204637	0.00162931	0.00367244	0.00287558	0.00239066	-0.00205557	0.00337674	-0.00368322	-0.00587697	-0.00605723	-0.00150891	0.000920873	0.000631379	0.00126443	-0.0029469	-0.0024233	0.00078706	-0.00157336	0.00453749	0.00473351	0.00463927	0.0040405	0.00440277	0.00436121	0.00434259	0.00456937	0.00461565	0.00411224	0.00390333	0.00390793	0.00397997	0.00439785	0.00413192	0.00433038	0.00412425	0.00430788	0.651996	0.73069	0.428594	0.476657	0.587138	0.637404	0.436812	0.420204	0.202922	0.140758	0.699075	0.81371	0.873953	0.77372	0.47572	0.57575	0.848653	0.714942
cg06679537	9	112210147	1237	0.00613996	0.00428143	-0.00548898	-0.0011838	0.00313977	0.00530967	-0.00193139	-0.00170427	0.00115161	-0.00159653	-0.00117733	-0.00434946	-0.00292832	0.00524886	0.00139662	-0.000418028	-0.000932217	-0.00736446	0.00504795	0.00534545	0.00542254	0.00449526	0.00501154	0.00494724	0.0049757	0.00550449	0.00534694	0.00455867	0.00461739	0.00463644	0.00487881	0.0051184	0.00509566	0.0050016	0.00464342	0.0049677	0.22386	0.423162	0.311417	0.792285	0.530981	0.283155	0.697895	0.756854	0.829473	0.726175	0.798741	0.34819	0.548365	0.305133	0.784022	0.933391	0.840886	0.138216
cg13715502	9	112211847	1237	0.00354479	0.000325006	-0.000826589	0.00250069	0.00184446	0.000660033	0.00241256	-0.00313388	-0.00149228	-0.00787297	-0.00574096	-0.00229571	-0.00183416	0.00151302	-0.000307136	-0.00336388	0.000301898	-0.00234243	0.00572568	0.00574363	0.00580981	0.00476333	0.0054081	0.00533624	0.00541003	0.00571771	0.00572649	0.00488199	0.00475042	0.00485614	0.00497851	0.00539366	0.00522554	0.00519807	0.00505816	0.00517627	0.535849	0.954875	0.886863	0.599591	0.733063	0.901562	0.655639	0.583623	0.794406	0.106819	0.226849	0.636395	0.712563	0.77908	0.953131	0.51754	0.952406	0.650886
cg24864860	9	112239058	1235	-0.00722907	-0.00493312	-0.00549611	0.000807044	-0.00248208	-0.00359887	0.00798857	-0.00278451	0.00321437	-0.006096	-0.00455876	0.00333524	0.00508185	-0.00188067	-0.00148707	-0.00342141	0.000960801	0.00213846	0.00399296	0.00468643	0.00412361	0.00353641	0.00417313	0.00431087	0.00354234	0.00427289	0.00377139	0.00353318	0.00441314	0.00377293	0.00374766	0.00390075	0.0037762	0.00390506	0.0036786	0.00386997	0.0702253	0.292506	0.182584	0.819483	0.551992	0.40381	0.0241226	0.514615	0.394045	0.0844631	0.301606	0.3767	0.175097	0.629714	0.693728	0.380949	0.793948	0.580552
cg24781296	9	112320102	1237	0.00643938	0.0016304	0.00142749	0.00375016	0.00535718	0.0013545	-0.000137774	-0.00320185	-0.00308795	-0.00614246	-0.0051603	-0.00355482	-0.000488486	0.00164099	-0.00208021	-0.0076144	-0.000135957	-0.00603928	0.0061978	0.00640881	0.00619339	0.00522957	0.00622661	0.00595384	0.00587447	0.0063201	0.00621881	0.00551131	0.00543724	0.00560139	0.00539274	0.00607265	0.00572993	0.00586055	0.00558763	0.00578057	0.298815	0.799186	0.817714	0.473308	0.389586	0.820035	0.981289	0.612426	0.619506	0.265057	0.342587	0.525668	0.927825	0.786987	0.716573	0.193853	0.980588	0.296136
cg02217435	9	112538729	1237	0.0036195	0.00316699	0.00300477	0.00228011	0.00211494	-0.00113829	0.00143109	-0.00528545	-0.00649847	-0.0053333	-0.00287215	-0.000734322	-0.000325866	-0.000986421	-0.00280622	-0.00471044	0.000604058	-0.00334059	0.00512448	0.00540253	0.00536857	0.00456979	0.00513466	0.0051387	0.00501114	0.00531021	0.00525771	0.00471815	0.00454003	0.00459954	0.00467205	0.0051896	0.00486482	0.00503042	0.00473215	0.00495268	0.479992	0.557737	0.575687	0.617812	0.680417	0.824693	0.775199	0.319572	0.216463	0.258316	0.526976	0.873156	0.944394	0.849249	0.564047	0.349072	0.898426	0.499993
cg05792501	9	112621743	1237	0.00438347	0.000621209	-0.00182602	0.00342408	-0.00134238	0.00109897	0.000390977	-0.00483771	-0.00309438	-0.00331982	-7.07975e-05	-0.00139049	-0.000505438	0.00175567	-0.00218797	-0.0017456	0.000309273	-0.000451603	0.00485948	0.00529335	0.00498505	0.00436731	0.00469998	0.00476875	0.00462288	0.00508935	0.00488158	0.00439803	0.00425061	0.00453267	0.00459814	0.00479538	0.00478882	0.00467718	0.00441527	0.00471676	0.367032	0.906578	0.714141	0.433025	0.775173	0.817741	0.9326	0.341831	0.526153	0.450344	0.986711	0.759018	0.912471	0.714278	0.64775	0.708988	0.944157	0.923724
cg06521878	9	112629821	1237	-0.00685922	0.00546908	0.00546145	0.0113965	-0.00256211	-0.0089555	0.00482888	0.00172335	-0.00275757	-0.00685714	0.00349235	0.00375471	0.00171105	-0.00643886	-0.00595275	-0.000432108	0.000393332	0.00228265	0.00466429	0.00504956	0.00531751	0.00396956	0.00454146	0.00476295	0.00406886	0.00487575	0.00538791	0.00426928	0.00440646	0.00455303	0.0046979	0.00495898	0.00467415	0.00429447	0.00417824	0.00459041	0.141404	0.278773	0.304388	0.00409226	0.572645	0.0600749	0.235311	0.723749	0.608786	0.10824	0.428039	0.409563	0.715697	0.194142	0.202824	0.919852	0.924999	0.619002
cg02382160	9	112675531	1237	0.00280754	0.00220684	0.0031557	0.00435448	0.00246398	-0.000979966	0.00194391	-0.00436998	-0.00419259	-0.00545961	-0.00531235	-0.000795417	-0.000981339	3.50427e-05	-0.00375591	-0.00439412	0.000858647	-0.00280584	0.00436752	0.00473072	0.00463334	0.00391	0.00442435	0.00436572	0.00425994	0.00455559	0.00446886	0.00402472	0.00390616	0.00395902	0.00403066	0.00442355	0.00417832	0.00436664	0.00413842	0.00430428	0.52034	0.640864	0.495817	0.265417	0.577586	0.822393	0.648158	0.337429	0.348152	0.174934	0.173832	0.840767	0.807643	0.993679	0.368705	0.314275	0.835633	0.514484
cg26080296	9	112675643	1237	0.00837504	0.00490873	0.00841807	-0.000418642	0.00124817	-0.00334527	0.000959986	-0.00373155	-0.00442594	-0.00425945	-0.00203043	-0.000264412	-0.00109903	0.00332686	-0.00584491	-0.00299655	0.00208265	-0.00211287	0.0058608	0.00588915	0.0059972	0.00513137	0.00579054	0.00547665	0.00545569	0.00571554	0.00580397	0.00509938	0.00503143	0.00506004	0.00526021	0.00575187	0.0054474	0.00555902	0.00527974	0.00530897	0.153006	0.404551	0.160418	0.934977	0.829336	0.541316	0.860325	0.513835	0.44572	0.403556	0.686545	0.958326	0.834501	0.562997	0.283283	0.589857	0.693241	0.690644
cg12004945	9	112675656	1237	0.00507656	0.00185343	0.00261934	0.00453738	-0.00218999	-0.00677244	0.00352123	-0.00308117	-0.000404621	-0.00223172	0.000192936	-0.00120081	-0.000435593	0.00215124	-0.00470909	-0.000402344	0.000734727	0.00278642	0.00433304	0.00443811	0.00459752	0.00385574	0.00425906	0.00413511	0.00420569	0.00439359	0.00422658	0.00372238	0.00365503	0.00377553	0.00396274	0.00443705	0.00407988	0.00427378	0.00393929	0.00405487	0.24136	0.676227	0.568861	0.239282	0.607115	0.101466	0.402449	0.483124	0.923733	0.548811	0.957902	0.750445	0.912471	0.627792	0.248409	0.924996	0.852043	0.491971
cg14178013	9	112731026	1237	0.00116636	0.00331648	0.000802086	0.00176139	-0.000996497	-0.00209553	-0.000400187	-0.00505474	-0.00414371	-0.00516128	-0.00262495	0.00300163	0.00193804	-0.000157751	3.07596e-05	-0.00486179	0.00135585	-0.00625275	0.00439828	0.00474641	0.00437721	0.00384874	0.00433485	0.00442679	0.00417376	0.00461857	0.00432451	0.0041025	0.0037939	0.00405087	0.00413389	0.00441294	0.00423221	0.00419018	0.00417417	0.00446303	0.790867	0.484718	0.854609	0.6472	0.818185	0.635945	0.923615	0.273763	0.337966	0.208363	0.489009	0.458703	0.6392	0.971484	0.994201	0.245934	0.745317	0.161211
cg24214679	9	112827313	1237	0.00279543	0.00675806	0.0023824	-0.000637634	0.00181483	-0.000207992	-0.00344023	-0.000876707	-0.00344194	-0.00277205	-0.000930207	0.00116847	0.00108444	-0.000908439	-0.000926091	-0.00199537	-0.00175772	-0.0062171	0.00426139	0.0043811	0.00428424	0.00372813	0.00408232	0.00407457	0.00402425	0.00425795	0.00413783	0.0037638	0.00362483	0.0037266	0.00393749	0.00424565	0.00420443	0.00420908	0.00381841	0.00414837	0.51183	0.12294	0.578153	0.864198	0.656639	0.959289	0.39262	0.83687	0.40551	0.461424	0.797472	0.753865	0.782999	0.830571	0.825664	0.635456	0.645282	0.133955
cg14156883	9	112841248	1237	0.00317999	0.00371975	0.00621133	0.00355627	-0.00169488	-0.00140836	0.00511252	-0.00602976	-0.00361079	-0.003072	-2.08338e-05	-0.000100665	-0.00241595	0.00164054	-0.0068802	-0.00620511	0.000823805	-0.00558484	0.00477603	0.00501629	0.00510037	0.00424182	0.00493154	0.00501605	0.00457667	0.00493002	0.00489132	0.00430121	0.0042821	0.00442483	0.00438804	0.00464325	0.00450344	0.00459519	0.00434046	0.00463892	0.505524	0.458369	0.223293	0.401816	0.731086	0.778887	0.263958	0.221303	0.460391	0.475092	0.996118	0.98185	0.581924	0.723851	0.126571	0.176904	0.849468	0.228625
cg24327597	9	112861738	1237	0.00450554	0.00113174	-0.00415934	0.00144205	-0.00035883	0.0026106	0.00257256	0.000300299	0.00217363	-0.00584563	-0.00330604	-0.00300022	-0.0010372	0.00194692	-0.00184579	-0.00386791	0.00374001	-0.00709538	0.00580874	0.00601081	0.00624634	0.00527845	0.0059418	0.00596551	0.00591618	0.00592875	0.00594558	0.00525268	0.00512837	0.00536885	0.00539416	0.00568917	0.00580465	0.00594171	0.00544778	0.00565877	0.437956	0.850654	0.505485	0.784702	0.951844	0.661664	0.663682	0.959603	0.714673	0.265758	0.51915	0.576285	0.847522	0.732189	0.750497	0.515062	0.492385	0.209889
cg24773040	9	112969861	1237	0.00297073	0.00240662	0.00578005	0.00325504	0.00104006	-0.000892239	0.00264638	-0.00460598	-0.00661312	-0.00499714	-0.00414887	-0.0020769	-2.73214e-05	0.000473613	-0.00511609	-0.00469011	0.00100104	-0.00294695	0.00480247	0.00500278	0.00502468	0.00419563	0.00476408	0.00471211	0.00455411	0.00488593	0.00483365	0.00424252	0.00415889	0.00431272	0.00427983	0.00477312	0.00458933	0.00462604	0.00439671	0.00458447	0.536191	0.630477	0.250007	0.437857	0.827186	0.849818	0.561176	0.345833	0.171268	0.238848	0.318478	0.630107	0.994907	0.92096	0.264945	0.310655	0.819896	0.520347
cg09596614	9	112970404	1237	0.00401854	0.000403876	0.000288774	0.00172156	0.00336898	0.00157682	0.00283821	-0.000712294	-0.00211136	-0.00514515	-0.00446008	-0.00237908	-0.00133457	0.00234831	-0.00393326	-0.00456084	-0.000992691	-0.00253355	0.00527989	0.00559408	0.00560746	0.00463551	0.00526293	0.00513907	0.00510796	0.00536119	0.00537531	0.00474374	0.00466498	0.00463883	0.00472036	0.00525211	0.00508511	0.00516781	0.00482603	0.00492389	0.446596	0.942445	0.958929	0.71035	0.522085	0.758973	0.578454	0.894303	0.694476	0.278091	0.339033	0.608047	0.777386	0.654791	0.439235	0.377481	0.837029	0.606873
cg14414873	9	112970463	1237	0.0025612	-0.0002127	0.00502731	0.00585124	0.00288532	-0.00701243	0.00406218	-0.00056452	-0.0044674	-0.00704206	-0.00224981	0.00257066	0.00109224	-0.000831538	-0.00504918	0.000786123	0.000561142	0.00325939	0.00458944	0.00484327	0.00464081	0.00409076	0.00438099	0.00484131	0.00439041	0.00463342	0.00450531	0.00421573	0.00408837	0.0043549	0.00407246	0.00463155	0.00437423	0.00453246	0.00423146	0.00452367	0.576801	0.964971	0.278683	0.152615	0.510153	0.14749	0.354841	0.903028	0.3214	0.0948351	0.582117	0.554995	0.788545	0.857515	0.248377	0.862303	0.8945	0.471206
cg23788114	9	112970491	1237	-0.00285098	-0.00201524	0.00200626	-0.00375405	-0.00417398	-0.0102785	0.00638183	-0.00244364	0.000987397	-0.000412841	0.00201827	0.0130818	0.00483121	-0.00435461	0.00190571	0.00318172	-0.00237331	-0.000375673	0.00487898	0.00506536	0.00451311	0.00422225	0.00459731	0.00485905	0.00462841	0.00481187	0.00449801	0.00432257	0.00431366	0.00451906	0.00448039	0.00482446	0.00434608	0.004396	0.00462951	0.00458723	0.558992	0.690743	0.656651	0.373943	0.363921	0.0344019	0.167944	0.611569	0.826246	0.923911	0.639872	0.00379398	0.280899	0.366733	0.661032	0.469204	0.608197	0.93473
cg06525537	9	112970566	1237	0.00286152	0.00322844	0.00121504	0.00272805	-0.000574219	-0.0015632	0.00170009	-0.00396606	-0.00452437	-0.0042501	-0.0021933	-0.000150111	-0.000265525	-0.000497576	-0.00174725	-0.00409964	0.00227847	-0.00325427	0.00409734	0.00435653	0.00429456	0.00363101	0.00413127	0.0041826	0.00393162	0.00423904	0.00397972	0.00371061	0.00356642	0.00381086	0.00387953	0.00416546	0.0039816	0.00408545	0.00383142	0.0039788	0.484936	0.458658	0.777235	0.452461	0.889455	0.708598	0.66544	0.349478	0.255598	0.252047	0.538564	0.968579	0.945433	0.904917	0.660784	0.315632	0.552057	0.413412
cg03884238	9	112970590	1237	-0.00308928	-0.00282502	0.0066546	0.00114529	-0.000600684	-0.00554493	0.00294499	0.00113907	0.000314618	0.00346773	0.000776551	0.00445592	-0.00144431	-0.00508027	-0.00354071	0.00564499	-0.00172575	0.00734801	0.00475444	0.00500972	0.00492319	0.00429375	0.00477162	0.00475812	0.00469201	0.0048388	0.00492898	0.00418619	0.00417043	0.00420727	0.00429416	0.00472926	0.00447879	0.00451571	0.00426547	0.00432823	0.515842	0.572817	0.176476	0.789675	0.899821	0.243872	0.530226	0.813895	0.949106	0.407459	0.852285	0.289554	0.736612	0.282723	0.429206	0.211271	0.685781	0.0895653
cg10320334	9	113040737	1237	0.00969943	-0.00185215	-0.00393278	-0.00233157	-0.00146311	0.00152203	0.00824855	0.00515848	0.00136882	-0.00651714	0.00591435	-0.00191763	-0.00567	5.63093e-05	-0.00398866	0.0107026	-0.0042597	-0.00256166	0.0057042	0.0060303	0.00598561	0.0053963	0.00577807	0.00580869	0.00567436	0.00598448	0.005393	0.00468342	0.00486576	0.00513343	0.00550784	0.00549258	0.00595028	0.00545351	0.00547776	0.00540417	0.0890553	0.758737	0.511156	0.665692	0.8001	0.793301	0.146043	0.388701	0.799638	0.164064	0.224174	0.708734	0.303272	0.99182	0.502646	0.0497032	0.436784	0.635489
cg19373518	9	113046685	1235	0.000672801	0.00168975	0.00289881	0.00235352	0.000862312	-0.00082578	0.0037932	0.000330953	-0.000381499	-0.00743119	-0.0026271	-4.31851e-05	0.00430914	0.00151863	-0.00627543	-0.00589377	0.000421443	-0.00302186	0.00454731	0.00462216	0.00477727	0.00386053	0.00459713	0.00434341	0.00435426	0.00455683	0.00476566	0.00394155	0.00389632	0.00409369	0.00410837	0.00460393	0.00446509	0.00432133	0.00419466	0.00429665	0.882378	0.714681	0.543989	0.542102	0.851209	0.849213	0.383675	0.942102	0.936196	0.0593833	0.500152	0.991583	0.29424	0.741509	0.159889	0.172605	0.91997	0.481865
cg05232755	9	113054485	1234	-0.00923795	-0.00156501	-0.000114789	0.00293433	-0.00271305	-0.0057442	0.00949759	-0.00233049	0.00326217	-0.00641004	-0.00342879	0.00572513	0.00477442	-0.00293858	-0.00187321	0.000796997	0.00278285	0.00515103	0.00364925	0.00439517	0.00398851	0.0033237	0.00395242	0.0040702	0.00326217	0.00395988	0.00375179	0.00336155	0.00405282	0.00362629	0.00361505	0.00393677	0.00366586	0.00352493	0.00365523	0.00349358	0.0113587	0.721784	0.97704	0.377317	0.492443	0.158162	0.00359779	0.556179	0.384575	0.0565374	0.397538	0.114385	0.186599	0.455398	0.609358	0.821122	0.446457	0.140367
cg05154454	9	113100053	1237	0.00293819	0.00465883	0.00191385	0.00281776	0.00415967	0.00116589	0.000886052	-0.00582555	-0.00481069	-0.00627345	-0.00475328	-0.0023112	0.000847877	0.000115208	0.0015425	-0.00367381	0.00195344	-0.00666928	0.00508255	0.00528955	0.00532615	0.00454095	0.00514453	0.00493638	0.00488242	0.00523569	0.00507462	0.00462626	0.00447462	0.00455059	0.00473645	0.00501411	0.00483252	0.00502864	0.00465003	0.00488573	0.5632	0.378447	0.719348	0.534914	0.418768	0.81329	0.855992	0.265854	0.343134	0.175082	0.28811	0.61153	0.857929	0.981669	0.749581	0.465037	0.674419	0.172236
cg14239558	9	113133204	1237	0.00254954	0.00548053	-0.00153323	0.00408679	-0.0015469	0.00290322	0.00157513	-0.0064499	-0.00201436	-0.00812179	-0.00197689	-0.00361347	-0.00154009	0.00276705	-0.000511208	-0.00561824	0.00217676	-0.00853713	0.00600687	0.00604434	0.00581644	0.00497837	0.00583697	0.00563758	0.0056675	0.00582872	0.00573354	0.00511293	0.00502619	0.00519993	0.00523541	0.00563701	0.00550364	0.00546886	0.00531556	0.00538095	0.671247	0.364555	0.792087	0.411697	0.790996	0.60657	0.781071	0.268478	0.725341	0.112178	0.694085	0.487113	0.76863	0.623517	0.925995	0.304272	0.682167	0.112615
cg12652240	9	113188514	1237	0.00200824	0.00095976	-0.00423709	0.00453307	-0.0054367	0.00157912	0.00140201	-0.00269384	-0.00280675	-0.00730161	0.000899461	-0.00235487	-0.000927838	0.00636492	0.00284033	-0.00667811	0.00576967	-0.00532946	0.00584106	0.00611487	0.00587418	0.0053586	0.0059815	0.00560819	0.00553773	0.00590501	0.00571062	0.00518603	0.00498947	0.00536979	0.00533379	0.00582845	0.00557304	0.00574893	0.00525098	0.0054981	0.730986	0.87528	0.47072	0.397584	0.363393	0.778271	0.800134	0.648249	0.623076	0.15915	0.856939	0.660994	0.861901	0.274815	0.610293	0.245387	0.271865	0.332382
cg02168148	9	113202522	1237	0.00170381	0.00275009	0.00335327	0.00463556	-0.00411288	-0.00791934	-0.000859643	-0.00348227	-0.00376407	-0.00640477	-0.000179023	0.00635581	0.00237172	-0.00147698	-0.00286221	-0.00336144	0.0028836	-0.000775779	0.00430273	0.00468108	0.00448936	0.00382088	0.00472399	0.00487359	0.00421755	0.00467546	0.00415671	0.00388357	0.00428056	0.00428194	0.00422094	0.00439378	0.00419621	0.00422555	0.00458672	0.00449001	0.692117	0.556874	0.455102	0.225047	0.383953	0.104173	0.83849	0.456394	0.365178	0.0991075	0.96664	0.137722	0.574189	0.736756	0.495179	0.426321	0.529556	0.862825
cg01322062	9	113282768	1237	0.00575257	0.00317517	0.00038015	0.000441311	0.00220593	0.000607591	-0.00226874	-0.00214963	-0.0017244	-0.0029605	-0.0013228	-0.00251212	7.36974e-05	0.00401828	-0.0043373	-0.00340298	-0.00135443	-0.00201367	0.00504206	0.00527618	0.00500798	0.00413439	0.00483909	0.00479759	0.00493838	0.00532654	0.00523955	0.00439599	0.00428277	0.00437175	0.00438257	0.00500297	0.00459975	0.00466628	0.00431522	0.00454013	0.253905	0.547311	0.939492	0.914994	0.648493	0.899221	0.645941	0.686529	0.742071	0.500659	0.757424	0.565544	0.986583	0.421871	0.34571	0.465836	0.753618	0.657384
cg13834512	9	113318118	1237	0.00600639	0.00136647	-0.00139328	-0.000273857	0.00202956	-0.00104909	0.00143178	-0.00418711	-0.00326417	-0.00424137	-0.00591007	-0.000409864	-0.00357826	0.00133216	-0.00159558	-0.0015012	8.15382e-05	-0.00114668	0.00544741	0.00564563	0.00549146	0.00462571	0.00535189	0.00517992	0.00522318	0.00547984	0.00539872	0.00488015	0.00462259	0.00481543	0.00482667	0.00523595	0.00499129	0.00526161	0.00492712	0.00512333	0.270195	0.808749	0.799714	0.95279	0.704522	0.839502	0.783992	0.444811	0.545432	0.384789	0.201066	0.93217	0.45848	0.799166	0.749216	0.775406	0.986797	0.822901
cg09159659	9	113364900	1237	0.00113696	0.00204234	0.003802	0.00213601	0.00286165	-0.00606386	0.00285324	-0.00106457	-0.00567112	-0.00569214	-0.00273291	0.00241392	0.00190148	-0.000893236	-0.00644157	-0.000650421	0.000676548	0.000602696	0.00485688	0.00503938	0.00478159	0.00408547	0.00454684	0.00465145	0.00464215	0.00487383	0.00491865	0.00419772	0.0041233	0.00422759	0.00416346	0.00463495	0.00449879	0.00457288	0.00424133	0.0044918	0.814913	0.685274	0.426536	0.601092	0.529107	0.192353	0.538794	0.827098	0.248917	0.175097	0.507461	0.568005	0.647881	0.84718	0.152188	0.886895	0.873264	0.893263
cg10712125	9	113453465	1237	-0.00482659	-0.00130216	-0.00207687	0.00230893	-0.00193738	-0.00602086	-0.000146383	-0.00230186	-0.000165763	0.00146806	-0.00214235	0.00543718	0.000542675	-0.000547517	-0.00138854	-4.3414e-05	0.00225666	0.00648819	0.00376533	0.00419039	0.00414878	0.00349068	0.00390602	0.00428599	0.00373799	0.0037138	0.00371397	0.00339885	0.00373081	0.0038312	0.00367172	0.00384416	0.00366471	0.00369933	0.0035478	0.00375847	0.199896	0.755991	0.616655	0.50832	0.619896	0.160088	0.968762	0.535381	0.9644	0.665793	0.56581	0.155846	0.882502	0.886742	0.704767	0.990637	0.524728	0.084296
cg00644536	9	113505193	1237	0.00917473	0.00681464	0.0145248	0.00117795	-0.00307717	0.00144766	-0.00485477	-0.0015109	-0.00718855	-0.00333455	-0.0115912	-0.00512554	0.00085812	-0.0104398	-0.00458364	-0.0127273	0.0115954	0.00136784	0.00805598	0.008071	0.0077288	0.0066578	0.00779694	0.00861471	0.00719259	0.00803515	0.0079701	0.00738303	0.00712902	0.00732359	0.00707021	0.00738043	0.00719642	0.00709217	0.00716299	0.00785764	0.254756	0.398482	0.0602016	0.859565	0.693091	0.866548	0.499696	0.850849	0.367089	0.651521	0.103967	0.48401	0.903397	0.157209	0.524169	0.0727251	0.10549	0.861804
cg25647390	9	113505417	1237	0.00550825	0.00116024	-0.000125081	0.00501526	0.00109088	0.00331848	0.00335816	-0.00325051	-0.00174218	-0.00725283	-0.00441359	-0.00551283	-7.02077e-05	0.00373112	-0.00262216	-0.00718777	0.00281831	-0.0086471	0.00635068	0.00683114	0.00650337	0.00555728	0.00645158	0.00618501	0.00621632	0.00640574	0.0065141	0.00559774	0.00553948	0.00571636	0.00568107	0.00628827	0.00607987	0.00601011	0.00568597	0.00605703	0.385751	0.865131	0.984655	0.366809	0.865729	0.591588	0.589047	0.611848	0.789125	0.195089	0.425595	0.334848	0.99014	0.55295	0.666261	0.231717	0.620134	0.153403
cg03369221	9	113508165	1237	0.00191536	0.0028739	0.00287897	0.0033962	0.00225934	-0.000570895	0.00141483	-0.00399469	-0.00272598	-0.00327599	-0.00177824	0.000192019	1.37086e-06	-5.7264e-06	-0.00269517	-0.00474066	0.000577365	-0.00354151	0.0043647	0.00455237	0.00457084	0.00388622	0.00423685	0.00431598	0.00417156	0.00444097	0.00438019	0.00394358	0.00377038	0.0039321	0.00396981	0.00431304	0.00413602	0.00430663	0.00397942	0.00416541	0.660784	0.527846	0.52879	0.382168	0.593854	0.894767	0.734489	0.368382	0.533716	0.406134	0.637188	0.961052	0.999724	0.998941	0.514638	0.270992	0.884642	0.395204
cg16379912	9	113510743	1237	0.00229882	0.000285873	0.00190331	0.00274453	0.00177132	-9.25518e-05	0.00258916	-0.00313778	-0.00424548	-0.00486163	-0.00396679	-0.000279257	0.000130762	0.000760785	-0.00339396	-0.00514291	0.00166862	-0.00382491	0.00454103	0.00472963	0.0047351	0.00395911	0.00453599	0.00457799	0.00444623	0.00457934	0.00456155	0.00409938	0.00394322	0.00414762	0.0042552	0.00452451	0.00428071	0.00444628	0.00415484	0.00441469	0.612692	0.951803	0.687715	0.488172	0.696165	0.983871	0.560347	0.493216	0.352003	0.235645	0.314426	0.946319	0.975485	0.866467	0.427866	0.247404	0.687973	0.386268
cg14496169	9	113525820	1237	-0.00352364	-0.00804161	0.00161261	0.000584457	-0.000571571	-0.0025244	0.00204733	0.00272963	0.00122435	0.00315152	0.0032892	-0.00266868	0.00239229	-0.00396053	-0.00194255	0.00179942	-0.00623016	0.0049352	0.00446924	0.00469837	0.00462221	0.00398452	0.0045337	0.00446937	0.00438253	0.00447482	0.00429552	0.00398481	0.00407627	0.00407346	0.00442171	0.0044614	0.00454292	0.00422004	0.00419018	0.00422675	0.430451	0.0869755	0.727178	0.883383	0.899675	0.572194	0.640388	0.541863	0.775621	0.429012	0.419717	0.512378	0.588485	0.374684	0.668942	0.669818	0.137054	0.242964
cg14768907	9	113551551	1237	0.00463063	0.00580077	0.00103248	0.00431357	0.000691875	0.00247586	0.00133227	-0.00524826	-0.00300783	-0.00724402	-0.00220613	-0.00236315	0.000739189	0.00183637	-0.00369396	-0.00731777	0.00146041	-0.00799897	0.00639966	0.00698418	0.00657777	0.00564915	0.00660541	0.0062936	0.00613453	0.00661888	0.00629032	0.00573375	0.00559251	0.00586538	0.00592765	0.00639754	0.00626028	0.00626693	0.00592849	0.00624038	0.469327	0.406223	0.875272	0.445118	0.916579	0.694029	0.828071	0.427822	0.63253	0.206445	0.693227	0.687024	0.90076	0.774079	0.555148	0.242936	0.805421	0.19991
cg12001977	9	113665615	1237	0.00540402	0.000173775	-0.00232113	0.00117412	-0.00150773	-0.000375272	-0.000969158	-0.000789911	0.00162987	-0.00210793	0.00058334	0.000210757	0.00130779	0.00294856	-0.00397519	-0.00019527	0.00117823	-0.000288142	0.00399594	0.00418704	0.00391858	0.0035008	0.00390179	0.00390977	0.00386331	0.00411065	0.00400437	0.00375435	0.00352535	0.003802	0.00367668	0.00368206	0.00377252	0.00369993	0.00350091	0.00383201	0.176255	0.966895	0.553623	0.737333	0.699185	0.923534	0.801921	0.847615	0.683992	0.574481	0.868574	0.955793	0.722066	0.423253	0.292009	0.95791	0.736455	0.940061
cg06896937	9	113680823	1237	0.00360517	0.00185577	-0.000289562	0.00413833	0.000327747	0.00207089	0.00413432	-0.0016994	-0.000318606	-0.00520712	-0.00242278	-0.00117031	0.000803643	0.00365561	-0.00187188	-0.00446045	-4.32276e-05	-0.00597291	0.0047652	0.0047976	0.00490763	0.00421256	0.00467945	0.00490599	0.00453778	0.00474387	0.00467157	0.00416019	0.0040623	0.00422232	0.00443472	0.00444957	0.00441602	0.00449301	0.0042772	0.00452286	0.449312	0.698895	0.95295	0.325914	0.944162	0.672941	0.362249	0.72017	0.945625	0.210695	0.550904	0.781647	0.856198	0.411325	0.67165	0.320831	0.991936	0.186633
cg26501102	9	113682006	1237	0.00376184	0.00169657	-0.00316338	-0.00180801	0.00319871	0.0032261	-0.00134026	-0.0017443	-0.00159464	-0.00349826	-0.00326539	-0.00370577	0.00115551	0.00180031	-0.000164245	-0.00229104	0.000117438	-0.00344072	0.00511899	0.00531469	0.00536114	0.00446072	0.00511696	0.00496579	0.00503194	0.00519446	0.00521421	0.00463418	0.00437216	0.00464601	0.00464107	0.00492921	0.00480546	0.00490381	0.00471873	0.00494376	0.462413	0.749557	0.555152	0.685243	0.531892	0.515909	0.78997	0.737021	0.759737	0.45032	0.455148	0.425088	0.80338	0.714938	0.972735	0.640359	0.980145	0.486446
cg26661416	9	113689191	1237	0.00160437	0.00188688	-0.00270932	0.00262363	-0.00165582	-0.00161713	0.00182546	-0.00160018	0.000616898	-0.00477365	-0.00107621	-0.00212604	0.00060368	0.00069529	-0.000487818	-0.00211999	0.00296184	-0.000824722	0.00409189	0.00414322	0.00391839	0.00351521	0.00406548	0.00412719	0.00397897	0.00407085	0.00405052	0.00349797	0.00353637	0.00363162	0.00363673	0.00377578	0.00369346	0.00380848	0.00374805	0.00387471	0.694995	0.648811	0.489291	0.455448	0.683797	0.695189	0.646394	0.694258	0.87895	0.172351	0.760879	0.558263	0.868161	0.8539	0.894924	0.577767	0.429391	0.831446
cg21161126	9	113698814	1237	-0.00026303	0.00616942	0.00277244	-0.0010719	0.000708113	0.00540451	0.000576308	-0.00182049	-0.00449363	-0.0063617	-0.00144159	-0.00480332	0.00331388	-0.001587	-0.00299977	0.00161416	0.00159433	-0.00649631	0.00552678	0.00601098	0.00532676	0.00472303	0.00527466	0.00532588	0.00486024	0.00569254	0.0055738	0.00469445	0.00462132	0.00490215	0.00476172	0.00533779	0.00489806	0.00492623	0.004422	0.00488702	0.962041	0.304722	0.602733	0.820462	0.893206	0.310218	0.905611	0.749117	0.420124	0.175369	0.755083	0.327166	0.486465	0.766226	0.540246	0.743163	0.71844	0.18375
cg17163538	9	113799638	1237	0.00578631	-0.00053634	0.00309857	0.00283019	0.00597334	0.000960796	0.000316024	-0.000609597	-0.00304442	-0.00687795	-0.00680464	-0.00209609	-0.000901783	0.00209932	-0.00331574	-0.00610501	-0.000232394	-0.00516778	0.00544326	0.00564213	0.0056538	0.0048133	0.00542118	0.00533973	0.00511636	0.00558994	0.00549801	0.00482834	0.00469629	0.0049354	0.00470091	0.00547658	0.00513902	0.00522444	0.00483255	0.00505476	0.287772	0.924267	0.583656	0.556536	0.270526	0.857205	0.950748	0.913161	0.579763	0.154303	0.147355	0.671051	0.847874	0.701477	0.518792	0.242586	0.961645	0.306611
cg11715517	9	113803034	1237	0.00284582	-0.00132059	0.00179539	0.000569279	-0.00371491	0.00382452	-0.00523976	0.00284634	-0.00186799	-0.000866338	0.000498487	-0.00321637	-0.00262745	0.000696668	-0.00113595	-0.00392053	-0.00127617	-0.00379646	0.00427395	0.00474655	0.00449393	0.00387731	0.0042561	0.00451994	0.00453825	0.00408189	0.00429273	0.0037584	0.00402806	0.00387832	0.00426942	0.00459959	0.00424484	0.00400694	0.00441933	0.0042972	0.505505	0.780843	0.689515	0.883272	0.382748	0.397473	0.248264	0.48561	0.663452	0.817698	0.90151	0.406923	0.538283	0.879611	0.789002	0.327859	0.772757	0.376982
cg02113905	9	113840852	1237	0.00527791	0.00121478	-0.00324211	-0.000499746	0.00365511	0.00475789	-0.0032913	0.000108431	-0.00182384	-0.00120718	-0.00210036	-0.00252488	-0.00152363	0.00184988	0.00224453	-0.00375411	-0.00104451	-0.00655682	0.00406249	0.00418553	0.00407474	0.00361847	0.00400821	0.00402023	0.00396493	0.00406678	0.00410537	0.00368805	0.00349631	0.00369184	0.0036157	0.0039578	0.00378735	0.00392227	0.00360075	0.00383666	0.193881	0.771637	0.42623	0.890154	0.361818	0.236616	0.40648	0.978729	0.656856	0.743425	0.548017	0.494033	0.673469	0.640214	0.553423	0.338503	0.771754	0.0874523
cg23700969	9	113911543	1237	-0.0105115	-0.00473833	-0.00303584	0.00441668	-0.00664125	-0.00426731	0.00925101	0.00355898	0.000720865	-0.00687173	-0.00371671	0.00705662	-1.10757e-05	0.000248983	-0.00166928	-0.0017477	0.00367981	0.00581676	0.00535457	0.00599353	0.00529823	0.00478601	0.00531499	0.00515408	0.004586	0.00548103	0.00527286	0.00456113	0.00440298	0.00504098	0.00487872	0.00537488	0.00481914	0.0047336	0.00458534	0.00500311	0.0496359	0.429193	0.566651	0.356095	0.211471	0.407699	0.0436716	0.516127	0.891258	0.131917	0.398594	0.161558	0.998189	0.963052	0.729053	0.711971	0.422255	0.24498
cg27184055	9	114119134	1237	0.00409493	0.000283626	-0.000249864	0.00191312	0.00232216	0.000896964	0.00152598	-0.00212498	-0.0022492	-0.00493731	-0.00401522	-0.00153764	-0.000658873	-0.000528547	-0.00442192	-0.00364574	0.000660153	-0.00291022	0.00486323	0.00494236	0.00489667	0.00411841	0.00470076	0.00469371	0.0046818	0.00483755	0.00479438	0.00423104	0.00414721	0.00426106	0.00431592	0.00470022	0.0043985	0.00453151	0.00436213	0.00453361	0.399778	0.954237	0.959304	0.642269	0.621308	0.848448	0.744471	0.660468	0.638975	0.24324	0.332957	0.718205	0.878665	0.910465	0.314741	0.42109	0.87971	0.520925
cg21664473	9	114170942	1236	0.0044701	-0.00306324	0.0053533	0.0039828	0.00222877	0.00139525	-0.00233966	-0.000882173	-0.00488801	-0.000536767	-0.00199595	0.000922038	-0.00826112	0.00320714	-0.00332386	0.00409893	0.0011069	0.000783292	0.00399244	0.00422961	0.0043074	0.00371381	0.00378047	0.00421422	0.00367824	0.00415381	0.00393539	0.00365221	0.00348773	0.003789	0.0036824	0.00421422	0.00405571	0.00411196	0.00388849	0.00407799	0.262867	0.468921	0.213936	0.283527	0.555493	0.740583	0.524724	0.831813	0.214213	0.883156	0.567135	0.807737	0.0248707	0.44664	0.412473	0.318847	0.775904	0.847681
cg11117381	9	114174113	1237	-2.03487e-05	0.00148198	-0.000956086	0.00132894	-0.00259651	0.00207862	0.0042072	-0.00245107	1.76106e-05	-0.00259492	-0.00178242	0.00122323	0.00125492	0.000264986	-0.00356368	-0.00441552	0.000739581	-0.00292229	0.00416294	0.00434506	0.00459415	0.00365232	0.00407845	0.00409226	0.00411089	0.00422873	0.00430967	0.00378329	0.0035853	0.00357207	0.00408289	0.00408886	0.00412042	0.00423369	0.00409672	0.0040723	0.9961	0.733048	0.835144	0.715961	0.524358	0.611496	0.306106	0.562169	0.99674	0.492783	0.619085	0.732017	0.758569	0.948328	0.387104	0.296972	0.856736	0.473004
cg27516889	9	114203170	1237	0.000762795	0.00400167	0.00290989	-0.000378711	-0.00771081	-0.00255094	-0.00230843	-0.00400137	-0.00229734	-0.000391457	0.00241572	-0.000692061	-0.000661746	-0.000530964	-0.00728444	0.00138297	-0.000752993	-0.00346848	0.0040493	0.00421443	0.00410218	0.00341223	0.00373062	0.00398129	0.00388169	0.00408506	0.00398322	0.00342466	0.00348689	0.00356859	0.00387617	0.00397763	0.00384703	0.0038332	0.00344382	0.00368867	0.850581	0.342358	0.478107	0.911627	0.0387439	0.521697	0.552046	0.327327	0.564105	0.908996	0.488434	0.84623	0.864443	0.893808	0.0582885	0.718259	0.826922	0.34706
cg10011356	9	114203172	1237	-0.00863899	-0.00141843	-0.00696164	-0.00340922	-0.00364949	-0.00457814	0.00851824	-0.00332946	0.00769916	-0.00188572	0.00192694	0.0073805	0.00532832	-0.00380138	0.00153722	0.00211814	-0.00366696	0.00273788	0.00413736	0.00487527	0.00456487	0.00375826	0.00415443	0.00433726	0.00365028	0.00433565	0.00406606	0.00384974	0.00443038	0.00391241	0.003964	0.00420704	0.00424879	0.00412982	0.00405519	0.00380918	0.036794	0.771094	0.127248	0.364338	0.379695	0.291179	0.0196175	0.442531	0.0582888	0.624253	0.663607	0.0592369	0.178891	0.36622	0.7175	0.608029	0.365855	0.47229
cg13637910	9	114321717	1235	0.00447369	0.0044838	-0.00255317	0.000734401	0.00169859	0.00293934	0.00243757	-0.00465253	-0.000383405	-0.00485667	-0.00101302	-0.00526737	-0.00213451	0.00115403	-0.00132963	-0.00416027	0.00107679	-0.0055336	0.00606435	0.00634488	0.00621196	0.005205	0.00621367	0.00577846	0.00607254	0.00617531	0.00631762	0.00547627	0.00537094	0.00537128	0.00530656	0.00591509	0.00587987	0.00580839	0.00558375	0.00568492	0.460696	0.479765	0.681066	0.887795	0.784575	0.610983	0.688119	0.451204	0.951607	0.375156	0.850397	0.326763	0.687507	0.845315	0.821098	0.473836	0.847082	0.330363
cg13929323	9	114364066	1237	0.00302199	0.00661213	0.00313428	0.00255837	-8.13143e-05	-0.00185914	0.00297038	-0.00580009	-0.00368593	-0.00135612	-0.00142064	-0.000630379	0.000464576	-0.00172063	-0.00406051	-0.00324202	0.000601682	-0.00190609	0.00458603	0.00480531	0.00440455	0.00393943	0.00433685	0.00459099	0.00424007	0.00445479	0.00448795	0.00385011	0.00387637	0.00398075	0.00415054	0.00447358	0.00423502	0.00426244	0.00395825	0.00419815	0.509924	0.168821	0.476712	0.516063	0.985041	0.685511	0.483585	0.19292	0.411478	0.724668	0.714001	0.874176	0.910878	0.700519	0.337664	0.446895	0.879181	0.649807
cg14689099	9	114385118	1237	-0.0083327	0.00316279	0.0110412	0.00297351	-0.00250757	-0.0115377	0.0011562	0.000252613	-0.00159271	0.000407414	0.00514077	0.00925535	0.00619621	-0.00677663	-0.00657371	0.000404832	-0.00253912	0.00778931	0.00451803	0.00479822	0.0043331	0.00378618	0.00452561	0.00436122	0.0044219	0.00436213	0.00427036	0.00401471	0.00389793	0.00403491	0.00405833	0.00434532	0.00418039	0.00397872	0.00427087	0.00411659	0.0651362	0.509794	0.0108312	0.432243	0.579521	0.00815634	0.79373	0.95382	0.709171	0.919169	0.187221	0.021801	0.126814	0.118873	0.115832	0.918956	0.552164	0.0584676
cg13986117	9	114506089	1237	0.00425571	0.00789821	-0.00170358	0.00419922	-0.00021049	0.00304405	-0.00089936	-0.00406998	-0.00188224	-0.00645862	-0.00310221	-0.00216461	0.000463938	0.000460998	-0.00226857	-0.00484232	0.00206411	-0.00659999	0.00614168	0.00629803	0.00604326	0.00509557	0.00585114	0.00581872	0.00567797	0.00629966	0.00608975	0.00533459	0.0053972	0.00538178	0.00540959	0.00595232	0.00567768	0.00552846	0.00533185	0.00573464	0.488358	0.209815	0.778022	0.409886	0.971303	0.600872	0.874146	0.518238	0.757258	0.226008	0.565439	0.687529	0.931656	0.938267	0.689481	0.38109	0.698661	0.249773
cg16336506	9	114557814	1237	-0.00826625	-0.00273032	-0.000315596	0.0039711	-0.00201778	-0.00791132	0.0087	-0.00500529	0.00163481	-0.00427969	-0.00533988	0.0082092	0.00183238	-0.00137245	-0.00148177	0.00123805	-0.000624821	-0.00113479	0.00393309	0.00430035	0.00430395	0.00339408	0.00389878	0.00471299	0.00359163	0.00392403	0.00409259	0.00338156	0.00420162	0.00410887	0.00369386	0.0038248	0.00362227	0.00380803	0.00343769	0.00377917	0.0355779	0.52549	0.941546	0.241998	0.604778	0.0932258	0.0154227	0.202115	0.689558	0.205657	0.20376	0.0457251	0.619851	0.719722	0.682486	0.745095	0.855774	0.763968
cg07377755	9	114568286	1237	0.00344851	0.00134025	0.00345617	0.00315164	0.00214623	-0.000655344	0.00187027	-0.00240502	-0.00419673	-0.00477538	-0.0039014	-0.000984734	-0.00225919	0.00078438	-0.00387019	-0.00386442	-6.82167e-05	-0.0031245	0.00404223	0.00437086	0.00424048	0.00374732	0.00407593	0.00405796	0.00388709	0.00414158	0.00405021	0.00372918	0.00354771	0.00372594	0.00371834	0.00406635	0.00379514	0.00398557	0.00373918	0.00388581	0.393591	0.759123	0.415049	0.400326	0.598498	0.871703	0.63041	0.561442	0.300121	0.200353	0.271465	0.791556	0.543465	0.847041	0.307835	0.332244	0.985444	0.421352
cg19223812	9	114606306	1237	-0.00727594	-0.00324038	0.00218958	0.00341513	-0.00103993	-0.00554851	0.00393535	0.000115967	-0.000484952	-0.00255804	-0.000511605	0.00666311	0.00392655	-0.00150365	-0.00386241	-0.00412127	8.92183e-05	0.00133749	0.00412447	0.00450277	0.00453789	0.00375662	0.00415322	0.00459012	0.00388844	0.00423723	0.00417108	0.00399077	0.00381443	0.00407613	0.00391147	0.00417138	0.00373951	0.00367377	0.00360799	0.00410378	0.0777164	0.471746	0.629443	0.3633	0.802284	0.226742	0.311507	0.978166	0.907442	0.521529	0.893305	0.102119	0.315449	0.718498	0.301667	0.261944	0.980272	0.744487
cg00902708	9	114620116	1237	0.00272125	-0.000150932	0.00229917	0.00276904	0.00241306	-0.00245078	0.000798899	-0.00255955	-0.00420614	-0.00444266	-0.00520209	-0.000388307	0.000129709	0.000856389	-0.003292	-0.00333803	-0.000966912	-0.00263823	0.00410655	0.0043116	0.00419233	0.0035443	0.00407899	0.00411439	0.0039298	0.00411339	0.00403645	0.00360627	0.00354402	0.00365799	0.00369088	0.00397353	0.00372036	0.00389807	0.00372498	0.00384448	0.507548	0.972075	0.583401	0.434646	0.55413	0.551402	0.838906	0.533778	0.297394	0.217976	0.142145	0.915461	0.971966	0.829359	0.376231	0.391815	0.795191	0.492563
cg26641130	9	114629385	1237	0.00576197	-0.00090232	-0.00114581	0.00494993	0.00157331	-0.00172898	0.00175617	-0.00493351	-0.00499815	-0.00654952	-0.00418504	-0.00496912	0.000772243	-0.000849728	-0.00506847	-0.00665682	0.00287675	-0.00166754	0.00608989	0.00566316	0.00559278	0.00508891	0.00571521	0.00549825	0.00524233	0.00552339	0.00541794	0.00510302	0.00470411	0.00493381	0.00518088	0.00552165	0.00526812	0.00512289	0.00510779	0.00539288	0.34407	0.873408	0.837671	0.330707	0.783097	0.753171	0.737627	0.371748	0.356257	0.199331	0.37365	0.313859	0.881509	0.877696	0.335998	0.193798	0.573292	0.757162
cg08806591	9	114662528	1237	-0.00139996	0.00161775	0.0104112	-0.0109021	0.00528775	0.0113769	0.00224451	0.00519386	-0.000122435	0.00142474	-0.00415942	-0.0116767	-0.0013187	-0.00201587	-0.00469853	0.00681654	-0.00662991	-0.00283429	0.00522315	0.00540286	0.00557425	0.00471751	0.00534785	0.00515111	0.00506964	0.00532137	0.00531145	0.00484703	0.00464744	0.00496259	0.00526687	0.00519346	0.0052693	0.00475242	0.00519842	0.00499004	0.788676	0.764616	0.0618003	0.0208336	0.32278	0.0271998	0.657957	0.329045	0.98161	0.768803	0.370792	0.0186256	0.802296	0.697901	0.372564	0.151477	0.202179	0.570042
cg01809465	9	114672509	1237	0.00335133	0.00462716	0.00368208	0.00228979	-0.00266791	-0.00235872	0.0013264	-0.00289027	-0.00541562	-0.00447239	-0.000398886	0.00025115	0.00249009	-0.00318838	-0.0067543	-0.000334365	0.00414103	0.00189164	0.00473118	0.00484559	0.0046684	0.00410629	0.00465485	0.00472214	0.0043153	0.00466258	0.00449367	0.00384002	0.00409983	0.00435824	0.00431707	0.00444908	0.00405734	0.00437222	0.0040942	0.00427964	0.478729	0.339618	0.430273	0.577098	0.566545	0.617426	0.75856	0.535333	0.228139	0.244149	0.922493	0.954046	0.564074	0.473597	0.0959703	0.939041	0.311806	0.658483
cg04646411	9	114680134	1234	-0.00372331	-0.000163648	0.00679159	0.000309953	-0.00389799	-0.00137239	0.00384545	-0.00129147	-0.00091837	-0.00160352	-0.0019211	0.00402955	0.000640108	-0.00410531	-0.00410373	0.00255153	0.000102382	0.0021781	0.00403023	0.00448342	0.00427098	0.00371453	0.00434994	0.00413968	0.00391801	0.00421301	0.00409677	0.0037123	0.00379112	0.00411289	0.00391287	0.00411473	0.00393903	0.00418359	0.00403726	0.00389693	0.355567	0.970883	0.111797	0.933499	0.370198	0.740251	0.326355	0.759191	0.822626	0.665779	0.612341	0.327215	0.870054	0.318419	0.297499	0.541935	0.979768	0.57621
cg20411792	9	114687498	1237	0.00479981	0.00602377	0.00488642	0.00361741	-0.00067726	-0.000306481	0.000351521	-0.00347536	-0.00363768	-0.00693965	-0.000531533	-0.00287101	0.000179336	4.9773e-05	-0.00606938	-0.0039256	0.000240852	-0.00169675	0.00480039	0.00526868	0.00489076	0.00420441	0.00482175	0.00470393	0.00454982	0.00504093	0.00494507	0.0045339	0.00423571	0.00445964	0.00459377	0.004899	0.00477471	0.00463921	0.0044431	0.00456161	0.317369	0.252907	0.31774	0.389577	0.888297	0.948051	0.938416	0.490553	0.461963	0.125864	0.900137	0.519721	0.968859	0.991894	0.203675	0.397453	0.956769	0.70992
cg06488349	9	114700360	1237	0.00540831	0.00224405	0.00250524	0.00146847	0.00367425	-0.000190966	-0.00271727	-0.00388018	-0.00257383	-0.00214267	-0.00215881	0.00122077	-0.000399816	0.00388702	-0.000658393	-0.00461541	-0.000735723	-0.00525732	0.0042766	0.00449266	0.00455605	0.00375904	0.00426268	0.0043165	0.0040861	0.00454592	0.00432061	0.0040839	0.00370895	0.00393286	0.00391976	0.0043376	0.00422342	0.00428742	0.00386518	0.00433776	0.206005	0.617432	0.582407	0.696057	0.38871	0.964712	0.506048	0.393353	0.551368	0.599818	0.56053	0.756254	0.918757	0.370186	0.876119	0.281704	0.849038	0.225516
cg03223356	9	114722054	1237	0.000204363	-0.000846338	0.0111578	0.00124679	0.000203001	-0.00929667	-0.00197997	-0.000617195	-0.00472463	0.000107423	-5.21753e-05	0.00674566	0.000635713	-0.00757917	-0.0108974	0.00632822	-0.00280793	0.00821772	0.00387081	0.00416877	0.00406569	0.00334257	0.003827	0.00397996	0.00401397	0.0038389	0.00383353	0.00330294	0.00357597	0.00329238	0.00357799	0.00406411	0.00369572	0.0037689	0.0035038	0.00344077	0.957895	0.83912	0.00606265	0.709146	0.957696	0.019498	0.621821	0.872271	0.217782	0.974055	0.988359	0.0404745	0.858979	0.0621953	0.00319149	0.0931397	0.422903	0.0169247
cg05919454	9	114754893	1237	0.00494068	0.0045586	0.00137446	0.00521923	0.00177198	0.000591658	0.00167084	-0.00521082	-0.00532031	-0.00941485	-0.000307054	-0.000852988	-0.00204456	0.000252831	-0.00203325	-0.00658158	-4.73598e-05	-0.00547101	0.00584933	0.00616365	0.00611546	0.00510652	0.0056439	0.00577342	0.00564047	0.00581801	0.00589201	0.00517729	0.00491698	0.00509892	0.00505123	0.00562148	0.00515479	0.00544088	0.00516298	0.00532288	0.398302	0.459547	0.822173	0.306747	0.753549	0.918376	0.767059	0.370447	0.366541	0.0689893	0.950206	0.867143	0.68565	0.964127	0.693257	0.226412	0.992681	0.30403
cg24795721	9	114799606	1237	-0.00502838	0.00900035	-7.25513e-05	0.00104827	-0.0050754	-0.010733	0.00322952	-0.00755516	-0.00258134	-0.00246283	0.00344745	0.0131808	0.00402681	-0.00580736	-0.002568	0.00480134	0.0030132	0.00490308	0.00475119	0.00535364	0.00519603	0.00408063	0.00465937	0.00522717	0.00476697	0.004853	0.0049163	0.00408808	0.00437903	0.00436029	0.00444799	0.00490115	0.00454927	0.00481677	0.00426998	0.00476796	0.2899	0.0927311	0.98886	0.797265	0.276027	0.0400423	0.498102	0.119517	0.599543	0.54688	0.431127	0.00250358	0.365302	0.236058	0.572423	0.318863	0.480393	0.303791
cg03835940	9	114813204	1237	0.00224165	0.00348653	0.00434412	0.00457957	0.0013412	-0.00396791	0.0022251	-0.00459753	-0.00213611	-0.00512367	-0.0011366	0.000341364	0.00156592	0.000160096	-0.0049167	-0.00414699	-0.0033314	-0.00615819	0.00389488	0.00403276	0.00409384	0.00366002	0.00412553	0.00394278	0.00376341	0.00417197	0.00387235	0.0034717	0.00352555	0.00365065	0.00375512	0.00402393	0.00398	0.00391161	0.00382569	0.00395343	0.564927	0.387284	0.288628	0.210847	0.745108	0.314236	0.554355	0.27046	0.581202	0.139988	0.747158	0.9255	0.676673	0.968264	0.216699	0.289064	0.383865	0.119308
cg12326635	9	114847090	1237	-0.00766135	0.00181043	0.00740953	-0.00186787	0.00179731	-0.00108957	0.00204105	-0.00717732	-0.00639208	0.00374275	-0.00672242	0.00159188	0.00532496	-0.00301108	-0.0101752	0.0003231	0.00467751	0.00648812	0.00509853	0.00536211	0.0050857	0.00424756	0.00484579	0.00497199	0.00447482	0.00528182	0.00451525	0.00434649	0.00465381	0.0044579	0.00487507	0.00495764	0.00495545	0.00434398	0.0045295	0.0048409	0.132927	0.735639	0.145134	0.660117	0.710711	0.82654	0.648304	0.174187	0.156874	0.389184	0.148599	0.721023	0.274708	0.543611	0.0400393	0.940709	0.301755	0.180157
cg22415746	9	114875337	1237	-0.00480439	-0.00253206	0.00216666	0.00122998	-0.0018915	-0.00375106	0.00435504	-0.000536662	0.000518546	-0.000277752	0.000307773	0.00482448	4.03019e-05	-0.00504787	-0.00177823	0.00399847	0.00111536	0.00655302	0.0041434	0.00434137	0.0041253	0.00367203	0.00399118	0.00393171	0.00395765	0.00424629	0.00413155	0.00359695	0.00350038	0.00360047	0.00363472	0.00399932	0.00385355	0.00391919	0.00374939	0.00374991	0.24624	0.559731	0.599434	0.737655	0.635557	0.340057	0.271154	0.899428	0.900121	0.93845	0.929936	0.180259	0.991153	0.206883	0.644474	0.307621	0.766102	0.0805482
cg06033953	9	114881846	1235	-0.00217558	-0.000538099	0.00763428	-0.000366712	-0.00207462	-0.00631951	0.00253527	0.00140976	-0.00050944	0.00267466	0.00402866	0.00646661	-0.000863061	-0.0058891	-0.00547762	0.00575612	-0.000210089	0.0043842	0.00430194	0.00432915	0.0040981	0.00333194	0.00414491	0.00391831	0.00411034	0.0042728	0.00428545	0.00361134	0.00358065	0.00355042	0.00365889	0.00408886	0.00390113	0.003817	0.00375518	0.00380462	0.613052	0.901081	0.0624787	0.912362	0.616708	0.106785	0.537366	0.741447	0.905373	0.458919	0.260538	0.0685517	0.813525	0.149788	0.160285	0.131549	0.955385	0.249183
cg07313836	9	114898273	1237	0.00333938	-0.00196605	-0.000972799	0.00114193	0.000913319	0.00290657	0.00248221	-0.000680323	0.000619973	-0.0075839	-0.000873949	-0.00240897	6.58665e-05	0.00583184	-0.00203293	-0.00672353	0.000212768	-0.00672959	0.00521978	0.00544822	0.00547158	0.00453063	0.0053021	0.00505788	0.00511141	0.00530573	0.0053727	0.00465577	0.00451013	0.00474211	0.00478374	0.00521143	0.00498265	0.00493233	0.00496148	0.00486152	0.522331	0.718204	0.858887	0.801006	0.863236	0.56552	0.627236	0.897972	0.908133	0.103329	0.846352	0.611456	0.989014	0.263121	0.683273	0.172834	0.965794	0.16628
cg05046382	9	114898694	1237	0.0037086	0.000658374	0.0040241	0.00161661	0.00360593	-0.000714404	-0.00035947	0.00162811	-0.00109741	-0.00575003	-0.00277177	-0.000831029	0.00123667	0.00527583	-0.00383127	5.6074e-05	0.000998346	-0.00279558	0.00522235	0.00542334	0.00531175	0.00456754	0.00495304	0.00491242	0.00475247	0.00522209	0.00509312	0.0043794	0.00432587	0.00445176	0.00467017	0.00513914	0.00476536	0.00465944	0.00475807	0.00485313	0.477618	0.903377	0.4487	0.723387	0.466599	0.884373	0.939707	0.755213	0.829402	0.189192	0.52169	0.851916	0.791162	0.30461	0.421406	0.990398	0.833807	0.564591
cg03415664	9	114909457	1237	-0.00251357	-0.00249808	0.0017366	-0.000813106	0.0025081	0.00102513	0.0045827	0.00086638	-0.00202907	-0.00108292	0.00112044	-0.00348087	-0.000761449	0.000810221	-0.00279198	-0.000663249	-0.00320005	-0.006402	0.00406009	0.00428558	0.00439157	0.00368453	0.00414191	0.00433092	0.00381837	0.00416128	0.00429545	0.00355793	0.00379762	0.00415143	0.00367306	0.00404555	0.0040044	0.00405008	0.00421844	0.00400792	0.535856	0.559957	0.69252	0.825341	0.544819	0.81289	0.230072	0.835072	0.636658	0.760847	0.767965	0.401764	0.83577	0.841266	0.48566	0.869919	0.448101	0.11019
cg27072201	9	114930459	1237	0.00184048	-0.000315535	0.00183944	0.00392553	0.00226514	-0.00108821	0.0011	-0.00313676	-0.00389381	-0.00407473	-0.00358547	-0.00158218	0.0012121	-0.000512486	-0.00247289	-0.00515004	0.000658412	-0.00264901	0.00405269	0.00431672	0.00431501	0.00363788	0.00406071	0.00420064	0.00399304	0.00421711	0.00420189	0.00367944	0.00355	0.00375122	0.00375513	0.0040323	0.00384621	0.00400072	0.00377057	0.0038891	0.64973	0.94173	0.669898	0.280557	0.576968	0.795591	0.782948	0.456987	0.354092	0.268107	0.312499	0.673187	0.746857	0.898865	0.520262	0.197997	0.861379	0.495784
cg11297378	9	114981151	1237	0.00275869	0.00194449	-0.0044743	0.000202137	0.000949215	0.000420118	-0.00203523	-0.00253733	-0.00264984	-0.00179973	-0.00403827	-0.00265817	-0.00181327	0.00401947	0.00145543	-0.00154686	-0.00149721	-0.00537892	0.00436981	0.00458005	0.00438874	0.00380686	0.00420422	0.00425739	0.00412423	0.00438082	0.00442732	0.00382218	0.00369577	0.00387713	0.00391683	0.00422458	0.00387303	0.0040133	0.0038269	0.00402588	0.527841	0.67116	0.307967	0.957654	0.821375	0.921393	0.621673	0.56246	0.549492	0.637737	0.274537	0.492964	0.643405	0.341376	0.707077	0.699917	0.695625	0.181522
cg12303909	9	115011205	1237	0.0028347	0.00214823	0.00487893	0.00473604	0.00095141	-0.00300226	0.000368311	-0.0039132	-0.00704677	-0.00714308	-0.00533547	-0.00024743	0.000709437	0.00115856	-0.00396749	-0.00492221	0.00220602	-0.00265585	0.00508643	0.00531888	0.00507161	0.00436971	0.00491174	0.00500263	0.00478833	0.00517468	0.00508912	0.00458648	0.00442982	0.00461927	0.00458379	0.00512412	0.00473912	0.00475542	0.00452935	0.00477477	0.577317	0.686296	0.336045	0.278438	0.84641	0.548415	0.938688	0.449517	0.166152	0.11937	0.228418	0.957282	0.877002	0.821124	0.402493	0.300634	0.626223	0.578056
cg16423770	9	115036366	1237	0.00453752	0.00542405	0.00214466	0.000726029	0.00165629	-0.00218407	0.000586846	-0.00604647	-0.00324402	-0.00345821	-0.0045298	-0.000765593	-0.00196112	-0.000832806	-0.00445697	-0.00283675	-3.09065e-05	-0.00376957	0.00544325	0.00545629	0.00557614	0.00470081	0.00540577	0.00537429	0.00521897	0.00545952	0.005378	0.00495345	0.00477299	0.00499265	0.0048372	0.00533643	0.00512961	0.00529067	0.00490818	0.00522141	0.404504	0.320179	0.700523	0.877257	0.759306	0.684454	0.910471	0.268073	0.546375	0.485089	0.342597	0.878127	0.685165	0.875985	0.384917	0.591834	0.994976	0.470328
cg05273161	9	115049405	1237	0.0040386	-0.00101508	-0.00209418	0.00292435	0.00215531	0.000445742	0.00276269	-0.00391395	-8.49143e-05	-0.00686552	-0.00415658	-0.00196072	0.000155528	-0.00201806	-0.00256728	-0.00254079	0.000580991	-0.00134946	0.00493058	0.00516636	0.00541848	0.00458735	0.0051464	0.00507843	0.00488567	0.00513632	0.00511121	0.00462364	0.00435025	0.004728	0.00459719	0.00511676	0.0047683	0.00489036	0.00475488	0.00495584	0.412734	0.844236	0.699134	0.523812	0.675363	0.930058	0.571756	0.446052	0.986745	0.137578	0.339335	0.678359	0.973012	0.693285	0.590297	0.603376	0.90275	0.785394
cg00291004	9	115071181	1237	-0.000564311	-0.0157626	-0.00557235	-0.00351093	0.0143756	-0.00509959	0.00697099	0.00723658	0.00707345	0.0034307	-0.015303	-0.00233514	0.0120851	0.0108824	-0.00539599	0.011998	0.00177278	0.00706503	0.00800945	0.00866049	0.00818516	0.00727486	0.00828446	0.00783314	0.00746741	0.00824733	0.00722342	0.00706436	0.00727877	0.00734069	0.00750038	0.0076938	0.00800091	0.00791657	0.00823346	0.00757551	0.943831	0.0687505	0.496006	0.629372	0.082697	0.515028	0.350551	0.380245	0.327462	0.627227	0.0355169	0.750402	0.107122	0.157235	0.500043	0.129631	0.829522	0.351019
cg03014004	9	115073264	1237	0.00030285	-0.00956311	0.00769828	-0.00408651	0.00410658	0.00312296	0.00151117	0.000885658	-0.00066163	-0.00314189	-0.00196693	-0.00696234	0.000761413	-0.00680587	-0.00359279	0.00602288	-0.00467506	-2.25175e-05	0.00585625	0.00597706	0.00598077	0.00500001	0.00569129	0.00571373	0.00562212	0.00622186	0.00587171	0.00533546	0.00520171	0.00560599	0.00568703	0.00583237	0.00556461	0.0052434	0.00532671	0.00574147	0.958757	0.109606	0.198034	0.413757	0.470568	0.584673	0.788092	0.886806	0.910283	0.555949	0.705333	0.214257	0.893493	0.243245	0.518507	0.250696	0.380126	0.996871
cg05410331	9	115085154	1237	-8.05239e-05	0.00024148	-0.00382041	0.000583036	0.00145722	-0.00602002	0.00141695	0.000605288	0.000680138	-0.000234951	-0.00459717	0.00121067	0.00110585	-0.000777263	0.000237817	-0.00381147	-0.00119495	-0.000187655	0.00422848	0.00470976	0.00450547	0.00422709	0.00435379	0.00431322	0.00400561	0.004545	0.00431588	0.00391121	0.00378641	0.00391932	0.00390035	0.00432584	0.00410316	0.00438942	0.00395723	0.00414005	0.984807	0.959109	0.396466	0.890297	0.737849	0.162801	0.723533	0.894054	0.87478	0.952099	0.2247	0.757398	0.776773	0.857405	0.953781	0.385214	0.762677	0.963847
cg20155849	9	115101070	1237	-0.000695555	0.00253881	-0.00139605	0.00280597	-0.000735662	0.00246143	0.00448548	-0.00202501	0.00445005	-0.00542991	0.000465103	0.000116778	0.00133153	0.00328876	0.000330569	-0.00342099	0.00234165	-0.005616	0.00501034	0.00518407	0.00522971	0.004523	0.00516961	0.00483881	0.00496298	0.0051343	0.00521775	0.00455569	0.00438928	0.00448215	0.00455015	0.00505474	0.00494595	0.00490845	0.0046042	0.00476164	0.889589	0.624323	0.78951	0.535009	0.886839	0.610973	0.366108	0.693279	0.393733	0.233302	0.915611	0.979214	0.769801	0.515285	0.946712	0.485829	0.61104	0.238229
cg02332936	9	115140584	1237	0.000276025	0.00223061	0.0148557	0.00582191	0.00295894	-0.0155024	-0.00102852	0.00399045	-0.00605987	-0.00374159	-0.000235869	0.00887258	-0.00538024	-0.00324119	-0.0108297	-0.00462369	0.00111858	0.0143756	0.00440444	0.00469264	0.00445315	0.0041563	0.00468453	0.00490854	0.00392113	0.00439383	0.00415181	0.00399728	0.00433108	0.00426551	0.00404779	0.00418053	0.0044534	0.00412101	0.00429577	0.00421161	0.95003	0.634543	0.000849926	0.161291	0.527622	0.0015872	0.79309	0.363777	0.144408	0.349255	0.956569	0.0375187	0.183789	0.438159	0.0150245	0.261871	0.794562	0.000641747
cg11203771	9	115140853	1237	0.00466353	0.00306725	-0.0023915	0.00388224	0.000489882	0.00071815	0.00318979	-0.00527065	-0.000715594	-0.00581483	-0.00288017	-0.00256216	0.000824171	-0.00380947	-0.00496172	-0.00607297	-0.000189477	-0.00567626	0.00567016	0.00605945	0.00604918	0.00512929	0.005988	0.00542574	0.0056601	0.00588065	0.00572597	0.0051789	0.00526466	0.00517557	0.00531402	0.00566201	0.00558776	0.00555545	0.00525165	0.00562613	0.410809	0.612721	0.69259	0.449124	0.934797	0.8947	0.573055	0.370109	0.900545	0.261525	0.584326	0.620566	0.876747	0.501066	0.37456	0.274326	0.971219	0.313018
cg07281422	9	115205440	1237	0.0085133	0.00952147	-0.00531966	0.000187984	0.00156592	-0.00745586	-0.00748894	-0.00699834	-0.0106337	-0.00588254	0.00113596	0.00319615	-0.00713494	-0.00237681	-0.0014386	-0.0047949	-0.00697894	-0.00468354	0.00714844	0.00842928	0.00774747	0.00651033	0.00732712	0.0074243	0.00715368	0.00773222	0.00710727	0.00646424	0.00680158	0.00695694	0.00701513	0.00730286	0.00708869	0.00705764	0.00681487	0.0072288	0.233681	0.258657	0.492315	0.976964	0.830769	0.315258	0.295162	0.365419	0.134609	0.362816	0.867358	0.645934	0.309116	0.744831	0.83918	0.49689	0.3058	0.51705
cg06015140	9	115318565	1237	-0.000710032	0.0062767	0.00762366	0.0034917	0.00152978	-0.000240063	0.000775906	-0.00441623	-0.000958796	-0.00325571	-0.00291189	-0.000220632	0.00377298	0.000426331	-0.00961855	-0.006128	-0.000660397	-0.00466602	0.00496204	0.00538886	0.00510419	0.00430576	0.0047647	0.00534067	0.00453547	0.00513669	0.00494209	0.00433204	0.00432968	0.00463514	0.00480268	0.00505529	0.00472279	0.00487427	0.00437267	0.00462627	0.886217	0.244119	0.135278	0.417402	0.748162	0.964147	0.864164	0.389932	0.846171	0.452327	0.501239	0.962035	0.432103	0.932791	0.0416878	0.208676	0.879953	0.313171
cg11605972	9	115318987	1237	0.00211503	0.000727239	0.000331426	0.00309098	0.00198462	0.00164596	0.00237701	-0.00306682	-0.004749	-0.00621802	-0.00443892	-0.00255041	-0.000631179	0.000937955	-0.00409139	-0.00697479	0.00179253	-0.00251762	0.00476049	0.00493391	0.00508363	0.004173	0.00478679	0.00472941	0.00466964	0.00487846	0.00485546	0.0043496	0.00423402	0.00434687	0.00438222	0.00477272	0.00454642	0.00467728	0.00451074	0.00456105	0.656835	0.882819	0.948019	0.458869	0.678432	0.72782	0.610728	0.529581	0.328037	0.152843	0.294458	0.55739	0.885475	0.8442	0.368166	0.135908	0.691078	0.580961
cg23206725	9	115392258	1237	0.000665244	0.00290798	0.00398053	0.00564252	0.00185778	0.00108387	0.00249001	-0.0010596	-0.00371445	-0.0090574	-0.00359871	-0.0024591	0.00165107	0.00296462	-0.00467129	-0.00492548	-0.00117884	-0.00808348	0.00533807	0.00567159	0.00540521	0.00454889	0.00516142	0.00527915	0.00494559	0.00546232	0.00532137	0.00472021	0.00461311	0.00497633	0.00483965	0.0053732	0.00507137	0.00518263	0.00466153	0.00511064	0.900822	0.608143	0.461472	0.214821	0.718895	0.837328	0.614627	0.846189	0.485161	0.0550026	0.435328	0.621194	0.732988	0.581126	0.356993	0.341918	0.800355	0.113719
cg09011334	9	115615064	1237	0.00369916	-0.000575204	0.000130504	0.00122993	0.00514481	2.00194e-05	6.37264e-06	0.000735517	-0.0027577	-0.0023907	-0.00672513	-0.000409379	-0.000444132	0.00228448	-0.00199048	-0.00476992	-0.000384708	-0.00362412	0.00417119	0.00448978	0.00421417	0.0036761	0.00408705	0.00407456	0.00390343	0.00432494	0.00417652	0.00374729	0.00363766	0.00366178	0.00375811	0.00417186	0.00396045	0.00393303	0.00382776	0.00396123	0.375167	0.898059	0.975295	0.737947	0.208101	0.99608	0.998697	0.86496	0.509069	0.523485	0.0644936	0.910984	0.905925	0.583972	0.615254	0.225212	0.919944	0.360245
cg09495519	9	115624110	1237	0.00573457	0.00314461	-0.00569519	-0.00126667	0.00145623	0.00624869	-0.00154354	-0.00223537	0.000209628	-0.00557841	-0.00271819	-0.00540776	-0.0015888	0.00424782	0.00216849	-0.00241499	-0.00138496	-0.00812701	0.00605268	0.00629612	0.00603666	0.00515932	0.00596227	0.00590497	0.00567559	0.0061749	0.00601202	0.00524232	0.00512659	0.00551968	0.00540867	0.00593575	0.00561692	0.00560149	0.00522834	0.00559658	0.343413	0.617461	0.345459	0.80606	0.807044	0.28996	0.785652	0.717345	0.972185	0.287279	0.595964	0.327222	0.768949	0.474218	0.69945	0.666371	0.79109	0.146463
cg00223315	9	115624602	1237	0.0046816	0.00287888	-0.00368202	0.00111521	0.00297445	0.00515898	-0.00185782	-0.00356917	-0.00366286	-0.0052007	-0.00341895	-0.00424955	-0.00202111	0.00210734	-0.000159161	-0.00415916	0.000306477	-0.00635496	0.00523255	0.00552949	0.0054492	0.00455557	0.00516047	0.005159	0.0051014	0.00543499	0.00518999	0.0047649	0.00452402	0.00476089	0.00489569	0.00517618	0.0049408	0.00503998	0.00476818	0.00502194	0.370944	0.602617	0.499232	0.806611	0.564351	0.317312	0.715725	0.511373	0.480341	0.27507	0.449809	0.372074	0.679728	0.683918	0.974302	0.409239	0.948751	0.205714
cg14350114	9	115631083	1237	-0.00843574	-0.0102064	0.00021009	0.00480482	-0.00525027	-0.00836185	0.00923738	0.00400291	0.00137274	-0.00625668	-0.00112643	0.00983106	0.00614391	0.000728894	0.00592883	-0.00240658	0.00565001	0.00237832	0.0046412	0.00539412	0.00483105	0.00410964	0.00475382	0.00473931	0.00406737	0.00500618	0.00443766	0.00420097	0.0038505	0.00449541	0.00418148	0.00446713	0.00432498	0.00462128	0.00412648	0.00432662	0.0691291	0.0584723	0.965313	0.242339	0.269406	0.0776712	0.0231412	0.423946	0.757064	0.136397	0.769873	0.0287492	0.141748	0.870386	0.170427	0.602533	0.170934	0.582528
cg15534883	9	115643884	1237	0.0048695	0.00141421	0.00109744	0.00325053	0.00278585	0.00179768	-0.000658509	-0.00439769	-0.00401649	-0.00699685	-0.00395629	-0.00258761	-0.00151928	-0.0011131	-0.00468021	-0.00548862	0.000604833	-0.00533443	0.00553616	0.00567575	0.00561763	0.0046966	0.00536197	0.00535997	0.00525241	0.00546906	0.0055279	0.00495948	0.00470821	0.00496515	0.00494748	0.00539242	0.00514072	0.00548816	0.00497644	0.00525379	0.379087	0.803232	0.845114	0.488873	0.603372	0.737331	0.900228	0.421337	0.467481	0.158303	0.400743	0.602258	0.758781	0.836463	0.362601	0.317269	0.903264	0.309939
cg06870799	9	115819527	1237	0.00153647	-0.00430987	-0.0105358	-0.00333421	0.000180311	-0.00246044	0.00435835	-0.00295685	0.00204258	-0.00402366	-0.00120512	0.00462067	-0.00254891	0.00486941	0.00478441	0.00357534	-0.000999939	0.00103778	0.00437853	0.00470708	0.00457908	0.00395633	0.00460232	0.00435116	0.00410962	0.00453775	0.00412108	0.00391077	0.00396631	0.00406148	0.00401261	0.00432961	0.00432672	0.00419762	0.00411129	0.00413455	0.725655	0.35987	0.0214004	0.399366	0.968748	0.571756	0.288907	0.514651	0.620147	0.303543	0.761251	0.255254	0.525282	0.260726	0.268821	0.394351	0.807836	0.801813
cg05927610	9	115821053	1237	-0.00785316	-0.00221106	-0.00876486	-0.00755132	0.00395008	-0.00334424	0.00573948	-0.00355294	0.00705913	0.000481439	-0.0045504	0.00370822	0.00197842	-0.00248224	0.00151765	0.00421141	-0.00202303	0.00548933	0.00430932	0.00475732	0.00442777	0.0038494	0.00453185	0.00447232	0.00389255	0.00443871	0.00416787	0.00365854	0.00417777	0.00396252	0.00438789	0.00440584	0.00449128	0.00393077	0.00421875	0.00412208	0.0683994	0.642096	0.0477576	0.0497986	0.383413	0.454602	0.140353	0.423453	0.090322	0.895306	0.276068	0.349364	0.652075	0.573164	0.73543	0.283992	0.63156	0.182962
cg26081056	9	115853163	1236	-0.00239368	0.00478137	0.00490076	-0.000928309	-0.00024317	-0.00253496	0.00080374	-0.00155893	-0.000330856	0.00420565	0.00327233	-0.00148083	-0.0028247	-0.00775302	-0.000485517	0.00357556	-0.000686996	0.00375615	0.0041988	0.00417606	0.00435947	0.00352333	0.00408374	0.00406274	0.00418102	0.00418931	0.00430448	0.00363622	0.00360542	0.00362125	0.00378122	0.00413372	0.00407448	0.00385922	0.00363184	0.0039235	0.568619	0.252232	0.260944	0.792185	0.952517	0.532658	0.847558	0.709804	0.938732	0.247436	0.364082	0.682593	0.455044	0.0607164	0.905148	0.354188	0.849968	0.338393
cg08531698	9	115950806	1237	0.00514783	0.00288164	-0.00432846	-0.000459845	0.00185059	0.00481447	-0.00116636	-0.00421318	-0.00048604	-0.00543137	-0.00376791	-0.00346792	-9.57796e-05	0.00578226	-0.000238287	-0.00415542	0.00144516	-0.0053185	0.00531517	0.00552936	0.0054882	0.00456824	0.00511339	0.00521726	0.00512855	0.00536945	0.00539439	0.00470353	0.00468547	0.00480038	0.00479144	0.00527122	0.00491575	0.00511874	0.00471209	0.00496366	0.332786	0.602261	0.430297	0.919819	0.717419	0.356113	0.820093	0.432654	0.928207	0.248196	0.421299	0.470033	0.984052	0.272664	0.961338	0.416903	0.759078	0.28395
cg17290170	9	116065464	1237	0.00163697	0.00116803	-5.67786e-05	0.00178356	-0.000279261	-0.00258873	0.00272724	-0.00254272	-0.00302149	-0.00811121	-0.00290062	0.0024275	-6.0157e-05	0.00197656	-9.40054e-05	-0.00415198	0.00240307	-0.00495229	0.00609488	0.00605909	0.00607898	0.0053138	0.00612013	0.00586005	0.00586628	0.00595268	0.00568928	0.00544774	0.00524295	0.00545939	0.00543757	0.00595654	0.00597262	0.00586267	0.00552998	0.00588408	0.788253	0.847137	0.992548	0.737137	0.963605	0.658664	0.642003	0.669266	0.595359	0.13651	0.580098	0.656576	0.991173	0.740017	0.987442	0.478817	0.663887	0.399988
cg14087715	9	116107799	1237	0.00710918	-0.00765649	-0.011393	-0.000567018	0.00533519	0.00392949	0.00230184	0.00538149	0.00258535	-0.000976637	0.000290462	0.000490441	-0.00113046	0.0026437	0.00380643	-0.000572274	-0.00674767	-0.00755705	0.00623822	0.00652135	0.00607236	0.00513313	0.0062168	0.00632513	0.00599815	0.00638506	0.00595314	0.00527557	0.00539219	0.00580255	0.00559554	0.00595066	0.00560162	0.00585336	0.00577693	0.00600268	0.254446	0.240368	0.0606269	0.912043	0.390787	0.534435	0.701157	0.399326	0.664082	0.853131	0.957041	0.932642	0.839894	0.656848	0.496806	0.922116	0.242791	0.20805
cg24012708	9	116138128	1237	0.00454822	0.00253741	-1.49458e-05	0.00413075	0.00255684	0.00414121	-0.000453156	-0.00179194	0.000414754	-0.00565395	-0.00423491	-0.00416356	-0.00258675	0.00345011	-0.000577526	-0.00551574	0.00221308	-0.00598365	0.00549928	0.00585836	0.00569873	0.0048475	0.00544079	0.00555108	0.00529883	0.0058934	0.00565603	0.00492598	0.00483731	0.005077	0.00486896	0.00548203	0.00519198	0.00523557	0.00492428	0.00521827	0.408205	0.664923	0.997907	0.394135	0.638398	0.455656	0.931848	0.761083	0.941544	0.251058	0.381319	0.412169	0.595229	0.529121	0.911431	0.292106	0.653127	0.251517
cg13836380	9	116143143	1237	0.0035861	0.000419817	0.00398098	0.00289277	0.00240366	-0.00319559	0.00111557	-0.00186194	-0.00420456	-0.00328854	-0.00308722	0.000333435	5.93737e-06	0.00101666	-0.00402213	-0.00499237	-0.00188472	-0.00189588	0.00415907	0.00429405	0.0043484	0.00376051	0.00424773	0.00413582	0.00408757	0.0041377	0.00420496	0.00376842	0.00365481	0.00379241	0.00362119	0.00412809	0.00393591	0.00413298	0.00394822	0.00398481	0.388557	0.922117	0.359926	0.441744	0.571482	0.439723	0.784917	0.652715	0.317357	0.38285	0.398278	0.929939	0.998692	0.805467	0.306825	0.227073	0.633106	0.634233
cg06127269	9	116160969	1237	0.00591903	0.00123452	0.00206905	0.0061627	0.00424619	0.004595	0.00150816	-0.00428306	-0.00141823	-0.00994714	-0.00506901	-0.00414919	-0.00308698	0.00287914	-0.0042814	-0.0065568	-0.000543316	-0.00312385	0.00645551	0.00664686	0.00667106	0.00551367	0.00641689	0.00630784	0.00615803	0.00651066	0.00648435	0.00567	0.00554305	0.00581652	0.0057549	0.00635888	0.00598981	0.00607097	0.0057675	0.00601713	0.359197	0.852656	0.756445	0.26369	0.50815	0.466333	0.806527	0.510632	0.826871	0.0793712	0.360465	0.475631	0.591676	0.650711	0.474745	0.280131	0.924948	0.603649
cg03570383	9	116207118	1236	0.00120509	0.00140755	-0.00519346	0.000650139	0.00347342	0.0035564	0.000430158	-0.0032466	0.00124079	-0.00370723	-6.61591e-05	-0.00233022	0.00292113	0.00342055	0.00269934	-0.00356344	-0.000807304	-0.00598349	0.00473128	0.00486612	0.00481078	0.00407878	0.00478546	0.00455168	0.00459997	0.00472695	0.00476592	0.00414316	0.00410876	0.00417067	0.00410628	0.00482681	0.0044393	0.00458739	0.00419899	0.00444362	0.798949	0.772386	0.280343	0.873357	0.467945	0.434603	0.925496	0.492192	0.794597	0.370903	0.987153	0.576355	0.476847	0.478538	0.54315	0.437282	0.847537	0.17813
cg26613634	9	116225793	1237	0.0011225	-0.00143076	9.07873e-05	-3.91474e-05	0.0010226	-0.00500024	0.00411347	-0.000237901	-0.00293541	-0.00563326	-0.00623962	0.00472403	0.00130644	0.00101906	-0.00576844	-0.00344949	-0.00261654	-0.000616202	0.00403771	0.00425599	0.00441731	0.00352297	0.00404317	0.00397977	0.00384416	0.0041515	0.00399998	0.00346715	0.00365728	0.00368274	0.00402454	0.00399521	0.00394586	0.00390982	0.00372345	0.00375408	0.781009	0.736738	0.983603	0.991134	0.800329	0.208966	0.284593	0.954302	0.463038	0.104216	0.0879926	0.19958	0.74547	0.798668	0.143769	0.377635	0.482231	0.869619
cg16107559	9	116225834	1237	0.00181735	0.00178881	-0.00089275	0.00308101	0.00266978	0.00236741	0.00205131	-0.00378579	-0.00027888	-0.00532964	-0.00267293	-0.00370001	-0.000222955	0.00114245	-0.00265409	-0.0014718	-0.00136972	-0.00536605	0.0044288	0.00470149	0.00446177	0.00383965	0.00440403	0.00422485	0.00423363	0.00445213	0.00447149	0.00381174	0.00379789	0.00389456	0.00394147	0.00448237	0.00426467	0.00421871	0.00407678	0.0041114	0.68155	0.703592	0.841411	0.422311	0.544374	0.575238	0.628011	0.39514	0.950269	0.162048	0.481562	0.342089	0.954891	0.798819	0.533716	0.727184	0.736886	0.191837
cg17519715	9	116225947	1237	-0.00790492	-0.00735206	-0.00402364	-0.00192176	-0.00314773	-0.00293459	0.00868249	-0.00240737	0.00256834	-0.00433866	-0.00171532	0.00799428	0.00393376	-0.00221091	-0.000533195	0.00106834	-0.00389825	-4.27997e-05	0.00434191	0.00500634	0.00501759	0.00390838	0.00452773	0.00500282	0.00397989	0.00464206	0.00437391	0.00397402	0.00447397	0.00445085	0.00435376	0.00450093	0.00446602	0.00426296	0.00404513	0.00433869	0.0686662	0.141955	0.422606	0.622931	0.486923	0.557481	0.0291397	0.60404	0.557072	0.274939	0.701423	0.072475	0.366244	0.623277	0.904967	0.802117	0.335202	0.992129
cg08453284	9	116254953	1237	0.00299287	0.00608304	0.00485283	0.00409852	0.000436894	-0.00328916	0.00141042	-0.00531633	-0.00494905	-0.00869376	-0.000489221	-0.000771358	0.000431829	-0.00193291	-0.00370439	-0.00219126	0.00445841	0.00113022	0.00475811	0.00527348	0.00471443	0.00472002	0.00479751	0.0044947	0.0040132	0.00479192	0.00443877	0.00379976	0.0037877	0.00411767	0.00438331	0.00478351	0.00421546	0.00428304	0.00421493	0.00414048	0.529346	0.248699	0.303312	0.385215	0.927439	0.464299	0.725255	0.267243	0.264868	0.0221391	0.897231	0.851403	0.921522	0.686155	0.379531	0.608922	0.290162	0.784878
cg23603005	9	116311127	1237	0.00492084	0.0017378	-0.00564431	0.000891693	0.000763462	0.00715842	-0.00158112	-0.00108666	-0.000324878	-0.00483253	-0.000948971	-0.00521254	-0.000810727	0.00247605	0.00277541	-0.0038082	0.000898108	-0.00643903	0.00579523	0.00601365	0.00598316	0.00500215	0.0057956	0.00562318	0.00570442	0.00603713	0.00588835	0.00523196	0.00517432	0.00512502	0.00529332	0.00566419	0.00549361	0.00555401	0.00525768	0.00547134	0.395815	0.7726	0.345493	0.858517	0.895197	0.203011	0.781646	0.857155	0.956001	0.355666	0.854484	0.309117	0.878272	0.662009	0.613413	0.492924	0.864367	0.239249
cg14327394	9	116337285	1234	0.00167567	0.000500134	0.000317251	0.00357715	-0.000997998	-0.000869634	0.00200528	-0.00113883	-0.000798039	-0.00578813	0.000921868	-0.00210357	0.00140483	0.00199923	-0.000220807	-0.00346493	0.00216503	-0.00384614	0.00390712	0.00422902	0.00423275	0.00366528	0.00404193	0.00399673	0.00410972	0.00407425	0.00408666	0.00366923	0.00341214	0.00363756	0.00381092	0.00388906	0.00394787	0.00374167	0.00367911	0.003849	0.668014	0.90586	0.940253	0.329086	0.804977	0.827751	0.625594	0.779847	0.845175	0.114685	0.787027	0.563068	0.712401	0.607206	0.955397	0.354426	0.55622	0.31767
cg13604445	9	116342046	1237	0.00769234	0.00213047	-0.00209095	0.00206328	0.00359539	0.00656228	-0.001904	-0.00106925	-0.000805682	-0.00725078	-0.00169111	-0.00470572	-0.00146261	0.00607154	-0.000605652	-0.00463751	-0.000210342	-0.00623023	0.00555427	0.00587215	0.00597816	0.00510644	0.00594169	0.00567134	0.00556214	0.00575129	0.00552765	0.00505866	0.00505022	0.00498578	0.00517884	0.0055715	0.0054961	0.00550284	0.00538876	0.00535157	0.16607	0.716747	0.726515	0.686173	0.545104	0.247233	0.732114	0.852511	0.884115	0.151761	0.737731	0.345257	0.777621	0.275823	0.912253	0.399369	0.968864	0.244348
cg15985712	9	116353591	1237	0.00513279	0.00169234	0.00314686	0.00243217	0.00447115	-0.00171805	0.00148041	-0.00314232	-0.00525215	-0.00371946	-0.00515433	-0.000311859	-0.00197333	0.00286995	-0.000317497	-0.00419242	-0.000878841	-0.00438313	0.0056201	0.00588266	0.00572261	0.00486299	0.00562109	0.00550062	0.00528523	0.00582108	0.00543111	0.00503897	0.00485457	0.00517703	0.00506072	0.00552394	0.00544556	0.0054797	0.00509799	0.00537349	0.361089	0.77359	0.582388	0.616978	0.426367	0.754784	0.779398	0.589323	0.333519	0.46043	0.28835	0.951965	0.696588	0.603379	0.953507	0.444223	0.863131	0.414675
cg24799637	9	116436946	1237	-0.00765353	0.00323678	-0.00193691	-0.00152534	-0.00749988	-0.00935094	0.00330987	-0.00480119	0.000267982	-5.74026e-05	0.00154142	0.0101973	0.00680141	-0.00284507	0.000317881	0.000439721	0.00147849	-0.000371012	0.00438685	0.00468596	0.00425693	0.00400419	0.00406059	0.00429002	0.00369895	0.00442084	0.00407773	0.00383891	0.00388025	0.00415789	0.00383282	0.00444849	0.00430298	0.00360156	0.00396645	0.00414603	0.0810456	0.489728	0.649108	0.70325	0.064748	0.0292799	0.370887	0.277464	0.947602	0.98807	0.691184	0.0141858	0.0759775	0.52246	0.94111	0.902827	0.709335	0.928696
cg26503398	9	116503594	1230	0.00137246	0.000590959	0.00155729	0.000728165	-0.00169699	-0.00123917	-0.000232149	-0.00243771	-0.000500462	-0.00241233	0.00078819	0.000568981	-0.000478699	0.00302299	-0.00275642	-0.00329692	0.00151779	-0.00542845	0.00397344	0.00443291	0.00438574	0.00366743	0.00443349	0.00394463	0.00394599	0.0041323	0.00417423	0.00365033	0.00360803	0.00364875	0.0037199	0.00401363	0.00396468	0.0039065	0.00399276	0.00389054	0.729786	0.893947	0.722529	0.842616	0.701894	0.753413	0.953086	0.555247	0.904568	0.508707	0.827075	0.876081	0.897606	0.45134	0.486902	0.398693	0.703844	0.162928
cg26466920	9	116534960	1237	0.00279163	0.00166428	0.00149245	0.00416212	0.00278485	-0.00288746	0.00197935	-0.00303353	-0.00417887	-0.0057355	-0.00297053	-0.000830017	-0.000662148	0.000344485	-0.00274829	-0.00494951	-0.000371897	-0.00264096	0.00433468	0.00454469	0.00443438	0.00388873	0.00434774	0.00435766	0.00425626	0.00445131	0.00424946	0.00394996	0.00376683	0.00398075	0.0039963	0.00437798	0.00408584	0.00436332	0.00401354	0.00411244	0.519561	0.714214	0.736446	0.284482	0.521828	0.507576	0.641899	0.49556	0.325416	0.146491	0.430345	0.834833	0.868401	0.937282	0.501178	0.25665	0.926173	0.520752
cg14547604	9	116560932	1237	0.000909698	0.000949299	0.00524493	0.00765217	0.00582475	-0.00575158	0.00195716	-0.00331347	-0.00466056	-0.0053195	-0.00344017	0.00471626	-0.00117569	0.00103781	-0.00622944	-0.00190563	-0.000314162	0.00103028	0.00422531	0.00444984	0.00449942	0.00364581	0.00399741	0.0043537	0.00390181	0.00425938	0.00410712	0.00352538	0.00346923	0.00381056	0.00397823	0.00389723	0.004212	0.00399698	0.00386103	0.00415354	0.829536	0.831067	0.24374	0.0358259	0.14508	0.186475	0.615946	0.436615	0.25648	0.13132	0.321381	0.215834	0.767588	0.790012	0.139148	0.633528	0.93515	0.804098
cg09381706	9	116614463	1237	0.00520393	0.00264849	0.00111014	0.00401627	7.29643e-05	0.000362093	-0.00190721	-0.0030277	-0.00329998	-0.00413132	-0.00293623	0.000912556	-0.00160895	0.00274928	-0.000764887	-0.00615277	-0.000495511	-0.00452457	0.00461423	0.00504075	0.00475934	0.00412457	0.00457811	0.00463747	0.00443759	0.00475723	0.00466525	0.00419715	0.00405289	0.00420704	0.00428095	0.00470031	0.00458474	0.00455611	0.00432068	0.00449992	0.259404	0.599294	0.815563	0.330184	0.987284	0.937765	0.667352	0.524488	0.479347	0.32496	0.468773	0.828277	0.707036	0.558605	0.867501	0.176874	0.908696	0.314667
cg22888434	9	116634895	1236	-0.00882206	-0.00116163	0.00398352	0.000729028	0.000537661	-0.00671941	0.00680115	-0.0011844	0.00318374	-0.00214771	-0.0015757	0.00548879	0.00190253	-0.00776486	-0.00290904	0.00728537	-0.00283064	0.00770154	0.00405292	0.00434854	0.00397147	0.00366635	0.00401243	0.00419577	0.00355893	0.00385395	0.00389271	0.00373853	0.00342794	0.00396297	0.00367696	0.00402337	0.00399539	0.00402515	0.00372035	0.00373587	0.0295017	0.789368	0.315844	0.842386	0.893403	0.109272	0.0560033	0.758598	0.413429	0.565644	0.645757	0.166047	0.604863	0.0536146	0.466554	0.0703014	0.446744	0.0392542
cg14668181	9	116658192	1237	0.00482419	0.00259565	-0.00478447	-0.00124071	-0.000695942	-8.70102e-05	-0.0007595	-0.004342	-0.000947628	-0.00603448	-0.00359475	0.00230221	-3.11141e-05	0.0021313	0.00106568	-0.00378601	0.00224133	-0.00280176	0.00615033	0.00651411	0.00659616	0.00524706	0.00619535	0.00595023	0.00610792	0.00638366	0.00608114	0.00548225	0.00565956	0.00543285	0.00563101	0.00621975	0.00588277	0.00604944	0.00598707	0.00601237	0.432818	0.690287	0.468242	0.813077	0.910559	0.988333	0.901041	0.496394	0.876166	0.271014	0.525322	0.671742	0.995591	0.73185	0.856248	0.531417	0.708135	0.641215
cg03342029	9	116672799	1237	0.00349763	-0.00177964	-0.000823149	0.00643402	0.00423409	0.0029652	-8.41308e-05	-0.00180741	-0.00203878	-0.00205258	-0.000183534	-0.00104862	-2.46192e-05	0.00110816	0.00136888	-0.00412623	0.000385512	0.000374405	0.00404317	0.00446694	0.00453832	0.00410742	0.00436312	0.00422981	0.00392963	0.00434663	0.0042725	0.00380379	0.0039255	0.00380885	0.00400895	0.00414464	0.00401698	0.00391322	0.00392724	0.00376805	0.387	0.690333	0.856071	0.117246	0.331834	0.483288	0.982919	0.677543	0.633229	0.589464	0.962709	0.783077	0.9951	0.789183	0.733273	0.291684	0.921802	0.92085
cg25643567	9	116800716	1237	0.00484547	0.00101243	0.00267685	0.00447864	0.00375166	-0.00159873	0.00145385	-0.00315815	-0.00473944	-0.00618281	-0.00433135	-0.000670966	-0.000366572	0.00113396	-0.00240044	-0.0062166	-0.0010856	-0.00407283	0.00475432	0.00497097	0.00477984	0.00407836	0.00472003	0.00467526	0.00446146	0.00483505	0.0047746	0.00418469	0.00404776	0.00419856	0.00412608	0.00455221	0.00427011	0.00444499	0.0042008	0.00442628	0.308121	0.838613	0.57546	0.27214	0.426708	0.732385	0.744523	0.513641	0.320888	0.139546	0.284592	0.873032	0.929207	0.803283	0.574014	0.161944	0.796077	0.357496
cg06630567	9	116840435	1237	0.00807013	0.0226279	0.00848177	0.00679196	-0.00101451	-0.00211202	0.00492799	-0.0230354	-0.0197579	0.00125118	-0.00151527	0.00132278	0.00822926	0.00315614	-0.0147381	-0.00359752	-0.00906907	0.00303691	0.00860734	0.00810238	0.00852138	0.00704439	0.00843455	0.00800285	0.00784267	0.00828686	0.00736113	0.00754869	0.00727334	0.00773681	0.00801418	0.00802947	0.00800228	0.00780862	0.00758347	0.00803311	0.348456	0.0052263	0.319565	0.334963	0.904262	0.791851	0.52977	0.00544013	0.00727295	0.868356	0.83497	0.864245	0.304497	0.694269	0.0655138	0.645006	0.231736	0.705395
cg09419027	9	116861546	1237	0.00424692	0.0046807	0.00255785	0.00237609	0.00114279	-0.00136392	0.00154223	-0.00549324	-0.00330586	-0.00491508	-0.000160287	-0.000802239	-0.00173813	0.00202565	-0.00322507	-0.00528377	0.000905455	-0.00288937	0.0056666	0.00580039	0.00582415	0.00490972	0.00561321	0.00547642	0.00549738	0.00569429	0.00566886	0.00499035	0.00488881	0.00503564	0.00504846	0.0055642	0.00531326	0.00533243	0.0051232	0.00543782	0.453577	0.419688	0.660532	0.628417	0.838675	0.80332	0.779064	0.334698	0.559784	0.324665	0.973845	0.873423	0.73063	0.71582	0.54386	0.321747	0.859716	0.595178
cg05707647	9	116862053	1237	0.00548235	0.00175461	-9.13204e-06	0.003462	0.00259899	-0.000919076	0.00111681	-0.00359179	-0.00422335	-0.0055043	-0.00468939	-0.0019211	-0.00175926	0.000998196	-0.00325909	-0.005373	-0.00219384	-0.00416573	0.00498622	0.00530675	0.00513158	0.00437588	0.00497717	0.00493183	0.00483473	0.00521636	0.00497982	0.00451671	0.00440944	0.00452835	0.00460656	0.00492458	0.00476474	0.00485652	0.00454475	0.0047887	0.271549	0.740918	0.99858	0.428854	0.601544	0.852166	0.817317	0.491099	0.396386	0.222976	0.28756	0.671393	0.702533	0.839372	0.493974	0.268576	0.629295	0.384351
cg14545570	9	116932028	1237	0.00498751	0.00521404	-0.0026936	0.00388493	0.000272762	0.00284473	0.00153055	-0.00765013	-0.000593098	-0.00950078	-0.0034788	-0.00487753	-0.00288618	0.00159415	-0.00275673	-0.00694575	0.00192783	-0.00700799	0.00711232	0.00775199	0.00765824	0.0062847	0.00729098	0.00717564	0.00699788	0.00745816	0.00708798	0.00652548	0.00632862	0.00664167	0.00666685	0.00724847	0.00694034	0.00696474	0.00658725	0.0070108	0.483147	0.501197	0.725044	0.536472	0.970157	0.691779	0.826871	0.305015	0.933314	0.145406	0.582529	0.462715	0.665077	0.825926	0.691217	0.318632	0.769782	0.317505
cg15373332	9	116935844	1237	-0.00174097	0.00500892	0.00908491	-0.00291162	-0.00677995	-0.010715	0.00162468	0.000772295	-0.0064852	0.000740267	0.00387108	0.00912454	0.000532648	-0.00543156	-0.0103729	0.00309347	-0.000740775	0.0046279	0.00383639	0.00406762	0.00389328	0.00344873	0.0039779	0.00406231	0.00370389	0.00370653	0.0036175	0.00335467	0.00334006	0.00354809	0.00389163	0.00360815	0.00413681	0.00349464	0.00381817	0.0039274	0.64997	0.218168	0.0196226	0.398524	0.0883051	0.00834807	0.660922	0.834947	0.0730164	0.825351	0.246462	0.0101208	0.891134	0.132232	0.0121599	0.376047	0.846166	0.238652
cg14249971	9	116939919	1237	-0.00442918	0.00351692	0.00441129	0.00494538	-0.00288451	-0.00298749	0.00282072	-0.00314246	-0.00673968	-0.00286545	0.00290708	0.00093435	0.00622889	0.00164364	0.000905404	-0.00304641	0.00482543	-0.00633533	0.00564544	0.00575112	0.00569307	0.00531993	0.0056378	0.00568196	0.00540043	0.00555384	0.00500262	0.00494562	0.00502289	0.00519423	0.00515476	0.00541287	0.00537629	0.00516031	0.00520829	0.00542397	0.432712	0.540855	0.438428	0.352581	0.608905	0.599037	0.601451	0.571517	0.177906	0.562325	0.562747	0.857245	0.226902	0.761391	0.866263	0.554953	0.354192	0.242797
cg12058878	9	116975302	1237	0.00438324	0.00245978	-0.000854032	0.00183752	0.00348783	0.0025615	0.002107	-0.00350838	-0.000531285	-0.00363931	-0.0015428	-0.00438423	-0.000276026	0.00181999	-0.00194653	-0.00325297	-0.000248375	-0.00659405	0.00537972	0.00549456	0.00548566	0.00468179	0.00520017	0.00517803	0.00514837	0.0053365	0.0054466	0.00485313	0.00453005	0.00469434	0.0047148	0.00522781	0.00513945	0.0051025	0.00487431	0.00502614	0.415203	0.654388	0.876282	0.694701	0.502402	0.620821	0.682352	0.510904	0.922294	0.453321	0.733427	0.350335	0.953315	0.727738	0.704878	0.523783	0.959361	0.189537
cg16487285	9	116976706	1237	0.00351506	0.00315014	0.0033487	0.00116406	-0.00275802	-0.00649684	-0.00132132	-0.00377967	-0.00594273	-0.00532899	-0.00451316	0.00697052	-0.00562883	0.0019519	-0.00244023	0.00254507	-0.000218642	0.00146526	0.00500501	0.00534072	0.00516332	0.00438633	0.00486106	0.00481316	0.00471708	0.00534628	0.00496132	0.00420658	0.00424196	0.00442317	0.00448339	0.0047097	0.0046045	0.00473695	0.00428757	0.00459154	0.482487	0.555302	0.516625	0.790714	0.570463	0.177077	0.77939	0.479584	0.23099	0.205219	0.287359	0.115046	0.209303	0.678551	0.596135	0.591074	0.95933	0.749633
cg05398019	9	116988081	1234	-0.00421199	0.000802365	0.00138442	-0.00064652	-0.00393732	-0.00455702	0.00220627	-0.00198524	-0.00167369	0.00240875	0.00486624	-0.000177793	-0.00128063	-0.00296816	0.000976809	0.00511479	0.00246524	0.00581457	0.00431041	0.00433474	0.00423611	0.00357641	0.00422085	0.00392063	0.00399238	0.00412125	0.00415851	0.00351874	0.00357325	0.00346352	0.00377094	0.00394086	0.00385645	0.00375097	0.0038312	0.00375503	0.328487	0.85315	0.743809	0.856545	0.350909	0.245106	0.580523	0.630013	0.687336	0.493628	0.173244	0.95906	0.734154	0.451344	0.800042	0.172696	0.519923	0.121508
cg14610335	9	117012651	1237	0.00247795	0.00482933	0.00468553	0.00469319	0.00292029	0.000846597	0.00419749	-0.00559817	-0.00692824	-0.00591525	-0.0041782	-2.76893e-06	-3.05422e-05	0.00160931	-0.00354845	-0.0055393	1.19284e-05	-0.00699938	0.00590382	0.00596948	0.0060674	0.00510292	0.00592438	0.00572618	0.00559529	0.00604647	0.00586366	0.00531826	0.00500501	0.00535669	0.00528321	0.00584024	0.00547568	0.00558958	0.00530183	0.00554868	0.674691	0.418513	0.439968	0.357727	0.622064	0.882464	0.453145	0.354519	0.237382	0.266029	0.403829	0.999588	0.995387	0.782889	0.51696	0.321683	0.998205	0.207147
cg25338319	9	117036164	1237	-0.00920033	0.00501294	0.0085505	0.00458391	-0.00818633	-0.0094234	0.00684536	-0.00600369	-0.00131083	0.00221945	0.00641406	0.00322929	0.00420334	-0.01188	-0.00585345	0.00319876	0.000736413	0.00490265	0.00549183	0.00521506	0.00540522	0.00437117	0.00498792	0.00494711	0.00511736	0.00484467	0.00507115	0.00450952	0.00439328	0.00428252	0.0051979	0.00475101	0.00488088	0.00478453	0.00490569	0.00470145	0.0938799	0.33643	0.113673	0.29433	0.10075	0.0568021	0.181002	0.215258	0.79603	0.6226	0.144299	0.450812	0.41871	0.0124008	0.230427	0.503774	0.880675	0.297043
cg13694664	9	117039406	1237	0.00405274	-0.00125228	-0.0025754	0.00114306	0.00581816	0.0029109	-0.00216209	-0.00122329	-0.00291481	-0.00347844	-0.00556153	-0.00272896	0.00503221	0.000219596	-0.00130813	-0.00494916	-0.000799602	-0.00753779	0.00462955	0.00521558	0.00473127	0.00433435	0.00485619	0.00483634	0.00440303	0.00480755	0.00463105	0.0041523	0.00421083	0.00450225	0.00447282	0.00468142	0.00440341	0.00445971	0.0043246	0.00443577	0.381353	0.810249	0.58621	0.791994	0.230881	0.547253	0.623394	0.799146	0.529084	0.402191	0.186579	0.544427	0.260562	0.962587	0.766412	0.267108	0.853311	0.0892587
cg01335557	9	117039549	1236	0.00469908	-6.18277e-05	0.000145523	-0.000370737	0.00593216	-0.00157937	-0.0031025	-0.000944671	-0.00294601	-0.00295676	-0.00681408	-2.70188e-05	0.0046151	-0.00326837	-0.00371714	-0.00588828	-0.000177989	-0.00366419	0.00455821	0.00507032	0.00453532	0.00408645	0.00455409	0.00449105	0.00431124	0.00476915	0.0046905	0.00410747	0.00408452	0.00427459	0.00415588	0.00461332	0.00412058	0.00428494	0.00406136	0.00428528	0.302585	0.990271	0.974403	0.927712	0.192711	0.725085	0.471752	0.842983	0.529951	0.471618	0.095262	0.994957	0.266784	0.478657	0.367009	0.169386	0.965044	0.392515
cg04258229	9	117046830	1237	0.0080197	0.00665181	0.00148212	0.00430235	0.00120661	0.0071074	-0.000943609	-0.00619392	-0.00157777	-0.00752636	-0.00199244	-0.00749461	-0.00365497	0.0042325	-0.00529002	-0.00821451	0.00394533	-0.00915683	0.00659646	0.00697761	0.00683576	0.00578339	0.00668765	0.00641186	0.00651291	0.00681175	0.00685206	0.00610481	0.00580628	0.00586537	0.00584322	0.00660018	0.00639905	0.00658242	0.00611374	0.00631336	0.224077	0.340434	0.82835	0.456929	0.85682	0.267656	0.884803	0.363192	0.817888	0.217629	0.731483	0.20133	0.531639	0.521347	0.408413	0.212051	0.518719	0.14695
cg13995427	9	117134861	1237	0.000306084	-0.00276185	-0.00207865	0.00142687	-0.00553709	-0.00432548	-0.00183918	-0.00513016	-0.00160587	0.0020298	0.0035887	0.00527554	0.00192583	-0.00113284	0.00621287	0.00691844	0.000211804	0.00396162	0.00454276	0.0048738	0.00429848	0.00412909	0.00433474	0.00450548	0.00393084	0.00429085	0.00421208	0.00362965	0.00362245	0.00372618	0.00407719	0.00423779	0.00413932	0.00405886	0.00385076	0.00404346	0.946281	0.570936	0.628685	0.729669	0.20147	0.337031	0.639867	0.231852	0.703015	0.576006	0.32184	0.156833	0.636683	0.789224	0.133371	0.0882822	0.956136	0.327204
cg14909856	9	117150236	1237	0.00414077	-0.00611037	0.00474215	-0.00116573	0.00394101	0.00489145	-0.00806853	0.00666937	-0.00541242	0.00114875	-0.00309692	-0.00613751	-0.00231024	-0.00118999	-0.00209829	-0.00405224	-0.000568937	-0.00768148	0.00403285	0.00433206	0.00434444	0.00342405	0.00403867	0.00435268	0.00367339	0.00407928	0.00409622	0.00331967	0.00372273	0.00391246	0.00390358	0.00404478	0.0038084	0.00351614	0.00387259	0.00407568	0.304533	0.158392	0.275033	0.733516	0.329154	0.261107	0.0280577	0.102062	0.186395	0.729311	0.405468	0.116716	0.553966	0.768602	0.581658	0.249129	0.8832	0.0594689
cg14080475	9	117150495	1237	0.0073076	0.00105434	-0.00190322	-0.00188039	0.00691377	0.0038301	-0.00578428	0.000522249	-0.00166202	-0.00300799	-0.00354904	-0.00243651	-0.00339569	0.00563317	0.000941222	-0.00196431	-0.00260994	-0.00398587	0.00523023	0.00568819	0.00541432	0.00461159	0.00522687	0.0051009	0.00508206	0.00564229	0.005178	0.00471948	0.00452765	0.00486677	0.00486876	0.005387	0.00503546	0.00519584	0.00476579	0.00500827	0.162358	0.852949	0.725202	0.683455	0.185923	0.452733	0.255046	0.926253	0.748227	0.523893	0.433123	0.616623	0.485525	0.295701	0.851724	0.70539	0.583938	0.426115
cg13905475	9	117161882	1237	0.00273004	0.00139146	-4.37805e-05	0.004516	0.000302291	-0.000697221	0.00561125	-0.00761434	-0.00425899	-0.00604773	-0.00215609	-0.00110638	0.000250962	0.00191297	-0.00366614	-0.00447854	-0.00209514	-0.0029571	0.00618355	0.00644853	0.00645186	0.00558713	0.00623501	0.0061876	0.00603841	0.00619169	0.00620849	0.00584741	0.00544019	0.00555264	0.00548237	0.00616353	0.00605307	0.00596074	0.00576602	0.00596289	0.658851	0.82916	0.994586	0.418926	0.961331	0.910284	0.352755	0.218784	0.492717	0.301016	0.691865	0.842064	0.963489	0.75628	0.544736	0.452448	0.716336	0.619953
cg00944626	9	117186670	1237	0.00650146	0.00731273	-0.00317188	0.00540976	-0.00282426	0.000623568	0.000658288	-0.00309205	0.00121965	-0.00364513	-0.000204668	-0.00322157	-0.00215221	-0.00448239	-0.00348883	-0.00922645	0.00160342	-0.0059172	0.00549893	0.00581361	0.00556628	0.00487903	0.00557571	0.0051606	0.00514439	0.00558454	0.00536211	0.00488175	0.00474059	0.00492844	0.00495186	0.00536679	0.00502694	0.00525906	0.00495352	0.00512728	0.237081	0.208441	0.568788	0.267526	0.612485	0.903824	0.898179	0.579798	0.820068	0.455254	0.965563	0.513324	0.663834	0.4036	0.487666	0.0793636	0.746171	0.248475
cg17366478	9	117208399	1237	-0.00422197	-0.00183697	0.00589148	0.0011263	-0.00504093	-0.00408933	0.00180719	0.00313174	0.00114237	0.00274981	0.00345886	0.0011075	-0.00122505	-0.00598516	-0.00590324	0.00578205	0.000417111	0.00726924	0.00470357	0.00486469	0.0046769	0.00418349	0.00455841	0.00458572	0.00450828	0.00465891	0.0047089	0.00432515	0.00403887	0.0042868	0.0043108	0.00468375	0.00446435	0.00465774	0.00421171	0.0043674	0.369394	0.705718	0.207779	0.787756	0.26879	0.372526	0.688523	0.501454	0.808316	0.524925	0.391782	0.796135	0.776271	0.2013	0.186066	0.214463	0.92111	0.0960261
cg13636371	9	117264095	1237	0.00327231	0.00173712	0.00257939	0.00132419	0.00104329	-0.00227151	0.000833475	-0.00406965	-0.00502023	-0.00421664	-0.00419952	-0.000347364	-0.00173499	-0.000835663	-0.00320627	-0.00338939	0.000792319	-0.00255856	0.00454951	0.00471678	0.00475317	0.00405944	0.00455261	0.00447593	0.00428994	0.00458679	0.00452051	0.00404324	0.00391647	0.00414629	0.00415205	0.00446678	0.00422118	0.00443606	0.00416508	0.00434396	0.471977	0.71266	0.587358	0.744273	0.818743	0.611808	0.845952	0.374942	0.266765	0.297002	0.283598	0.933234	0.676047	0.851595	0.447513	0.444836	0.84913	0.555866
cg00503760	9	117348068	1237	-0.00489605	-0.00222237	-0.00415718	-0.00335391	-0.00241768	-0.000592597	0.00245821	0.00088147	0.00477379	0.00367874	0.00162347	0.00181813	1.14788e-05	-0.00389514	0.00307273	0.00596366	0.00108085	0.00521755	0.00412803	0.00434887	0.0041276	0.0036444	0.00390331	0.00386752	0.00381239	0.00411808	0.00402128	0.00363615	0.00346849	0.00353316	0.00364572	0.0039888	0.00387477	0.00386516	0.00363425	0.00380944	0.235603	0.609336	0.313854	0.35742	0.535658	0.878221	0.519061	0.830509	0.235175	0.311676	0.639741	0.60684	0.997488	0.328807	0.427773	0.122849	0.766155	0.170801
cg26517194	9	117434125	1237	-0.00507267	0.00353852	1.67329e-05	-0.00126164	-0.00699758	-0.00857465	0.00165097	-0.00278497	-0.00112156	-0.000865672	0.00138001	0.0094783	0.00134236	-0.000579286	0.00200305	-0.00345484	0.00507842	-0.00407547	0.00430282	0.00458911	0.00430019	0.00367247	0.00414556	0.00440881	0.00379688	0.00443191	0.00388401	0.00362464	0.00359454	0.00402269	0.00395102	0.00450834	0.00421935	0.00370461	0.00388683	0.00425889	0.238431	0.440667	0.996895	0.731193	0.0914173	0.051788	0.663692	0.529749	0.772763	0.811237	0.701039	0.0184624	0.734044	0.89776	0.634979	0.351038	0.191358	0.338602
cg13012330	9	117481307	1237	0.00302543	0.00237444	0.00404305	0.00653049	0.00225045	-0.00051167	0.00306495	-0.00357084	-0.0075507	-0.00972527	-0.00532332	9.1716e-06	2.8138e-05	0.00192096	-0.00283101	-0.00715033	0.00130825	-0.0057608	0.00550898	0.0057011	0.00560025	0.00479626	0.00549512	0.0052905	0.00520556	0.00556212	0.0053933	0.00506833	0.0047804	0.00495709	0.00500574	0.00545451	0.00516966	0.00532872	0.00507785	0.00522738	0.582881	0.677052	0.470331	0.173331	0.682147	0.922953	0.556007	0.520878	0.161509	0.0550057	0.265463	0.998524	0.995515	0.724704	0.583953	0.179645	0.796686	0.270443
cg06758476	9	117481856	1237	-0.00793575	-0.000699591	0.0054304	0.000648991	-0.00455143	-0.0105729	0.0074267	0.000606723	-0.000248356	-0.00270433	-0.000392543	0.00740619	0.00389482	-0.00630427	-0.00525721	0.000816745	0.00192075	0.0104608	0.00413966	0.00437249	0.00435756	0.0036553	0.00408437	0.0041118	0.0038083	0.00386109	0.00401144	0.00365048	0.00362988	0.00374353	0.00401628	0.00404391	0.00412709	0.00403206	0.00387732	0.0039527	0.055237	0.872882	0.21269	0.859078	0.265128	0.0101304	0.0511599	0.875136	0.950633	0.458806	0.913883	0.0478837	0.332168	0.119008	0.202723	0.839477	0.620331	0.00813328
cg23870876	9	117484049	1237	-0.0062147	0.00304262	-0.0106966	0.001288	0.00150357	0.0186942	-0.00856621	0.00891151	0.005997	-0.00111247	0.00510372	-0.0122365	0.00228704	-0.0122612	0.00366263	0.0152183	0.00229807	-0.00817274	0.0094094	0.00990388	0.00979873	0.00851547	0.00889273	0.0093512	0.00857139	0.0095554	0.00878847	0.00803764	0.00816364	0.00812751	0.0086152	0.00883311	0.00939582	0.00938341	0.00840553	0.00867724	0.508947	0.75868	0.274994	0.879775	0.865735	0.0455948	0.317603	0.351019	0.495004	0.889919	0.531855	0.132179	0.790651	0.165107	0.696673	0.104839	0.784545	0.346265
cg02821694	9	117553588	1237	0.000749343	0.00017632	-0.000769489	0.00180177	-0.0031919	-0.000627609	0.00208869	0.000622763	-0.00143186	-0.000867764	0.000291943	-0.001014	0.00249482	-0.00107701	-0.00375759	-0.00298663	-0.000960626	-0.00552958	0.00418374	0.00417422	0.00401057	0.00340318	0.00390639	0.00365774	0.00357244	0.00382527	0.00386477	0.00322251	0.00331088	0.00361931	0.00375416	0.00385716	0.00360583	0.00376686	0.00349469	0.00348732	0.857853	0.966307	0.847848	0.596502	0.413872	0.863765	0.558772	0.870674	0.711018	0.787713	0.929736	0.779353	0.50634	0.780073	0.29737	0.427854	0.783407	0.112824
cg01412300	9	117556119	1237	-0.00651991	-0.00109801	-0.00447895	0.0011693	-0.000812723	0.000117205	0.00482391	-0.000555138	0.00109644	-0.00334377	-0.00202783	-0.000397912	0.00309011	0.00531667	0.00024623	-0.00308711	-1.44207e-05	0.000441038	0.00372025	0.00402007	0.0040847	0.0033997	0.0040977	0.00382015	0.00364943	0.00401027	0.00387433	0.00344172	0.00353379	0.00338366	0.00350448	0.00384137	0.00370285	0.003605	0.00386464	0.00370786	0.0796801	0.784752	0.272851	0.730891	0.842782	0.975524	0.186226	0.889901	0.777176	0.33128	0.566076	0.906386	0.377906	0.166341	0.946982	0.391809	0.997023	0.905317
cg20319084	9	117561539	1237	-0.0114356	-0.0041966	-0.00155735	0.00247493	-0.00235751	-0.00449095	0.0121846	-0.00269614	0.000125014	-0.00353043	-0.00523429	0.00894012	0.00613526	0.00232146	0.00265176	-0.00311813	0.000604068	0.000790219	0.0044031	0.00519873	0.00458289	0.00370073	0.00458504	0.00446981	0.00399831	0.00451352	0.00431201	0.00395235	0.00435783	0.00432398	0.00413221	0.00436571	0.00446665	0.00426365	0.00428573	0.00410419	0.00939932	0.419531	0.733993	0.503644	0.607131	0.315027	0.00230808	0.550276	0.976871	0.371725	0.229703	0.0386809	0.137613	0.594899	0.552725	0.464579	0.887911	0.847319
cg01692210	9	117670604	1237	0.00144243	0.00298381	-2.87951e-05	0.00383663	-0.00368809	-0.00338642	0.00285713	-0.00326092	-0.00239775	-0.00600745	-0.000954752	-0.000230449	-0.00131451	9.67873e-05	-0.00137906	-0.00234982	0.00146038	-0.00115494	0.00450304	0.00469814	0.00466592	0.00401455	0.00450384	0.00451062	0.00420241	0.00456038	0.00445656	0.00405942	0.00388201	0.00403511	0.00409119	0.00436152	0.00419587	0.00427826	0.00410534	0.00429653	0.748722	0.52536	0.995076	0.339234	0.412857	0.452793	0.496581	0.474575	0.590559	0.138905	0.805726	0.954457	0.747981	0.982295	0.742405	0.582836	0.722044	0.788077
cg14187242	9	117673469	1237	-0.00634682	-0.00225016	0.00464164	0.00146339	-0.00241158	-0.0047543	0.00434222	0.0018087	0.000504066	0.000687595	0.00110529	0.00351212	0.00159405	-0.00485092	-0.00128909	0.00468523	0.000318804	0.00912798	0.005014	0.00520432	0.00501405	0.00424121	0.00471385	0.00469604	0.00472517	0.00498713	0.00496674	0.00437681	0.00420042	0.00437209	0.00436652	0.00493237	0.00466353	0.00471768	0.00441101	0.00457364	0.205577	0.665477	0.354588	0.730063	0.608934	0.311344	0.358119	0.716849	0.919163	0.875166	0.792445	0.421799	0.715065	0.325369	0.782225	0.32065	0.942383	0.0459578
cg10368073	9	117689958	1206	-0.00827638	-0.00560935	0.00363163	-0.00156967	-0.000526258	-0.00189504	0.00517582	-0.000800061	-0.000540649	0.00235181	-0.00463141	-0.00124555	0.00470468	-0.00031157	-0.000578913	0.00405919	-0.000374496	0.00371507	0.00459073	0.00471804	0.00432015	0.00349948	0.00388369	0.00431495	0.00410935	0.00480766	0.00416191	0.00337929	0.00369142	0.00393392	0.00389272	0.00408327	0.00395673	0.0040038	0.00357891	0.00390056	0.0714127	0.234474	0.400558	0.653761	0.892213	0.660532	0.207841	0.867831	0.896642	0.486462	0.209609	0.751533	0.226823	0.939177	0.883676	0.310661	0.916662	0.340871
cg09865323	9	117692925	1237	0.00696987	0.000776831	-0.000829622	0.00212831	0.00303217	0.0060848	-0.0061081	0.000161963	0.000367123	-0.00137545	-0.000791049	-0.00245218	-0.00253584	0.00502501	0.00250164	-0.00119182	-0.000125287	-0.00578268	0.00424196	0.0042401	0.0040619	0.0036315	0.0038518	0.00393637	0.00398528	0.00419552	0.00414542	0.00360172	0.003451	0.00377349	0.00376375	0.00399734	0.00373947	0.00375302	0.0035712	0.00383014	0.100367	0.854633	0.838162	0.55783	0.431161	0.122155	0.125358	0.969206	0.929431	0.702546	0.818696	0.515793	0.500469	0.208722	0.503508	0.750817	0.972014	0.131099
cg11079218	9	117692975	1237	0.00413108	0.00316388	-0.00304377	-0.0016814	0.00197709	0.00499485	-0.0017166	-0.00110588	-0.000717067	-0.00398105	-0.00294998	-0.00262426	0.00213832	0.00229289	0.000451242	-0.00264316	-0.00119154	-0.00328769	0.00523848	0.00527791	0.00529162	0.00454752	0.00521213	0.00503384	0.00498996	0.00526295	0.00521397	0.00455793	0.00453241	0.00460884	0.00478968	0.00505418	0.00480184	0.00474906	0.00472286	0.00491585	0.430344	0.548868	0.565152	0.711576	0.704446	0.321073	0.730838	0.833569	0.890613	0.382427	0.515135	0.569087	0.655277	0.650071	0.925131	0.577825	0.800815	0.503627
cg24443250	9	117693010	1237	0.0048047	0.00713682	-0.00318349	-9.19127e-05	-0.0019077	0.00232303	-0.00401044	-0.00515528	-0.00338353	-0.0033651	0.000925746	-0.00145683	0.00168604	0.00205022	0.000764621	-0.00619694	0.00236422	-0.0083857	0.00715646	0.00739774	0.00698494	0.00595373	0.00696975	0.00682341	0.00666035	0.00719576	0.00691041	0.00635808	0.00610481	0.00644365	0.00651846	0.00716745	0.00663741	0.00670556	0.00645704	0.00681809	0.501978	0.33468	0.648559	0.987683	0.784307	0.733517	0.547083	0.473724	0.624398	0.596623	0.879469	0.821133	0.795901	0.774843	0.908288	0.355408	0.714256	0.218727
cg04991327	9	117720937	1237	0.00414566	0.000315987	-0.00361357	0.00473753	0.00442899	0.00153469	8.1502e-06	0.000437461	0.000253262	-0.00288083	-0.00493995	-0.00245093	0.00103543	0.00186058	0.00128653	-0.00129991	-0.000148352	-0.0076809	0.00402184	0.0043271	0.00429166	0.00361604	0.00399034	0.00390578	0.00372127	0.0044113	0.00411167	0.0037621	0.00352602	0.00381132	0.00409446	0.00434159	0.00370463	0.00397643	0.00369488	0.00372515	0.302641	0.941786	0.399789	0.190148	0.26703	0.694372	0.998253	0.921005	0.950885	0.443826	0.161214	0.520182	0.800357	0.668252	0.728385	0.743742	0.967973	0.0392171
cg16952287	9	117762730	1237	0.00128397	0.00256167	0.00144725	0.00141455	0.00426338	0.000571378	0.00159647	-0.00509961	-0.00363888	-0.00384488	-0.00456158	-0.00198776	-0.000340433	0.00102786	-0.00247134	-0.00460374	-0.000480532	-0.00461022	0.00470409	0.00496839	0.00500375	0.00421601	0.00475738	0.00461848	0.004553	0.00500278	0.00483514	0.00435109	0.00413055	0.00431342	0.00437255	0.00469409	0.0045013	0.00451964	0.00438494	0.00467904	0.784893	0.606138	0.772403	0.737234	0.370167	0.901541	0.725857	0.308035	0.451696	0.37688	0.26944	0.644919	0.937942	0.826675	0.582987	0.30839	0.912737	0.324481
cg12835026	9	117847099	1237	-0.00564233	-0.00288799	-0.00426339	0.00245825	0.000167855	0.00109825	0.00857645	-0.00354922	0.000880382	-0.00838769	0.00203741	0.00167271	0.00553802	0.00260235	-0.00187223	-0.00201107	-0.00236968	-0.00253047	0.00374096	0.00375808	0.00380569	0.00337181	0.00379076	0.00396753	0.00356883	0.0037588	0.00361829	0.00330294	0.00366095	0.0036906	0.00363081	0.00365737	0.00360096	0.00348319	0.00361187	0.00359491	0.131489	0.442205	0.2626	0.465966	0.964681	0.781927	0.0162542	0.345045	0.807762	0.0111024	0.577852	0.650379	0.127188	0.476753	0.603115	0.563694	0.511773	0.481492
cg04923352	9	117901906	1237	0.0042944	0.0026184	0.00241233	0.00156348	0.003402	-0.000670485	0.00164888	-0.00341346	-0.00312417	-0.00188087	-0.00409399	-9.61331e-05	-0.00013564	-0.00137487	-0.00373272	-0.00407109	-0.000118642	-0.00264318	0.00415153	0.00451683	0.00424717	0.00379015	0.00422991	0.00413878	0.00403127	0.00427208	0.00413496	0.0039608	0.0037412	0.00385409	0.00385567	0.00427607	0.00405772	0.00405227	0.00380484	0.00401163	0.300942	0.562118	0.570045	0.679964	0.42124	0.871305	0.682523	0.424282	0.449919	0.634879	0.273824	0.9801	0.971937	0.747811	0.357622	0.315068	0.975124	0.509974
cg00190549	9	117902972	1237	-0.00445673	-0.00207301	0.00152837	-0.00243114	-0.0013916	-0.00228912	0.00245513	0.000936863	0.00333297	0.00278855	0.00292309	0.00198497	-0.00189806	-0.00291952	8.18528e-05	0.00623637	-0.0012323	0.00656056	0.00407909	0.00432054	0.00420695	0.00364052	0.00404983	0.00394989	0.00390248	0.00420372	0.00420163	0.00359487	0.00352231	0.00360576	0.0036576	0.00407227	0.00393224	0.00392287	0.00379709	0.00380933	0.274578	0.631367	0.716383	0.504261	0.731133	0.562225	0.529271	0.82364	0.427629	0.437924	0.406607	0.581977	0.603806	0.473418	0.983393	0.111891	0.74553	0.0850274
cg00383715	9	117919544	1237	-0.00576714	0.00647374	0.0061327	0.00274992	-0.00299372	-0.00823184	0.00656554	-0.00349532	-0.006009	-0.0068904	-0.00340001	0.00561958	0.0051415	-0.00318518	-0.00971156	-0.00537756	0.00473942	-0.00146529	0.00427521	0.00467528	0.00452578	0.00385914	0.00441141	0.00426533	0.00417597	0.00455799	0.00422892	0.0038621	0.00398943	0.0039416	0.00412325	0.0045168	0.00419799	0.00415553	0.00412791	0.00397817	0.177347	0.166152	0.175399	0.476111	0.497372	0.0536137	0.1159	0.443168	0.155337	0.0744062	0.394073	0.153952	0.212415	0.480696	0.0207015	0.19564	0.25091	0.712626
cg06464087	9	117963452	1237	0.00449361	0.000852561	0.00165721	0.00348303	-6.66397e-06	-0.00375825	-0.000679806	-0.00288537	-0.00172333	-0.00504263	-0.00137169	0.00108786	0.00274643	-0.00212964	-0.000408794	-0.00152888	9.80786e-05	-0.00183988	0.00414715	0.00446254	0.00413893	0.00366294	0.00411649	0.00408143	0.00403043	0.00427764	0.00392375	0.00373116	0.00351821	0.00367909	0.00380321	0.00409406	0.00394088	0.00404436	0.0039383	0.00411381	0.278568	0.848488	0.688865	0.341663	0.998708	0.357145	0.866058	0.499979	0.660513	0.176538	0.696623	0.767469	0.470212	0.602939	0.917382	0.70541	0.980132	0.654699
cg26174004	9	117969635	1237	-0.00734851	-0.00591654	-0.000385814	0.000574707	0.00292708	-0.00166693	0.00426145	0.00465955	0.000110791	-0.00414513	-0.00535185	0.00134661	0.00633537	0.00101835	-0.00111617	0.00184578	3.8719e-05	-0.000570551	0.00393666	0.00435691	0.00418552	0.00339102	0.00408715	0.00422258	0.00357577	0.00377401	0.00352006	0.00341664	0.00410189	0.00373279	0.00375885	0.00381505	0.00369637	0.00364548	0.00377689	0.00365179	0.0619455	0.174474	0.926556	0.86542	0.473888	0.693015	0.233357	0.216964	0.974892	0.225047	0.191985	0.718285	0.0919014	0.789522	0.762679	0.612633	0.991821	0.875845
cg06881374	9	118018025	1236	0.00384794	0.00414311	0.00143871	0.00313869	0.000869004	-0.00191324	3.07242e-05	-0.00123553	-0.000914857	-0.00437646	-0.000813892	0.00105541	0.000720187	-0.00077553	0.000160198	-0.00438163	-0.000209896	-0.00311778	0.0045342	0.0046212	0.00463159	0.00398901	0.00450261	0.00442716	0.00423465	0.00461699	0.00450546	0.00407943	0.00392727	0.00412047	0.00405779	0.00445835	0.00426957	0.00434789	0.00427269	0.00430688	0.396077	0.369962	0.756083	0.431378	0.846959	0.665626	0.994211	0.789003	0.839092	0.283355	0.835822	0.797844	0.859129	0.861905	0.97007	0.313569	0.96082	0.469122
cg06646165	9	118051742	1237	0.00369978	0.00379508	-0.003447	0.00145137	0.00169285	0.00227144	0.000382202	-0.00229663	-0.00029739	-0.00382494	-0.00139236	0.0010587	-0.000185216	0.00230053	8.63811e-05	-0.00439681	5.30041e-05	-0.00329655	0.00529424	0.00550013	0.0056837	0.00485167	0.00552453	0.00536676	0.00518109	0.00541933	0.00557065	0.00489681	0.00470175	0.00499724	0.00490905	0.00515923	0.00533668	0.00525212	0.00481289	0.00522733	0.484658	0.490196	0.544202	0.764826	0.759282	0.672118	0.941195	0.671723	0.957425	0.434739	0.767126	0.832218	0.969903	0.655666	0.987086	0.402509	0.991213	0.528278
cg17843414	9	118132067	1237	0.00516661	0.00328836	0.00213783	0.00651118	0.00500579	0.00108209	0.000581319	-0.00409128	-0.00483268	-0.00747075	-0.00712848	-0.00319234	-0.00130927	0.00397624	-0.00257539	-0.00680765	0.0022014	-0.00323939	0.00640101	0.00654018	0.00622317	0.00532074	0.00623353	0.00597181	0.00604382	0.00654346	0.00633485	0.005622	0.00540474	0.00566477	0.00560002	0.00630941	0.00584946	0.00601482	0.00574402	0.00605413	0.419577	0.615109	0.731202	0.221052	0.42195	0.856211	0.923374	0.531809	0.44554	0.1839	0.187192	0.573065	0.815142	0.528558	0.659736	0.257713	0.701534	0.592601
cg14585967	9	118135710	1237	0.000704715	0.00110093	0.00574321	0.00230242	0.000736851	0.000220588	0.00166464	-0.002403	-0.00392525	-0.000347188	-0.00176365	-0.00165415	-0.00475579	0.000963318	-0.0042409	-0.00354969	-0.000264202	-0.000905991	0.00415052	0.00443513	0.00427425	0.00362083	0.00405377	0.00419174	0.00380323	0.00440645	0.00391365	0.00342812	0.00368318	0.00378904	0.00403637	0.00412712	0.00413769	0.00387516	0.00401075	0.00401665	0.865176	0.803957	0.179053	0.524854	0.855764	0.958031	0.661609	0.585521	0.315879	0.919331	0.632052	0.66243	0.238703	0.815442	0.30539	0.359661	0.947479	0.821544
cg22405816	9	118135937	1237	-0.00828209	-0.00138633	-0.000356712	0.00212922	-0.00171791	-0.00701912	0.00720696	-0.00261614	0.00235999	-0.00728276	-0.00653096	0.00619097	0.00669154	-0.00525486	-0.000789793	9.47173e-06	-0.000115346	0.00311975	0.00417173	0.0048234	0.00448558	0.00373039	0.00412007	0.00403102	0.0037428	0.00420256	0.00376712	0.00359224	0.0041101	0.00368221	0.00399031	0.0041738	0.0041685	0.00388534	0.00404373	0.00385175	0.0471125	0.773792	0.936616	0.568151	0.676706	0.0816353	0.0541606	0.533606	0.531007	0.0426259	0.11206	0.0927008	0.0935529	0.208027	0.849727	0.998055	0.977244	0.417966
cg13564816	9	118207596	1237	0.00467901	0.000460893	-0.00309599	0.0013067	0.00398448	0.00144824	-0.000225599	-0.000681068	-0.00407384	-0.00617012	-0.00331785	-0.00148399	-0.00162837	0.00784223	0.00205295	-0.00364638	-0.000841831	-0.00547214	0.00616946	0.006433	0.00607292	0.00529787	0.00610714	0.00589469	0.00576115	0.00628087	0.00619711	0.00536022	0.00530257	0.00558256	0.00544895	0.00606386	0.00565809	0.00593331	0.0054485	0.00580508	0.448203	0.942884	0.610191	0.805181	0.514124	0.805926	0.968764	0.91365	0.510938	0.249694	0.531508	0.790373	0.765061	0.195916	0.716729	0.538846	0.87721	0.345862
cg16047673	9	118260869	1237	0.00500017	0.00208413	-0.00111266	0.00214374	4.58008e-05	-0.000140707	0.00192181	-0.00580556	-0.0017988	-0.00693682	-0.00279126	-0.00329365	-0.00238682	0.00694778	-0.00214741	-0.00581009	0.000884907	-0.00669704	0.00617326	0.0064201	0.00643225	0.00535875	0.00628101	0.00604764	0.00596701	0.00626733	0.00635577	0.00544669	0.00532994	0.00549719	0.00585335	0.00608206	0.00567174	0.00584163	0.00559692	0.00573104	0.417956	0.745465	0.862665	0.689123	0.994182	0.981438	0.747397	0.354279	0.777163	0.20281	0.600491	0.549072	0.683442	0.253313	0.704973	0.31993	0.874373	0.242582
cg11747060	9	118286755	1237	0.000347247	0.00703031	0.000821693	0.00252126	0.00305346	0.00238526	0.00022373	-0.00551829	-0.00221268	-0.0055206	-0.00378585	-0.00152929	0.00239896	-0.00352869	-0.00299157	-0.00363754	0.000944918	-0.00280959	0.00422131	0.00400865	0.00374585	0.00339599	0.00397137	0.00380877	0.00387068	0.0039127	0.00377043	0.00348829	0.00333627	0.00374744	0.00378859	0.00400864	0.00361601	0.00361412	0.0034807	0.00376602	0.934439	0.0794674	0.826369	0.45783	0.441971	0.531148	0.953907	0.158435	0.557305	0.113511	0.256477	0.683209	0.526599	0.378711	0.40806	0.314186	0.786027	0.455645
cg05474006	9	118302677	1237	0.00459747	0.00155487	-0.00123893	-0.00024065	-0.00026276	0.00090943	-0.000869528	-0.00206221	-0.00128418	-0.00324874	-0.00160312	-0.000872518	-0.00105016	0.000414027	-0.00317968	-0.00116667	0.000482163	-0.00293387	0.00465458	0.00477522	0.0045721	0.00413489	0.00449967	0.00439374	0.00425002	0.00462632	0.00449831	0.00412562	0.00396991	0.00406644	0.00419901	0.0044797	0.00419499	0.00446446	0.00415964	0.00439902	0.323285	0.744717	0.786409	0.953589	0.953434	0.836023	0.837889	0.655773	0.775277	0.431015	0.686347	0.830106	0.802511	0.926362	0.44847	0.793842	0.90772	0.504811
cg20958876	9	118378086	1236	0.00429089	0.000479378	0.00358824	0.00250947	0.000902086	-0.00251076	0.0008634	-0.0017647	-0.00307594	-0.00247455	-0.00287489	0.000194658	-0.000219419	0.000158433	-0.00484318	-0.00258507	0.00152366	-0.00156985	0.00403808	0.00428508	0.00418093	0.00353489	0.00394884	0.00391574	0.0038605	0.00413181	0.00409018	0.00362654	0.00347306	0.00351159	0.00353541	0.00400744	0.00386321	0.0038977	0.00370287	0.00379476	0.28796	0.910925	0.390759	0.477757	0.819302	0.521395	0.82303	0.669306	0.452033	0.495022	0.407802	0.955794	0.950512	0.968464	0.209963	0.507183	0.680719	0.679102
cg17329689	9	118435099	1237	0.00201932	0.000649011	0.00221961	0.00346061	0.00134597	-0.00184615	0.00140337	-0.00280175	-0.0054498	-0.00494592	-0.0019859	0.000674787	0.000322793	0.00192874	-0.00216557	-0.00182849	0.0002678	-0.00447609	0.00406111	0.00430698	0.00415428	0.00350494	0.00402611	0.00404524	0.00388192	0.00418737	0.0040972	0.00382189	0.00356306	0.00367091	0.00355702	0.00396762	0.00393512	0.00392761	0.00368644	0.0039526	0.619025	0.880222	0.593139	0.32347	0.738146	0.648119	0.717715	0.503435	0.183476	0.19563	0.577283	0.854155	0.927693	0.626882	0.582102	0.641539	0.942089	0.257448
cg20074929	9	118501562	1237	0.00370572	-0.000566438	0.0055886	-0.000582251	0.000118797	-0.00749127	0.00308201	-0.00309068	-0.00508051	-0.00156555	0.000763016	0.00220762	0.000436231	0.00427666	-0.00704123	-0.00139722	-0.002015	0.00279726	0.00412637	0.00421696	0.00416305	0.0036302	0.00380813	0.00422331	0.00383711	0.00397446	0.00370037	0.0034292	0.00347974	0.00369642	0.00375276	0.00406524	0.00386394	0.00358869	0.00361273	0.00359508	0.369154	0.893147	0.179457	0.872573	0.975114	0.0760979	0.421852	0.436785	0.169761	0.648006	0.826437	0.550353	0.90746	0.292797	0.0684104	0.697025	0.577016	0.436523
cg00858439	9	118501780	1237	-0.00886996	-0.00303628	-0.00277312	0.000582082	-0.00376551	-0.00393526	0.00949372	-0.00183416	0.00319006	-0.00525866	-0.00166443	0.0082479	0.00790256	-0.00460097	0.000458153	6.5318e-05	0.00258247	0.00232328	0.00398166	0.00457978	0.00427817	0.00360523	0.00403657	0.00427792	0.00357797	0.00425104	0.00387199	0.00339383	0.00374756	0.00378673	0.00381149	0.00397708	0.00376777	0.00367439	0.00374546	0.0036259	0.0259003	0.507347	0.516853	0.871735	0.350899	0.357624	0.00796893	0.666132	0.410007	0.121267	0.656944	0.0293982	0.0381393	0.247325	0.903218	0.985817	0.490512	0.521688
cg10659760	9	118515030	1237	-0.00895577	-0.00402785	0.00393199	0.00137584	-0.005403	-0.000101207	0.00579795	0.00401215	-0.00344078	-0.00212667	0.000375809	0.00512787	0.010177	0.00397152	-0.00418883	-0.00924409	0.00549784	0.000148373	0.00520711	0.00514397	0.00515907	0.00438107	0.00496301	0.00506782	0.00482375	0.00464609	0.00513033	0.00435152	0.0044884	0.00436669	0.00488692	0.00495911	0.00473073	0.00449187	0.00470099	0.00477719	0.0854482	0.433613	0.44597	0.753489	0.276306	0.984067	0.229379	0.387833	0.502428	0.625041	0.933272	0.240269	0.0372967	0.423216	0.375914	0.0395939	0.2422	0.975223
cg13870199	9	118676023	1237	0.00382929	0.00168933	0.0022604	0.00105713	0.00404085	-0.000399025	0.00238034	-0.00372048	-0.00145859	-0.00611275	-0.00249395	0.00168016	-0.00148573	-0.00104901	-0.00455711	-0.00343585	-0.00222847	-0.00465514	0.00550081	0.00574042	0.00563124	0.00470284	0.0053153	0.00516307	0.00525398	0.00557331	0.0054827	0.00487029	0.00463079	0.00475075	0.00495565	0.00553764	0.00509608	0.00529739	0.0049899	0.00522483	0.486346	0.768539	0.688122	0.822147	0.447117	0.938397	0.65051	0.504419	0.790212	0.209439	0.590193	0.723592	0.764326	0.849753	0.371194	0.516602	0.655167	0.372948
cg17573540	9	118703480	1237	0.00543952	0.00501754	-0.00241526	0.00338471	0.000936979	0.0043834	-0.000744387	-0.00466782	-0.0018009	-0.00463534	-0.00428417	-0.0050187	-0.00192504	0.00197783	-0.00144196	-0.00593877	0.00352972	-0.00558412	0.00595138	0.00625078	0.00606646	0.0052135	0.00584513	0.00561504	0.00566693	0.00602525	0.0060535	0.00544088	0.00515916	0.00517402	0.00526191	0.00585351	0.00560381	0.00562431	0.00538632	0.00567133	0.36072	0.422145	0.690532	0.516196	0.872644	0.435006	0.895493	0.438512	0.766087	0.394244	0.406313	0.332056	0.714481	0.735448	0.796933	0.291009	0.512266	0.32481
cg15052798	9	118765136	1237	0.00373989	0.00170792	0.00375172	0.00293303	0.000671398	-0.00106571	0.00245164	-0.00446167	-0.00404498	-0.00395188	-0.00223822	-0.000630257	-0.00095139	0.00120392	-0.00179267	-0.0025837	0.0022476	-0.00456278	0.00488214	0.00528622	0.00501231	0.00427056	0.00484609	0.005015	0.00469843	0.00516864	0.00510389	0.0043774	0.00429861	0.00460516	0.00434898	0.00492798	0.00456275	0.00476108	0.00436498	0.00457798	0.443656	0.746628	0.454158	0.492207	0.88981	0.831713	0.601811	0.388017	0.428052	0.366637	0.602586	0.891142	0.826836	0.806997	0.694399	0.587357	0.606611	0.31892
cg13753695	9	118864081	1237	-0.00680541	0.00198858	0.000345875	-0.00574569	5.66633e-05	-0.00307756	0.0058529	-0.0026791	-0.00536253	0.00338192	-0.0045741	0.00427727	0.00228641	-0.00167816	-0.00178503	0.00281789	-0.00493621	0.00669258	0.00446328	0.00475197	0.00496473	0.00394696	0.00455175	0.00459655	0.00463154	0.00430629	0.00458834	0.00390511	0.00418123	0.00434931	0.00411364	0.00432773	0.00463647	0.00416329	0.00401704	0.00421422	0.12732	0.6756	0.944459	0.145469	0.990068	0.503153	0.206336	0.533852	0.242512	0.386477	0.273972	0.325393	0.578339	0.698188	0.700239	0.498507	0.219141	0.112266
cg25444767	9	118904765	1237	-0.00220095	0.00319409	0.00784996	0.00315839	-0.00564219	-0.00842447	0.00156367	-0.00494094	-0.0066249	-0.00369944	0.000567397	0.00932111	-0.00110661	-0.00197832	-0.00888302	0.00671079	0.000672366	0.00468743	0.00459345	0.00516792	0.00499116	0.0045722	0.00464007	0.00495527	0.00450976	0.00491328	0.00513453	0.00433302	0.00406824	0.00449772	0.0050232	0.00498408	0.00487776	0.00486847	0.0044117	0.00461844	0.631833	0.536535	0.115771	0.489703	0.223996	0.0891112	0.728794	0.314594	0.196959	0.393227	0.889079	0.0382276	0.825637	0.691421	0.0685875	0.168074	0.878867	0.310136
cg20591060	9	118907170	1237	0.00431781	0.00165676	-0.00269709	0.00334727	0.00187339	0.00387559	0.000175181	-0.0017378	0.00210436	-0.00527931	-0.00386001	-0.00180287	-0.000663606	0.00602753	-0.000579342	-0.00629329	0.00206343	-0.00666054	0.00567531	0.00588174	0.00591525	0.00473186	0.0055187	0.00562885	0.00540249	0.00569426	0.00565032	0.00482724	0.00465755	0.00508955	0.00507922	0.00547117	0.00538541	0.00525376	0.00490984	0.00524217	0.446773	0.778189	0.648422	0.479324	0.734261	0.491123	0.974132	0.760225	0.70957	0.274109	0.407239	0.723167	0.896051	0.270597	0.914332	0.23097	0.674293	0.203882
cg15496665	9	118952118	1237	-0.00793016	-0.000447815	0.00886931	-0.000249072	-0.00254341	-0.00827175	0.00636141	-0.000219142	-0.0019265	0.00210831	0.000812525	0.00552864	0.00177842	-0.00313607	-0.00685747	0.00129659	-0.00296398	0.00992218	0.00420652	0.00421647	0.00410683	0.00360447	0.00398838	0.00413993	0.00370413	0.00400691	0.00384414	0.00358256	0.00358967	0.00374688	0.00376406	0.0038025	0.00393085	0.00375183	0.00358608	0.00373766	0.0594018	0.915419	0.0307996	0.944909	0.523665	0.045712	0.0859092	0.956385	0.616264	0.556201	0.820929	0.14007	0.636588	0.409519	0.0810671	0.729652	0.408507	0.00793906
cg14094498	9	119000864	1237	-0.00727008	-0.00145374	-0.00372221	0.000273871	0.000373284	-0.00439143	0.00614584	-0.00340438	0.00109293	-0.00483692	-0.00434098	0.0065763	0.0033643	-0.0010856	0.000527688	0.000973074	-0.00324694	0.00222526	0.00359593	0.00390647	0.00370666	0.00307543	0.00340078	0.0036816	0.00304429	0.00356382	0.00338864	0.00302116	0.00332998	0.00333719	0.00375021	0.00346908	0.00343878	0.00317132	0.00327879	0.00343304	0.0432016	0.709791	0.315285	0.929041	0.912596	0.232946	0.0435071	0.339446	0.747054	0.109374	0.192368	0.0487682	0.369668	0.754329	0.878042	0.758968	0.322035	0.516862
cg05571840	9	119033738	1237	0.00355505	0.000767804	0.00225039	0.00288804	0.00221284	-0.000406014	-0.00194211	-0.00201464	-0.00585453	-0.00484218	-0.00378317	0.00133683	2.10811e-09	0.000551085	-0.00388564	-0.00487752	-1.56117e-05	-0.00425908	0.00480947	0.00501658	0.00495178	0.00429348	0.00465744	0.00454525	0.00448231	0.00477383	0.00470753	0.00435429	0.00407269	0.00427736	0.00419739	0.00458148	0.00448238	0.00465282	0.00425901	0.00462807	0.459799	0.878356	0.649497	0.501166	0.634702	0.928822	0.66481	0.673012	0.213628	0.266117	0.352934	0.754633	1	0.904257	0.386013	0.294503	0.997075	0.357432
cg15393420	9	119108301	1236	0.0023004	0.00207364	0.00347703	0.00196294	0.00233147	-0.000418928	0.00122233	-0.00344445	-0.00230499	-0.00434205	-0.00369298	-0.000236848	0.00217516	0.000151856	-0.00377886	-0.00443658	0.000196446	-0.00423093	0.00440634	0.00454047	0.00440056	0.00371411	0.00414724	0.00420494	0.00409731	0.00435209	0.00443828	0.00373246	0.00365088	0.00376719	0.00378429	0.00420858	0.00399504	0.0041346	0.00386517	0.0039609	0.601625	0.647886	0.42945	0.597145	0.573998	0.92064	0.765455	0.428683	0.603521	0.244699	0.311762	0.949869	0.565435	0.971217	0.344206	0.283255	0.959465	0.285443
cg06760303	9	119156501	1237	0.00845778	-0.00212687	-0.00350558	0.000673426	0.00391823	-0.00280961	-0.0011857	0.000533394	0.000514005	-0.00795725	-0.00561912	-0.00427329	-0.00467202	0.00856663	-0.000934987	-0.000777927	-0.00598072	-0.00283418	0.00538486	0.00567057	0.00532096	0.00451658	0.00494144	0.00521136	0.00491312	0.0056898	0.00519611	0.00468758	0.00449936	0.00464507	0.00510206	0.00529662	0.00506547	0.00487917	0.00460957	0.00508291	0.116262	0.707607	0.510008	0.881474	0.427817	0.589796	0.809297	0.925311	0.921201	0.0895989	0.211712	0.357592	0.359818	0.105797	0.853558	0.873323	0.194474	0.577124
cg03309964	9	119156510	1235	-0.00427258	-0.00106573	0.00441774	0.0021213	-0.00290286	-0.0049476	0.00293045	0.000354498	0.000720037	0.00298764	0.00243497	0.00224763	0.000934895	-0.00618206	-0.00405015	0.00291314	-7.9234e-05	0.00576989	0.00426527	0.00432996	0.00416436	0.00348282	0.00421002	0.00395949	0.00435835	0.00428903	0.00428777	0.00370416	0.00358818	0.00350168	0.0037273	0.00419098	0.00400328	0.00405337	0.00393703	0.00400692	0.316482	0.805582	0.28876	0.542475	0.490501	0.211463	0.501344	0.934128	0.86664	0.419918	0.497386	0.520955	0.801951	0.14019	0.311678	0.472329	0.983943	0.149873
cg02877081	9	119183371	1237	-0.00814699	-0.00155892	-0.00347348	-0.000755221	-0.00336497	-0.00642275	0.00795315	-0.00383056	0.00252658	-0.00474916	-0.000680574	0.0071857	0.0040935	-0.00357587	0.00380271	0.000214373	0.00289085	0.00427542	0.00363592	0.00437123	0.00429013	0.00365266	0.004071	0.00382725	0.0034672	0.00405681	0.00372873	0.00348867	0.00379035	0.00376146	0.00358449	0.00378881	0.00401002	0.00350446	0.00385672	0.00373596	0.0250458	0.721367	0.418145	0.836198	0.40848	0.0933155	0.0218005	0.345052	0.498027	0.173415	0.857502	0.0560882	0.253452	0.345274	0.342976	0.951223	0.453518	0.25246
cg12758708	9	119262692	1237	0.00263894	0.00235294	0.00188278	0.00197738	0.00133654	-0.000174779	0.00155046	-0.0024454	-0.00451323	-0.0050581	-0.00365774	-0.000106407	-0.000802495	0.00118311	-0.00274899	-0.00496533	0.000194741	-0.00355293	0.00394741	0.00415049	0.00405823	0.0034573	0.00391937	0.00388457	0.00377005	0.00408831	0.00392983	0.00349888	0.00337747	0.00359216	0.003654	0.00395058	0.00374109	0.00388963	0.00365263	0.00380579	0.503798	0.570778	0.64269	0.567361	0.733098	0.964113	0.680884	0.549743	0.250782	0.148281	0.278816	0.976368	0.826166	0.764575	0.462455	0.20176	0.957481	0.350531
cg14473030	9	119336987	1237	0.00335279	3.95719e-05	0.00278948	0.00362234	0.00174301	-0.00397358	0.00161177	-0.00129337	-0.00353522	-0.00420044	-0.00308515	0.00158069	-0.00140763	0.00115261	-0.00305293	-0.0037132	0.00119036	-0.00330155	0.00406227	0.00419806	0.00423159	0.00355865	0.00405644	0.00399334	0.00390936	0.00409076	0.0039725	0.00363504	0.00344015	0.00371679	0.00355394	0.00390684	0.0038118	0.00385384	0.00367817	0.0038047	0.409173	0.992479	0.509765	0.308727	0.667422	0.31971	0.680129	0.751874	0.373507	0.24787	0.369822	0.67063	0.692048	0.767975	0.42318	0.335293	0.74622	0.385529
cg26979950	9	119361804	1237	-0.00727803	-0.00273735	-0.00682171	0.0011554	-0.0050992	-0.00710236	0.0082019	-0.00370591	0.00388103	-0.00380004	-0.00156622	0.00735592	0.00277772	0.000858514	0.00238272	0.000928353	-0.00132579	0.00262609	0.00397987	0.00457575	0.00423115	0.0036076	0.00394272	0.00450062	0.00365643	0.00414952	0.00397396	0.00352698	0.0038548	0.00394106	0.00378473	0.00401041	0.00412462	0.00382264	0.00388665	0.00397897	0.0674427	0.549686	0.106905	0.748765	0.1959	0.114546	0.0248877	0.371807	0.328759	0.281293	0.68452	0.0619739	0.462992	0.830491	0.563478	0.808116	0.733017	0.509258
cg26661000	9	119409589	1237	-0.00925574	-0.000845118	-0.00107504	0.0008786	-0.00401429	-0.00401312	0.00821804	-0.00400394	0.000682668	-0.00566051	-0.00117831	0.0085828	0.00263031	-0.00224144	-0.000241449	-0.00168114	0.00149361	0.0026555	0.00369346	0.00417151	0.0039619	0.00322901	0.00389563	0.00426673	0.00340087	0.00387168	0.00350199	0.00330497	0.0036437	0.0038179	0.00345075	0.0036595	0.00358866	0.00343477	0.00352388	0.0036871	0.0122112	0.839453	0.786126	0.785549	0.302794	0.34693	0.0156727	0.301061	0.845442	0.0867628	0.746405	0.0245734	0.445915	0.540209	0.946358	0.624525	0.671672	0.471394
cg04454721	9	119499729	1237	0.00430858	0.00312536	-0.00293955	0.00189816	0.00278634	-0.00725734	0.00659695	-0.0058479	-0.00292879	-0.00681581	0.000896484	0.00174295	-0.00211421	0.00232428	-0.002652	-0.000457077	-0.00215523	0.00115417	0.00525065	0.00533076	0.00527642	0.00457255	0.00515508	0.0052413	0.00509261	0.00558483	0.00550455	0.00451952	0.004647	0.00470513	0.00460523	0.00485475	0.00483173	0.00517587	0.00467643	0.00514125	0.411885	0.557681	0.577452	0.678053	0.58885	0.166161	0.195183	0.295051	0.594679	0.131533	0.847024	0.711058	0.64617	0.632106	0.583094	0.929631	0.644891	0.822375
cg05335910	9	119572291	1237	0.00483019	0.00342082	-0.00160677	0.000176972	0.00189407	0.00180409	0.000749701	-0.00381479	-0.00345236	-0.00129771	-0.0018879	-0.00366403	-0.00339668	0.000307494	-0.00162917	-0.00422929	0.000455827	-0.00515144	0.00505239	0.00529517	0.0051394	0.00456727	0.00511874	0.00488716	0.00476428	0.00522251	0.00497606	0.00452895	0.0043458	0.00455336	0.00459857	0.00487774	0.00471693	0.00482149	0.00463407	0.00478742	0.339062	0.518262	0.754555	0.969091	0.711363	0.712016	0.874962	0.465114	0.487812	0.774468	0.663983	0.421001	0.460126	0.949734	0.729802	0.380391	0.921643	0.281911
cg02185350	9	119604965	1237	0.00647978	0.00315412	0.00521374	0.00324812	0.00167112	-0.00336106	-0.00160741	-0.00343473	-0.00387985	-0.00360328	-0.00287668	0.000427155	-0.000302765	-0.000555582	-0.00504925	-0.0021279	0.000221696	0.00101351	0.00464792	0.00492432	0.00465976	0.00410195	0.00456251	0.00451128	0.00436485	0.00472154	0.00452563	0.00409275	0.00406511	0.00403341	0.00397141	0.00438748	0.00442775	0.00457212	0.00415463	0.00448988	0.16328	0.521836	0.263189	0.428449	0.714163	0.456251	0.712677	0.466944	0.391276	0.37864	0.479162	0.915658	0.939231	0.899234	0.254134	0.64164	0.957444	0.821411
cg14425552	9	119633275	1237	0.00277365	0.00364152	0.0159281	-0.0066995	0.00583598	-0.00321271	-0.00684581	-0.0117533	-0.00812996	0.00502018	-0.00678468	0.00902706	0.00897504	-0.0161179	-0.00980864	0.00526889	0.00373833	0.00389341	0.00791104	0.00841473	0.0075937	0.00687814	0.00797286	0.00782014	0.00721008	0.00816054	0.00725133	0.00746375	0.00728848	0.00732943	0.00732147	0.00735888	0.00768943	0.00734108	0.00703748	0.00735028	0.725885	0.665192	0.0359458	0.330042	0.464181	0.681201	0.342377	0.149793	0.262216	0.501197	0.351917	0.218091	0.220254	0.0285052	0.202097	0.472926	0.595278	0.596323
cg25413922	9	120163319	1237	0.00365093	0.00236656	0.00215088	0.00270803	0.00123835	-0.0002688	-0.000428645	-0.00129305	-0.00294071	-0.00470171	-0.00376632	-0.000680463	4.7292e-05	-0.00125473	-0.002884	-0.0047613	0.00141191	-0.00414073	0.00409308	0.00429905	0.00446721	0.00366802	0.00409043	0.0041342	0.00398935	0.00414712	0.00420065	0.00377593	0.00354205	0.00374835	0.00365954	0.00406162	0.00386669	0.00388509	0.00371202	0.0039176	0.372406	0.581987	0.630174	0.460344	0.762086	0.948159	0.914434	0.755197	0.48389	0.213066	0.28764	0.855947	0.989689	0.757379	0.455753	0.220375	0.703678	0.290532
cg04502390	9	120466347	1234	-0.00368334	-0.00478554	-0.00750377	-0.00344804	-0.00803732	-0.00427699	-5.55658e-06	0.00344236	0.00466523	-0.00138234	0.00413756	0.00864947	0.00370649	0.00454663	0.00614547	-0.000234318	0.00229803	0.000113336	0.00401358	0.00412267	0.00399574	0.00328814	0.0036983	0.00396269	0.00363911	0.00372784	0.00375552	0.00329629	0.0034873	0.00354061	0.00346397	0.00379164	0.0038296	0.00324101	0.00370586	0.00361047	0.358766	0.245729	0.0603893	0.294348	0.0297617	0.280447	0.998782	0.355789	0.214151	0.674953	0.235439	0.0145684	0.284614	0.230481	0.108554	0.942365	0.535187	0.974958
cg16889440	9	120506701	1237	0.00392264	0.000165779	0.000211123	0.000449536	0.00117059	0.000864791	-0.000778938	-0.00233641	-0.00201631	-0.00498599	-0.00122678	-0.00277119	3.31587e-05	0.00325194	-0.00201125	-0.00492821	8.81958e-05	-0.00600904	0.00602111	0.00633242	0.00615342	0.00533864	0.00592695	0.00589582	0.0059356	0.00627848	0.00605976	0.00557499	0.00523158	0.0054013	0.00539552	0.00597881	0.00588987	0.00599202	0.00548948	0.00582882	0.514736	0.979114	0.97263	0.932894	0.843434	0.883386	0.895592	0.709797	0.739333	0.371135	0.814601	0.60791	0.995097	0.586504	0.732746	0.410814	0.987181	0.302579
cg01903062	9	120545908	1237	-0.000592986	-0.00291906	-0.000706401	0.000392062	-0.00432191	8.0207e-06	0.000609294	-0.0010888	-0.00229214	-0.00852603	-0.000525892	-0.000832764	0.00230913	0.00523723	-0.00251671	-0.00619803	0.00361766	-0.000755201	0.00478861	0.00497065	0.0048496	0.00436466	0.00490852	0.00479871	0.00488319	0.00514403	0.00487225	0.00426757	0.00433814	0.00426018	0.00470533	0.00473598	0.00462122	0.00464165	0.00453628	0.00464042	0.901448	0.55703	0.884189	0.928425	0.378594	0.998666	0.900703	0.83237	0.638035	0.0457312	0.903513	0.84502	0.623606	0.268796	0.58603	0.181776	0.425163	0.87072
cg18590281	9	120698862	1237	0.00231323	0.00467838	-0.00252991	-0.00379929	0.00174463	0.00238076	0.00514062	-0.00374408	0.000458044	-0.000656639	-0.00408415	-0.00247023	-0.00318542	0.000896718	-0.00362394	0.000958903	-0.00184606	-0.00453447	0.00528911	0.0055507	0.00551745	0.00485599	0.00536512	0.0048947	0.00502956	0.00539227	0.00508413	0.00464308	0.00458774	0.00436775	0.00500618	0.00510353	0.00510547	0.00508539	0.0047331	0.00504231	0.661852	0.399315	0.646573	0.433984	0.745045	0.626687	0.306743	0.487468	0.928213	0.887536	0.373341	0.571692	0.524583	0.860525	0.477819	0.850438	0.696513	0.368501
cg14847072	9	120863848	1237	-0.0077695	0.00663754	0.00447463	-0.00568291	-0.00867856	-0.00505574	0.00329399	-5.14104e-05	0.00579313	0.00990815	0.00738306	-0.00415191	-0.00424945	-0.00836715	-0.00234498	0.00341944	0.00522906	0.00348466	0.00500338	0.00526291	0.0047724	0.0040104	0.00470393	0.00496024	0.00464389	0.00520707	0.00493938	0.0043203	0.00449173	0.00438055	0.00466352	0.00481484	0.00416195	0.00408485	0.00445878	0.00433237	0.120459	0.207239	0.348447	0.156471	0.0650434	0.308083	0.478129	0.992122	0.240858	0.0218254	0.100238	0.343228	0.362184	0.082249	0.57314	0.402535	0.240894	0.421206
cg13154864	9	121181700	1237	0.00441789	0.00348025	-0.000206443	0.00189386	-0.00217724	0.00298461	-0.000152929	-0.00493891	0.0018707	-0.00577643	0.00314264	-0.00269478	-0.000685028	0.00656577	0.000687259	-0.00446329	0.00464705	-0.0073996	0.00594936	0.006165	0.0064414	0.00529628	0.00615208	0.00591658	0.00608116	0.00615974	0.00620396	0.00556789	0.00515783	0.00529934	0.00536237	0.00602718	0.00585771	0.00585672	0.00565636	0.00578366	0.457734	0.572403	0.974433	0.720655	0.723411	0.613946	0.979937	0.422665	0.763007	0.299525	0.542328	0.611094	0.898349	0.275995	0.906602	0.446012	0.411327	0.200758
cg12963603	9	121295670	1236	-0.00365662	-0.000637377	-0.00333881	0.00476702	-0.00290114	-6.54355e-05	0.00462979	-0.00264287	0.00154098	-0.00751844	-0.00148754	0.00278671	0.00463535	0.000419214	-0.00626253	-0.00444332	-0.000598364	0.000411833	0.00421269	0.00441112	0.00437377	0.00346318	0.00403648	0.00395512	0.00370902	0.00409302	0.00397085	0.00337555	0.00387202	0.00364622	0.00377838	0.00387664	0.0039987	0.00410993	0.00373125	0.00385144	0.385394	0.885111	0.445242	0.168671	0.472307	0.9868	0.211938	0.518473	0.697961	0.0259258	0.700847	0.444705	0.219894	0.913886	0.117315	0.279644	0.872593	0.914845
cg06651904	9	121358761	1237	0.00190031	-0.00684875	-0.0103461	0.00260042	-0.00121737	-0.00266605	0.00331868	0.00299641	0.00445073	-1.01698e-05	-0.00519833	-0.00196356	-0.000434958	0.00605637	0.000454274	-0.00164846	0.00137635	0.00337315	0.00436229	0.00487617	0.00447001	0.00426768	0.00446734	0.00448299	0.00426917	0.0043694	0.00439642	0.00378454	0.004086	0.00401897	0.00416393	0.00426423	0.00449274	0.00412523	0.00462233	0.00430358	0.66311	0.160159	0.0206367	0.542306	0.785233	0.552042	0.436947	0.492858	0.31137	0.997856	0.203291	0.625144	0.916805	0.155529	0.919461	0.689447	0.765886	0.433157
cg13417544	9	121755755	1236	0.00358889	-0.00174319	0.00112807	0.00349702	0.00151518	-0.00114323	0.00274167	-0.00255108	-0.00395733	-0.00536699	-0.00288741	-0.000577652	-0.000503426	0.00184064	-0.00149419	-0.00268522	-0.000485601	-0.00327889	0.00445334	0.00462896	0.00471297	0.00389163	0.00438489	0.0043781	0.00411933	0.00446574	0.00435852	0.00386322	0.0037401	0.00393465	0.00409505	0.00432417	0.00414445	0.00418284	0.00395334	0.00422433	0.420308	0.706483	0.81083	0.368866	0.729683	0.793997	0.505691	0.567826	0.363904	0.164756	0.440106	0.883281	0.902158	0.670353	0.718453	0.520898	0.902239	0.437636
cg05330471	9	121771590	1237	0.00813204	0.00117015	-0.00238373	0.0023342	0.00186347	0.00123342	0.00205477	-0.00312396	0.00162245	-0.005243	-0.00459296	-0.00357016	-0.00209251	0.00249333	-0.00291803	-0.00335375	0.00122262	-0.00504707	0.00513655	0.00517254	0.00539934	0.00423035	0.00511805	0.00492622	0.00488725	0.00515515	0.00530102	0.00446283	0.00442892	0.00455188	0.00441942	0.00497228	0.00476672	0.00462051	0.00452943	0.00474037	0.113383	0.821028	0.658861	0.581102	0.715785	0.802295	0.674167	0.544522	0.759557	0.240069	0.299719	0.432849	0.63587	0.616057	0.540428	0.467937	0.787216	0.287012
cg14555264	9	122135535	1237	-0.00132855	0.000466604	0.000554637	0.000474779	-0.00436601	-0.00235804	0.00471716	-0.00152053	-0.00395821	-0.00375281	0.00280988	0.0029029	0.000255545	0.00251337	0.000912109	0.000887541	0.00255879	-0.00438555	0.00401372	0.00437627	0.00455174	0.00369031	0.00433644	0.00401347	0.00399323	0.00435995	0.00403302	0.00356323	0.00379886	0.00376313	0.00384765	0.00401812	0.00424614	0.00389751	0.00375576	0.00409439	0.740643	0.915089	0.903017	0.89763	0.314022	0.556846	0.237488	0.727277	0.32637	0.292248	0.459505	0.440467	0.947047	0.531638	0.829916	0.819864	0.495684	0.284119
cg26544427	9	122914448	1237	0.00533964	-0.00322725	0.0048449	0.0119825	0.00596342	-0.00293327	-0.00485354	-0.00132388	-0.00548624	-0.00519922	-0.0060407	0.005546	-0.0036324	-0.00152837	-0.00690933	-0.00974501	0.00312864	-0.00415522	0.0050502	0.00541025	0.00545394	0.00437961	0.00505681	0.00529029	0.00465956	0.00522118	0.00492007	0.00427535	0.00456302	0.00473983	0.00485976	0.00508677	0.00503381	0.00474872	0.00462828	0.00497553	0.290369	0.550836	0.374363	0.00621978	0.238284	0.579262	0.297583	0.799836	0.264819	0.22395	0.185556	0.241967	0.454795	0.763827	0.169881	0.0401567	0.499051	0.403644
cg21832319	9	123052352	1237	0.00438728	0.00362884	0.00511449	0.00327155	0.00113445	-0.00237699	0.0018087	-0.00565041	-0.00513319	-0.00623668	-0.00292699	-0.000579664	-0.000404279	0.00158668	-0.00526795	-0.00544586	-0.000674211	-0.00468817	0.00627423	0.00650589	0.00637335	0.00545469	0.00615219	0.00612075	0.00601706	0.00635926	0.00617884	0.00558895	0.0053742	0.00558036	0.00561295	0.00615696	0.00589916	0.00609576	0.0058104	0.00608269	0.484393	0.576996	0.422275	0.54866	0.853701	0.697758	0.763723	0.374255	0.406104	0.264467	0.586003	0.917268	0.942581	0.796635	0.371857	0.371651	0.907625	0.440862
cg08093983	9	123106751	1237	-0.00473572	-0.00177651	0.00134767	0.00390841	-0.000381623	0.000151381	0.00128518	0.0024998	-0.000606688	-0.00638403	-0.00415465	-0.0036394	0.0059988	0.000312293	-0.000381468	-0.000522227	0.00796985	0.000673483	0.00488067	0.00496541	0.00467111	0.00425233	0.00458405	0.00488258	0.00441382	0.00487569	0.00440494	0.00424515	0.0039524	0.00436451	0.00448802	0.00448821	0.00437765	0.00432887	0.00438598	0.00458042	0.331897	0.72051	0.772956	0.358032	0.933653	0.975266	0.77092	0.608156	0.890455	0.132622	0.29318	0.404358	0.181345	0.944527	0.93056	0.903978	0.0691986	0.883104
cg22300677	9	123152976	1237	0.00469912	0.00394788	0.00328765	0.00449563	1.69072e-05	-0.000936147	0.00116543	-0.0040335	-0.00458835	-0.00570375	-0.00269447	-8.12419e-05	6.07895e-05	0.000222629	-0.00322369	-0.00728239	0.00101398	-0.00526527	0.00495118	0.00516897	0.00516571	0.00427031	0.00476972	0.00496951	0.00479361	0.00518637	0.00502582	0.00457404	0.00424603	0.00451115	0.00458424	0.00476108	0.00471659	0.00488299	0.00461086	0.00487127	0.342574	0.445007	0.524492	0.29245	0.997172	0.85058	0.807911	0.436739	0.361266	0.212404	0.525698	0.985632	0.98942	0.962704	0.494304	0.135862	0.82594	0.279749
cg02829248	9	123239621	1237	-0.00471391	-0.00503562	-5.42985e-05	0.00426697	-0.00704395	0.000318138	0.00572804	0.00183046	0.000983824	-0.0067793	0.00113193	0.00296819	0.00384285	0.000335327	-0.00255806	0.000980599	0.00273053	0.00165593	0.00373341	0.00397959	0.00365054	0.00353557	0.00368465	0.0038349	0.00343769	0.00387687	0.00344903	0.00332851	0.00358834	0.0034224	0.00346108	0.00367798	0.00378478	0.0036739	0.00390638	0.00357571	0.206723	0.205742	0.988133	0.227482	0.0559149	0.933884	0.0956642	0.636821	0.775455	0.0416766	0.752421	0.385787	0.266867	0.927356	0.499117	0.789539	0.484557	0.64329
cg02497898	9	123294994	1237	-0.00132783	0.0045781	0.000999594	0.00633193	-0.00372513	-0.0012656	0.00443474	-0.00478474	-0.0015875	-0.00915704	-0.000661658	0.000958761	0.00559172	-0.000502937	-0.00586643	-0.00511321	0.00347429	-0.00559308	0.0048347	0.0050785	0.00499304	0.00402375	0.00492073	0.00474763	0.00480276	0.00489604	0.004933	0.00413856	0.00422068	0.00420128	0.00438986	0.00474205	0.00455542	0.00445636	0.00454257	0.00468487	0.783589	0.36734	0.841326	0.115571	0.449033	0.789796	0.355813	0.328437	0.747595	0.0269241	0.87543	0.819486	0.202741	0.915535	0.197819	0.251218	0.444373	0.232532
cg13356685	9	123295171	1237	9.66133e-06	-0.00132749	0.00312204	0.00614229	0.0031819	0.000668887	0.00723096	0.00104996	-0.000861332	-0.00905483	-0.00652074	-0.00164976	0.00316144	-0.000589262	-0.00542149	-0.00134146	-0.00110774	-0.00290191	0.00415521	0.00449691	0.00456555	0.00357483	0.00422308	0.00425811	0.00382771	0.00425749	0.00408889	0.00357073	0.00397402	0.00383749	0.00416513	0.00434788	0.00409664	0.00374603	0.00387762	0.00417744	0.998145	0.767841	0.494085	0.0857589	0.451176	0.875177	0.0588769	0.805206	0.833159	0.0112175	0.10083	0.667264	0.447837	0.892194	0.185703	0.720267	0.775128	0.487267
cg21622913	9	123295319	1237	-0.00227749	0.00624538	0.0136147	0.00344187	0.00137726	0.0031481	-0.0010722	-0.00224626	-0.00518924	-0.00474272	0.00301365	-0.0075446	0.00222736	-0.00704913	-0.00585889	0.00916674	-0.00595466	-0.00323289	0.00506935	0.00575387	0.00520131	0.00457144	0.00494363	0.00477944	0.00483901	0.00498773	0.00479893	0.0044721	0.004277	0.00450142	0.00450774	0.00497425	0.00518453	0.00483171	0.00492783	0.0049781	0.653239	0.277735	0.00885612	0.451506	0.780558	0.510104	0.824645	0.652453	0.279549	0.288911	0.481048	0.0937287	0.621222	0.156446	0.258446	0.057801	0.226903	0.516065
cg04225274	9	123300929	1237	-0.00762052	-0.0048043	-0.000209278	0.00489822	-0.00291441	-0.00408673	0.0110028	0.00299178	0.001352	-0.00649098	-0.000884913	0.00460262	0.00354454	-0.00326345	-0.00255187	-0.000695647	9.51048e-05	0.00629693	0.00398976	0.00416711	0.00408336	0.00350124	0.0038387	0.00417261	0.00341616	0.00396838	0.00374285	0.00341843	0.00352629	0.00369674	0.003807	0.00375705	0.00389094	0.00352875	0.00372914	0.00379864	0.0561305	0.248947	0.959125	0.161814	0.447723	0.327374	0.00127835	0.450906	0.717933	0.0575884	0.801855	0.213114	0.351822	0.385055	0.51192	0.84372	0.979654	0.0973821
cg17064409	9	123471005	1237	-0.0047534	0.0004442	0.00248135	-0.00102025	-0.00289965	-0.0127345	0.00825161	-0.00585222	-0.00472508	-0.00575736	0.00209213	0.0113895	0.00129599	-0.00409998	-0.000825049	-0.000175639	-0.00350269	-0.00359098	0.00522507	0.00517545	0.0048122	0.00425113	0.00474713	0.0048811	0.00451873	0.00503254	0.00476443	0.00425958	0.00436682	0.00476312	0.00491925	0.00484014	0.00479494	0.00437078	0.00474291	0.00490949	0.362965	0.931603	0.606108	0.810334	0.541317	0.00908256	0.0678369	0.24488	0.321324	0.176495	0.631869	0.0167937	0.792201	0.396952	0.863385	0.967946	0.460204	0.464513
cg01807026	9	123475367	1236	-0.0101671	-0.00101709	-0.00627142	0.00477539	-0.00428336	-0.00729215	0.0124201	-0.00615387	0.0029498	-0.008123	-0.00316093	0.00516156	0.00444249	-0.00394396	0.00382887	0.000131673	-8.52831e-05	0.00481116	0.00388512	0.00426753	0.00415331	0.00343006	0.00390019	0.00428115	0.00342815	0.00392692	0.00386656	0.00332972	0.00383489	0.00373699	0.00357393	0.00379543	0.00392632	0.00364618	0.00388506	0.00369661	0.00887213	0.811623	0.131048	0.163857	0.272098	0.088509	0.000291221	0.117091	0.445522	0.0147059	0.409795	0.167214	0.213858	0.298742	0.329471	0.971192	0.982487	0.193085
cg00926345	9	123477918	1237	0.00497134	-0.00148843	-0.000389543	0.0042695	0.00245056	-0.000272366	0.00319214	-0.00404705	-0.00242996	-0.00575855	-0.00561703	-0.000678552	-0.00149784	0.00371239	-0.00431978	-0.00153839	0.000881481	0.000409243	0.00409294	0.00433783	0.00411279	0.00355518	0.00406397	0.00397161	0.00374273	0.00405716	0.00419937	0.00362916	0.00342401	0.00361894	0.00354806	0.00405828	0.00390404	0.00361983	0.00374915	0.0038312	0.224513	0.731502	0.924541	0.229782	0.546511	0.945325	0.393719	0.318517	0.562827	0.112571	0.100905	0.851268	0.67291	0.360313	0.268515	0.670845	0.81412	0.914933
cg09736105	9	123530046	1237	0.00327416	0.00225246	0.00230114	0.00222761	-0.00162258	-0.00252393	0.0015964	-0.00411735	-0.000628172	-0.00598966	-0.000880834	0.00119375	-0.000439313	0.00194145	-0.00280482	-0.00640146	0.000389412	-0.00344801	0.00399416	0.00401505	0.00429107	0.00352264	0.00420344	0.00398333	0.00382338	0.00396315	0.00401107	0.00378293	0.00354238	0.00362701	0.00365837	0.00409025	0.00398202	0.00390073	0.00389879	0.00394676	0.412365	0.574794	0.591777	0.527146	0.699487	0.526327	0.676286	0.298848	0.875553	0.113344	0.803627	0.74206	0.904416	0.635034	0.481202	0.100778	0.92044	0.382319
cg20490064	9	123538460	1236	0.0031075	0.0034841	-0.000957596	0.00105061	-0.00100962	0.00306704	0.00410072	-0.00691773	-0.00187026	-0.00339296	-0.000650986	-0.00432473	0.00136279	0.000976488	-0.00326506	-0.00352318	0.002312	-0.00282988	0.00560784	0.00574934	0.00563185	0.00477012	0.00552238	0.00531562	0.00552625	0.00567493	0.00574725	0.00483477	0.00466698	0.00472548	0.00471681	0.00541718	0.00510271	0.0051716	0.00507428	0.00520783	0.579486	0.544515	0.864985	0.825678	0.854937	0.563949	0.458061	0.222844	0.744865	0.482814	0.889065	0.36009	0.772641	0.85695	0.522258	0.49571	0.648656	0.586862
cg06052122	9	123546098	1237	-0.00668245	0.00222357	8.33053e-05	-0.00150172	-0.00977997	-0.00923108	-0.00101701	0.00128908	0.0015592	0.00332141	0.00452797	0.0135026	0.00307319	-0.00521663	0.00541088	0.00130612	0.00178445	0.00614163	0.00593975	0.00643564	0.00579322	0.00521126	0.00567795	0.00611302	0.00577113	0.00605732	0.00618334	0.00535092	0.00518806	0.00546622	0.00539913	0.00586783	0.00562104	0.005633	0.00578213	0.00575474	0.260572	0.729712	0.988527	0.773218	0.0849886	0.131026	0.860118	0.831472	0.800916	0.534786	0.382789	0.0135042	0.569219	0.373991	0.335742	0.816639	0.757615	0.285868
cg21717724	9	123604514	1237	-0.00596223	0.00607172	3.62951e-06	0.0014078	-0.0100192	-0.00826651	0.00173599	-0.00514796	-0.00438567	-0.00384458	0.00439212	-0.00133564	0.00030629	-0.00338264	-0.00407376	-0.00412363	-0.00271513	-0.000972348	0.00566705	0.0049775	0.00474636	0.00434347	0.00527803	0.00548022	0.00463356	0.0044768	0.00414801	0.00418648	0.00416515	0.00447862	0.00440881	0.00480421	0.00434735	0.00419769	0.00430058	0.00448033	0.29276	0.222528	0.99939	0.745848	0.0576596	0.131446	0.707916	0.250177	0.290377	0.358444	0.291657	0.765531	0.944614	0.481371	0.348723	0.325925	0.527818	0.828188
cg03499324	9	123606119	1237	0.0073052	0.0154473	-0.000946456	-0.00791598	0.0131676	0.0101905	-0.00666698	-0.0140714	-0.00496134	0.00386683	-0.00637055	-0.011954	-0.0194409	-0.00173645	0.00290041	9.42082e-05	-0.000750374	-0.0103435	0.0077929	0.00762543	0.0080717	0.00680626	0.00781866	0.0077468	0.00683851	0.00749317	0.00738583	0.00660027	0.00643655	0.00698643	0.0070098	0.00740947	0.00733811	0.00709471	0.00690853	0.00752693	0.348543	0.042789	0.906657	0.244812	0.0921571	0.188359	0.329601	0.0603948	0.501751	0.55797	0.322298	0.0870744	0.00554758	0.814709	0.692656	0.989405	0.913507	0.16938
cg27082433	9	123657119	1237	0.00814156	0.00145624	-0.000542559	0.0026688	0.00344521	0.00177288	0.00105007	-0.00489557	-0.000861246	-0.00781843	-0.00503826	-0.00247961	-0.00351467	0.00226318	-0.00305663	-0.0036008	0.000349299	-0.00467479	0.0058711	0.00626461	0.0062843	0.00523841	0.00593494	0.0057709	0.00593218	0.00602393	0.00623258	0.00540899	0.00523013	0.00526358	0.00525774	0.00587263	0.00554538	0.0056917	0.00549918	0.00565742	0.165528	0.816185	0.9312	0.610425	0.561581	0.758683	0.859498	0.416398	0.890095	0.148331	0.33539	0.637578	0.50383	0.699958	0.581494	0.526968	0.949354	0.408627
cg11431144	9	123657192	1237	0.0043641	-0.00613016	-0.0131333	0.00854376	-0.00573821	-0.00889466	-0.000482484	0.00353691	0.0176226	-0.00295789	0.00353463	0.004127	0.00132617	0.00172132	-0.00457527	-0.012077	0.00776125	0.0155842	0.00974431	0.00994461	0.00956	0.00780753	0.00882108	0.00980724	0.00871712	0.00986528	0.00831947	0.00842724	0.00836202	0.00831367	0.00876434	0.00908149	0.00912942	0.00815033	0.00891252	0.00881618	0.654253	0.53761	0.16951	0.273825	0.515362	0.364434	0.95586	0.719953	0.0341554	0.725594	0.672514	0.619604	0.879728	0.849668	0.616261	0.138398	0.383849	0.0771142
cg13852822	9	123657221	1237	-0.00741445	0.00387711	0.00381555	-0.00108749	-0.00876935	-0.0155887	-0.00430867	-0.00963325	0.001618	0.00464548	0.00293032	0.0111584	-0.000989136	-0.00556721	-0.00289539	0.00994645	0.000562096	0.0119446	0.00627935	0.00650985	0.00636705	0.00530468	0.00634562	0.00626982	0.0059422	0.00635913	0.00657034	0.0058878	0.00581833	0.00570247	0.00614055	0.00601297	0.00617089	0.00611099	0.0059328	0.00609165	0.237695	0.551459	0.548997	0.837568	0.166986	0.0129073	0.468393	0.129806	0.805482	0.430111	0.614518	0.0503755	0.872028	0.354515	0.638926	0.103603	0.924518	0.0498999
cg06125825	9	123657230	1237	0.00408341	0.00279466	0.00251515	0.00230478	0.00126872	-0.00184146	0.00250205	0.000159761	-0.00292666	-0.00700011	-0.00403416	0.000357772	0.00112343	0.00044737	-0.00506229	-0.00427423	-0.00040247	-0.00269091	0.00492318	0.00500582	0.00481302	0.00418892	0.00473839	0.00466005	0.00468458	0.00485477	0.00488197	0.00416392	0.00418626	0.00440653	0.00419757	0.00471817	0.00452174	0.00475728	0.00439513	0.00449424	0.406863	0.576651	0.601272	0.582175	0.788889	0.692726	0.59327	0.973748	0.54885	0.0927365	0.335213	0.93529	0.788977	0.924459	0.262908	0.36894	0.927038	0.549341
cg08711342	9	123682913	1237	0.00679395	0.000902983	0.00606059	0.00604603	0.000275254	-0.00076832	0.00339785	-0.001637	-0.00450083	-0.00707093	-0.00114125	-0.000487425	-0.000606795	0.00100663	-0.00740114	-0.00672057	0.000563161	-0.00245205	0.00488153	0.00517084	0.00513366	0.00431308	0.00497461	0.00481708	0.00472645	0.00497771	0.00496048	0.00442231	0.00433694	0.00469631	0.00437512	0.00498249	0.004805	0.00497455	0.00450446	0.00470851	0.163993	0.861371	0.237778	0.160978	0.955874	0.873276	0.472201	0.742257	0.364229	0.109838	0.792438	0.917337	0.889693	0.83989	0.123488	0.176698	0.900505	0.602527
cg04667087	9	123703527	1237	-0.0056345	-0.0012809	0.00379785	0.000621791	-0.00180267	-0.00516491	0.00291732	0.000230894	-0.000171539	0.000679273	0.00200898	0.00262119	0.00166301	-0.00531634	-0.00231174	0.00400214	-0.000183113	0.00600498	0.00409943	0.00429782	0.00414781	0.00352973	0.00393514	0.0038693	0.00391031	0.00420055	0.00411609	0.00360133	0.00346411	0.00357987	0.00371092	0.00401492	0.00377418	0.0039068	0.00367847	0.00384763	0.169299	0.765677	0.359862	0.860169	0.646884	0.181928	0.455632	0.956164	0.966758	0.850393	0.561956	0.464046	0.654053	0.185455	0.540197	0.305644	0.960298	0.118595
cg11123422	9	123834072	1236	-0.000582493	-0.000541422	0.00102294	-2.32029e-05	-0.00147627	-0.00208211	-0.00346304	0.00234542	-0.000142129	0.0047729	0.0032386	0.000176764	0.00144733	-0.00421637	-0.000906036	0.00460473	-0.00213648	0.00435648	0.00384691	0.00411398	0.00395316	0.0035837	0.00388855	0.0037643	0.00371458	0.0038467	0.00386392	0.00351246	0.00339585	0.00351276	0.00356536	0.00375063	0.0035861	0.00362981	0.00359351	0.00360774	0.879646	0.895297	0.795816	0.994834	0.70421	0.580182	0.35119	0.542046	0.970658	0.174195	0.340239	0.959867	0.684784	0.260938	0.800537	0.204589	0.552152	0.227226
cg02454488	9	123834617	1237	0.000544243	-0.00020781	-0.00474708	0.000780843	0.00123108	0.00606374	0.00112288	-0.000343732	0.00263279	-0.00460527	0.000481197	-0.00574004	0.00197305	0.0035473	-0.000631092	-0.00344999	0.00149096	-0.00613795	0.00529804	0.00533629	0.00547563	0.00465907	0.00529166	0.00505716	0.00531267	0.00535563	0.00545773	0.00464406	0.00469339	0.00446077	0.00474645	0.00487128	0.00498066	0.00497098	0.00487332	0.00490277	0.918181	0.968936	0.385972	0.866901	0.816037	0.230512	0.832607	0.948826	0.629525	0.321369	0.918339	0.19817	0.677637	0.466486	0.899171	0.487666	0.759648	0.210594
cg04773652	9	123835346	1237	0.00636349	0.00278848	-0.0103364	0.0051954	0.000414528	0.00673262	-0.00281256	-0.00387325	0.00316984	-0.00507821	-0.00359575	-0.00898315	0.00105922	0.00481614	0.00101214	-0.00887834	0.00153866	-0.00677832	0.00695775	0.00732669	0.00719874	0.0059846	0.00706346	0.00663496	0.0066964	0.0071566	0.00705539	0.0062181	0.00619961	0.00624825	0.0066212	0.00691876	0.00669689	0.00651311	0.00643895	0.00669565	0.360407	0.703506	0.151041	0.385324	0.953202	0.31024	0.674478	0.58836	0.653231	0.41411	0.561918	0.150517	0.872902	0.486367	0.879868	0.172836	0.811135	0.311372
cg06484755	9	123867869	1237	0.0079853	-0.00223173	-0.00837933	0.00394096	-0.000689721	0.0059202	-0.00536475	-0.00297191	0.00138273	-0.00563278	-0.000253193	-0.0019549	-0.00356493	0.00434547	0.00359329	-0.00181671	-0.00321131	-0.00611074	0.00472493	0.00486892	0.0048335	0.00405506	0.00446489	0.00462891	0.00445234	0.00479167	0.00452639	0.00396944	0.00410884	0.00422255	0.00422968	0.0046406	0.00417924	0.00439728	0.00410369	0.004455	0.091021	0.646693	0.0829896	0.331119	0.877234	0.200911	0.22823	0.535111	0.759999	0.155889	0.950864	0.643389	0.39932	0.349066	0.389902	0.679502	0.433896	0.17017
cg25696648	9	123886324	1237	0.00568545	0.00407021	0.00263894	0.00457798	-0.000452916	0.00294714	0.00108397	-0.00216228	-0.00495621	-0.00676226	-0.00237499	-0.00414388	-0.000400984	0.00340708	-0.00182553	-0.00502744	0.00287926	-0.00684167	0.00573077	0.00611233	0.00586258	0.00514285	0.00566874	0.00583561	0.00559959	0.00597338	0.00591234	0.0050936	0.00499731	0.00508679	0.0051494	0.00580058	0.005395	0.00546296	0.00527559	0.00544544	0.321153	0.505474	0.652615	0.373378	0.936319	0.61354	0.846505	0.717362	0.401872	0.18431	0.634606	0.415281	0.937931	0.556956	0.735081	0.357428	0.585224	0.20897
cg11774303	9	123913140	1237	0.00158216	0.00365384	-0.00313065	0.00131422	0.0036881	0.000789582	0.0016028	-0.00599722	-0.00164675	-0.00680739	-0.000957067	-0.00205747	0.00086738	0.00418433	0.00213974	-0.0046571	-0.00308153	-0.00340951	0.00627373	0.00648252	0.00636802	0.00543724	0.00631351	0.0060841	0.00625429	0.00641839	0.00625926	0.00566021	0.00551684	0.00561382	0.00559813	0.0061074	0.00599574	0.00598851	0.00568264	0.00591756	0.800896	0.572995	0.622988	0.809007	0.559113	0.896742	0.79774	0.350108	0.792481	0.229102	0.862273	0.713992	0.876868	0.493265	0.721184	0.436762	0.587632	0.564502
cg08178355	9	123916094	1233	-0.00297861	-0.000733658	0.0059216	-0.000176744	-0.00188247	-0.00766579	-0.000625716	0.00195329	-0.0029513	0.00399047	0.00148512	0.00599684	-0.000517843	-0.00338879	-0.00104595	0.00417981	0.000322263	0.00606794	0.00400665	0.00421879	0.00425859	0.00356516	0.00414146	0.00388919	0.00403415	0.00409492	0.00416908	0.00362329	0.00347847	0.00351958	0.00375587	0.0039703	0.00392858	0.00391215	0.0038316	0.00382805	0.457229	0.861942	0.164375	0.960461	0.649438	0.0487179	0.876739	0.633359	0.479006	0.27075	0.669418	0.088409	0.890338	0.393362	0.790052	0.285332	0.932972	0.112937
cg01853611	9	123968955	1237	-0.00251282	-0.00329336	0.00426456	0.00107402	-0.00141855	-0.00850373	0.00558133	0.00149355	0.000415508	0.00316356	0.0018614	0.000738395	-0.00290592	-0.00494053	-0.00609784	0.00585827	-0.00136972	0.00749529	0.00423064	0.0042059	0.0042357	0.00349518	0.0040482	0.00387315	0.00404195	0.00416544	0.00409348	0.00350214	0.00359574	0.00355527	0.00397997	0.00419518	0.00401176	0.00414452	0.00378413	0.00392038	0.552541	0.433608	0.314025	0.758627	0.726027	0.0281234	0.167325	0.719926	0.91915	0.366356	0.60469	0.835471	0.465307	0.238929	0.128513	0.15751	0.717379	0.0558916
cg08298765	9	123983480	1237	0.00515407	0.00268608	-0.00402736	0.000554365	0.00549975	0.00607904	-0.00136053	-0.00648622	-0.00137624	-0.000997095	-0.00339957	-0.00607396	-0.00194051	0.00202037	0.000590641	-0.00497437	-0.000887058	-0.0062336	0.00589549	0.00603057	0.00604262	0.00504895	0.00572437	0.00565134	0.00559491	0.00605632	0.00572265	0.00507475	0.00500657	0.00523054	0.00538937	0.00574868	0.00541753	0.00545482	0.00520791	0.00556391	0.381988	0.656023	0.505096	0.912569	0.336672	0.28207	0.807871	0.284177	0.80995	0.844233	0.497124	0.24554	0.7188	0.725251	0.913183	0.36181	0.864751	0.262559
cg00286052	9	123987744	1237	-0.00495545	-0.00217409	-0.000455041	0.00108685	-0.00467592	-0.00571926	0.00532999	-0.00101787	-0.000982335	-0.00783413	0.0051627	0.0017765	0.00254581	-0.00058642	0.000426433	-0.000353524	0.00232546	0.00903889	0.00460594	0.00523566	0.00550096	0.00435272	0.00484674	0.00490185	0.00409966	0.0046748	0.00465668	0.0040235	0.00411596	0.00430128	0.00493417	0.00486985	0.00484456	0.00433655	0.00428117	0.00435872	0.28198	0.677961	0.934074	0.802823	0.334666	0.243309	0.193565	0.827635	0.832925	0.0515239	0.209728	0.679594	0.605885	0.904152	0.929858	0.935027	0.587003	0.038103
cg15782683	9	123997121	1237	0.010135	-0.000749517	0.0150467	0.00918023	-0.0129265	-0.00349146	-0.00315823	-0.00675134	-0.00773765	-0.00445504	0.00281683	-0.0107428	-0.00467059	0.00579261	-0.0146459	-0.00386916	0.0129211	0.00201642	0.00867577	0.00914849	0.00910024	0.00764848	0.00861152	0.00906234	0.0080383	0.00904335	0.0087611	0.00754858	0.00826702	0.00788557	0.00851729	0.00889439	0.00855101	0.00823748	0.00833719	0.00876319	0.242726	0.934704	0.0982424	0.230035	0.133336	0.700036	0.694395	0.455333	0.377138	0.555068	0.733307	0.173091	0.583441	0.514875	0.0867544	0.638568	0.121187	0.818013
cg24432919	9	124009672	1234	0.00168106	0.0056251	-0.00186335	-0.00140752	-0.00112701	0.00408205	6.73027e-05	-0.00424051	-0.0015477	-0.00344081	-0.000622358	-0.00214412	0.00188114	0.00467604	0.00168174	-0.0030991	8.36259e-05	-0.00517587	0.00461547	0.00475526	0.00481636	0.00409008	0.00465561	0.004611	0.00464541	0.00469412	0.00466865	0.00420155	0.00407483	0.00418505	0.00432492	0.00446715	0.00449657	0.00436545	0.00436743	0.00430807	0.715692	0.23684	0.698846	0.730748	0.808722	0.376002	0.988441	0.366332	0.74026	0.412821	0.87861	0.608422	0.663596	0.295209	0.708401	0.477757	0.984723	0.229583
cg15528292	9	124009784	1237	0.00176822	-0.00172494	-0.00556288	0.000367119	0.00531698	0.00247741	0.00066303	-0.00136122	-0.00185272	-0.00332576	-0.00497118	-0.00502973	-0.00564554	0.00710996	0.00230633	-0.00373858	0.00188009	0.000706491	0.0055104	0.00545762	0.00554489	0.00459481	0.00561935	0.00551167	0.00529087	0.00561378	0.00556957	0.00477826	0.00486352	0.00501466	0.0051206	0.00532155	0.0048685	0.00523711	0.00502111	0.00519396	0.748295	0.751956	0.315743	0.936318	0.344051	0.653082	0.900273	0.808409	0.739399	0.486416	0.306716	0.315858	0.270238	0.181527	0.635697	0.475312	0.708079	0.891804
cg13580834	9	124022933	1237	0.00778356	0.000363046	0.00374506	0.00180156	0.00554851	-0.00181552	0.00141891	-0.00233425	-0.00679658	-0.00760444	-0.0073712	0.00106934	-0.00127588	0.00175522	-0.00408265	-0.00402638	6.41617e-06	-0.00213729	0.00527952	0.00529209	0.00541377	0.00467005	0.00512343	0.00508949	0.00500028	0.00502583	0.00524183	0.00453835	0.00451462	0.00467805	0.00473155	0.00499946	0.00495757	0.00506262	0.00462147	0.0050237	0.140403	0.945307	0.489084	0.699668	0.278823	0.721303	0.77659	0.642325	0.194767	0.0938171	0.102523	0.81919	0.787427	0.725527	0.410214	0.426429	0.998892	0.670515
cg18655410	9	124042257	1232	-0.0013623	-0.000207615	-0.000872926	0.0017098	0.000459286	0.00463404	0.00149629	-0.00323545	0.00189235	-0.00487632	-0.00436911	-0.0051155	0.00449062	0.000947094	-0.00201172	-0.00321038	0.000682731	-0.00442881	0.00443711	0.00465448	0.00465536	0.00389286	0.00456957	0.00421756	0.00440103	0.00460675	0.00457243	0.00398521	0.00383116	0.00391384	0.00400535	0.00449891	0.00423233	0.00406757	0.00436234	0.00439218	0.758826	0.964422	0.851261	0.660506	0.91994	0.271878	0.733867	0.482474	0.678977	0.221102	0.254114	0.191203	0.262221	0.833265	0.634558	0.429958	0.875634	0.313292
cg27137680	9	124097875	1237	-0.00208142	-0.000878227	0.00222521	0.00167647	-0.00288713	-0.0075515	0.002492	0.00510648	0.000191129	-0.00681744	-0.000840605	-0.00823141	-0.00423989	0.00250059	-0.00193975	0.00256147	-0.00221884	-0.00601611	0.00441931	0.00439194	0.00443133	0.0040827	0.00424513	0.0047724	0.00381461	0.00426726	0.00384165	0.00374644	0.00379902	0.00418627	0.00394628	0.00405625	0.00424514	0.00429732	0.00388521	0.00393593	0.637653	0.841509	0.615559	0.681345	0.496438	0.113575	0.513578	0.231437	0.96032	0.0688027	0.824883	0.0492657	0.282643	0.537579	0.647719	0.551133	0.567933	0.126385
cg13984092	9	124111571	1237	0.00393798	-0.00347471	-0.000948376	0.00364754	0.00405231	0.00173763	0.00182201	0.000179349	-0.00199754	-0.00223767	-0.00479904	-0.00281693	2.94077e-05	0.00348707	-0.00160054	-0.00491893	-0.000854928	-0.00512069	0.0050043	0.00518117	0.00500771	0.00426049	0.00489031	0.00480256	0.0047032	0.00502674	0.00496343	0.00440948	0.00430174	0.00444054	0.00446886	0.00482025	0.00461482	0.00468512	0.00455429	0.00469054	0.431329	0.502449	0.849792	0.391925	0.407308	0.717492	0.698461	0.971538	0.687352	0.611826	0.264592	0.525841	0.99475	0.469421	0.728722	0.293762	0.851097	0.274962
cg03996151	9	124130401	1237	0.00288325	0.00432027	0.00244198	0.000735063	-0.00327013	0.000534178	-0.00100009	-0.0042003	-0.00423557	0.000368403	-0.00237872	-0.00108762	-0.000927533	0.00159345	-0.00295134	0.000839925	-0.00150217	-0.00296101	0.00388683	0.0043138	0.00423364	0.00359685	0.00435461	0.00419039	0.00391292	0.00428138	0.00405633	0.00363295	0.00369341	0.00372982	0.00359327	0.00388681	0.00393367	0.00400215	0.0037895	0.00394927	0.458208	0.316585	0.564071	0.83807	0.452678	0.898563	0.798269	0.326562	0.296398	0.919228	0.519546	0.770593	0.796306	0.681833	0.453088	0.83377	0.691808	0.453399
cg11034145	9	124135646	1236	-0.00263727	-0.00153354	0.00280148	-1.72187e-06	-0.00219949	-0.00378488	0.000909193	0.00206694	0.00281208	0.00256894	0.0023746	0.00319999	-6.90631e-05	-0.00371232	-0.000798748	0.00496366	0.00151692	0.00624584	0.00444554	0.00464684	0.00445413	0.00376594	0.00436566	0.00417157	0.00436277	0.00456391	0.00463516	0.0038346	0.0038172	0.00385362	0.00393215	0.00432913	0.00398137	0.00405212	0.00397611	0.00414028	0.553021	0.741386	0.529373	0.999635	0.61439	0.364246	0.834918	0.650629	0.544061	0.502898	0.53389	0.406321	0.985987	0.391158	0.840995	0.220592	0.702826	0.131413
cg23240791	9	124318627	1237	0.00715459	0.000188689	-0.000674518	0.00508132	0.00329479	-0.000211425	0.00228727	-0.000607572	-0.00215286	-0.00633443	-0.00446894	-0.000463562	-0.00131407	0.00180625	-0.00253269	-0.00588456	0.0014027	-0.00153979	0.00537771	0.00562396	0.0054798	0.00475018	0.00542994	0.00524905	0.00534391	0.00553753	0.00548967	0.00476235	0.00474174	0.00478223	0.00489237	0.00501697	0.00521787	0.00512192	0.00491992	0.00511004	0.183382	0.973235	0.902034	0.284749	0.543995	0.967871	0.668641	0.912632	0.694936	0.183483	0.345953	0.922779	0.78824	0.718826	0.627401	0.250598	0.775563	0.763166
cg06113669	9	124320060	1237	-0.00562711	-0.00471258	-0.00295511	0.00363126	-0.00228092	-0.000799814	0.00185772	0.00288196	0.00231474	-0.00511255	0.00249395	0.00407474	0.00546435	0.00303835	0.000157907	-0.00153891	-0.00283877	0.00304174	0.00400137	0.00457635	0.00427119	0.00358988	0.00392147	0.00399209	0.00356553	0.00397179	0.00390281	0.00355957	0.00376996	0.00379786	0.00373963	0.00390634	0.0038738	0.00389207	0.0037422	0.00381581	0.159637	0.303119	0.489019	0.311765	0.560803	0.841207	0.602351	0.46808	0.553116	0.150922	0.508271	0.283314	0.143961	0.436686	0.967485	0.69255	0.448101	0.425369
cg05563462	9	124326572	1237	-0.00145798	0.00593844	0.00343907	0.00725899	0.000690495	0.00346995	0.00757509	-0.00748923	-0.00531164	-0.00721742	-0.00441404	0.00167889	0.00584916	-0.00171375	-0.00877999	-0.00569142	-0.00142125	-0.00616824	0.00531733	0.00559338	0.00554411	0.00453041	0.00530973	0.00509413	0.00500103	0.00551479	0.00541424	0.00495235	0.00482656	0.00474436	0.00495001	0.00528468	0.00508396	0.00518666	0.00513238	0.00498217	0.783935	0.288377	0.535054	0.109093	0.896532	0.495766	0.129847	0.174456	0.326568	0.145013	0.360437	0.723435	0.237346	0.745722	0.0841675	0.272503	0.781843	0.215693
cg02786793	9	124360337	1237	-0.00441806	-0.00596894	0.000655183	0.00507513	-0.00148956	-0.000891765	0.00591434	0.0112621	-0.000125537	-0.00935822	-0.00133537	0.00835362	-0.00161968	0.00141019	-0.00610809	-0.00576476	-0.00124386	-0.00201602	0.00506641	0.0058369	0.00569865	0.0050816	0.00511955	0.00569023	0.00491335	0.00564542	0.00531736	0.00463911	0.00485371	0.00490977	0.00534112	0.00535685	0.00498476	0.00539459	0.0053245	0.00517631	0.383192	0.306487	0.908468	0.317927	0.771085	0.875467	0.228694	0.0460523	0.981165	0.0436699	0.783221	0.0888622	0.761701	0.792359	0.220443	0.285242	0.815288	0.696928
cg20416296	9	124360395	1235	-0.0034227	0.00177086	-0.000748679	-0.000310801	-0.00528401	-0.00909002	0.00108507	-0.000808588	-0.00126282	-0.000368496	0.000786296	0.010108	0.00335901	-0.000361166	0.00395476	-0.00277375	0.0026761	-0.0031544	0.00515541	0.00537325	0.00494793	0.00417596	0.00473846	0.00498899	0.00437543	0.00514334	0.0047526	0.00414948	0.00413213	0.00465451	0.00459898	0.00526711	0.00493792	0.00419644	0.00458325	0.00485375	0.506752	0.741725	0.87973	0.940671	0.264793	0.0684528	0.804142	0.875079	0.790461	0.929237	0.849083	0.0298809	0.465158	0.945332	0.423192	0.508628	0.559297	0.515763
cg04763867	9	124452177	1237	0.0065642	0.00363897	0.00404938	0.00503704	0.00732132	0.00253318	-0.00168646	-0.00346439	-0.0055764	-0.00750163	-0.00579898	-0.00560536	-0.00107123	0.00201914	0.000131831	-0.00573387	-0.00283562	-0.00626212	0.00462193	0.00513623	0.00492646	0.00421009	0.00470108	0.00477128	0.00455909	0.00485975	0.00496654	0.00425951	0.00426762	0.00451678	0.00445327	0.00470371	0.00442409	0.0043684	0.0043275	0.00448499	0.155541	0.478641	0.411096	0.231532	0.119383	0.595472	0.711448	0.475924	0.261525	0.0782132	0.1742	0.214603	0.809905	0.667729	0.976228	0.189325	0.512303	0.162642
cg19156729	9	124452422	1237	0.00316283	0.00847162	0.00765857	0.00414164	-0.000780466	-0.000793681	0.00409695	-0.0040855	-0.0022205	-0.00292582	-8.95735e-06	0.00152371	0.000587217	0.00498303	-0.00493157	-0.00689947	0.00889201	0.000186531	0.00492499	0.00533703	0.00525396	0.00451311	0.0049312	0.00469322	0.00461196	0.00514619	0.00488658	0.00429696	0.00474782	0.00479463	0.00479715	0.00523332	0.00499594	0.00481566	0.00442771	0.00464385	0.520743	0.112438	0.14493	0.358781	0.874243	0.865708	0.374362	0.42726	0.649535	0.495931	0.998495	0.75064	0.902575	0.341008	0.323586	0.151939	0.044615	0.96796
cg14594111	9	124463457	1237	-0.00304789	0.00173615	0.00307261	0.00395685	0.00467811	-0.000706993	0.0065585	-0.00172456	-5.26711e-05	-0.00533392	-0.00202716	-0.00179825	0.00310971	0.000988095	-0.00130928	-0.00506911	-0.00498037	-0.00322916	0.00429254	0.00465073	0.00449992	0.00373564	0.00427088	0.00424018	0.0039516	0.00422396	0.0041468	0.00363635	0.00363653	0.00384814	0.00409837	0.00423177	0.00385176	0.00385039	0.00385544	0.00385273	0.477677	0.70892	0.494724	0.289502	0.273364	0.867578	0.0969736	0.683068	0.989866	0.142421	0.577225	0.640283	0.447991	0.815377	0.733918	0.188	0.196434	0.401948
cg20761098	9	124479719	1237	0.00699929	-0.00873397	0.00169061	0.000494416	0.00837795	0.00751244	0.00092085	0.00363842	-0.00125586	-0.00217423	-0.00845365	-0.00349678	-0.00184368	0.00239017	5.24175e-05	0.00458367	-0.000733274	-0.00899841	0.00480831	0.00561713	0.00507267	0.00445329	0.00523293	0.00526244	0.00445813	0.00507383	0.00509256	0.00438605	0.00479	0.00479136	0.00459594	0.00515019	0.0050403	0.00506798	0.0051939	0.00504452	0.145485	0.119974	0.738923	0.911598	0.109376	0.153419	0.836357	0.473315	0.805212	0.620096	0.0775885	0.465507	0.688306	0.642581	0.991702	0.365763	0.887728	0.0744565
cg19462307	9	124482658	1237	0.00250458	0.0035338	0.0039054	0.00407957	0.000773648	-0.0021236	0.00067606	-0.00444174	-0.00441407	-0.00530923	-0.00379278	-0.000909691	-0.000169594	-0.001782	-0.00504678	-0.00554477	0.00141909	-0.00518815	0.00482367	0.00502666	0.00491057	0.00409725	0.0046392	0.00461775	0.00455265	0.00485223	0.00471339	0.00430167	0.00410527	0.00423023	0.00429191	0.00467957	0.00441564	0.00460737	0.00422892	0.00446656	0.603603	0.482049	0.426436	0.319403	0.867556	0.645604	0.88195	0.35998	0.349018	0.217119	0.355548	0.829732	0.96848	0.703349	0.253066	0.2288	0.737196	0.245416
cg27159678	9	124504382	1237	0.00393261	-0.0021468	0.00651879	0.00892444	0.00223776	-0.000916285	-0.000799757	0.00020406	-0.00404785	-0.000662824	-0.00123501	0.00464636	-0.00470235	-0.00128164	-0.00488168	-0.00676931	0.00390532	0.000600246	0.00411748	0.00419426	0.00401615	0.0033987	0.00364309	0.00405898	0.00357977	0.00406527	0.00374243	0.00359439	0.00349031	0.00388152	0.00420884	0.00404819	0.00379626	0.00390638	0.00351898	0.00416321	0.339525	0.60876	0.104558	0.00864358	0.539051	0.821402	0.823216	0.959966	0.279425	0.853696	0.72346	0.231289	0.263885	0.751551	0.198472	0.0831165	0.267091	0.88536
cg13537416	9	124506555	1237	0.00191078	0.00275143	-0.000782196	0.00340728	0.00206125	-0.00288987	0.0061026	-0.00513419	-0.00330651	-0.00433799	-0.00311093	0.0018643	-0.00305852	0.00219557	0.000746336	-0.00238327	0.00107679	-0.00162258	0.00435129	0.00463459	0.00474317	0.00402034	0.00447078	0.0044331	0.00438145	0.00460118	0.00442163	0.00406776	0.0040168	0.00400029	0.00412494	0.00446323	0.00423843	0.00427231	0.00425884	0.00427002	0.660567	0.552731	0.869015	0.39671	0.644763	0.514475	0.163672	0.264489	0.454579	0.286229	0.438647	0.641186	0.458408	0.622774	0.860225	0.576953	0.800395	0.70395
cg03263274	9	124507074	1237	0.00394488	0.00038369	0.00281774	0.00601757	0.00206486	0.00105163	0.000564507	-0.00164402	-0.00381154	-0.00559281	-0.00426002	-0.00167577	-0.00152984	0.000557691	-0.00293572	-0.00571097	0.000518963	-0.00480503	0.0045769	0.00494578	0.00477593	0.0041407	0.0047117	0.00464082	0.00443591	0.00477873	0.00454309	0.00424279	0.00405174	0.00425992	0.00434876	0.00462319	0.0044346	0.0045525	0.00437228	0.00454131	0.388736	0.938163	0.555198	0.146148	0.661212	0.820731	0.898736	0.730825	0.401483	0.187439	0.293073	0.694038	0.724997	0.903985	0.507969	0.209672	0.905518	0.290022
cg04255827	9	124511628	1236	-0.00292641	-0.000810488	0.00311442	0.00101468	0.00108602	-0.002138	0.00210223	0.00125135	-0.00015784	0.000411221	0.000324986	0.000944163	-0.00193627	-0.00532213	-0.00150706	0.00420453	-0.00136193	0.00635693	0.00437686	0.00451524	0.00435841	0.00377759	0.00427594	0.00427691	0.00432391	0.00446908	0.00440493	0.0038617	0.00377779	0.00375478	0.00387589	0.00430138	0.00412655	0.00407418	0.00392185	0.00402647	0.503745	0.857545	0.47487	0.788234	0.799508	0.61715	0.626835	0.779477	0.971416	0.915196	0.931446	0.801462	0.617379	0.215973	0.714954	0.302074	0.728391	0.114385
cg05794070	9	124570397	1237	0.00821167	0.00511256	-0.00220558	0.000847838	0.00284791	-6.20652e-05	-0.000768503	-0.00490538	-0.00235018	-0.00505636	-0.00596882	-0.00133421	-0.000705942	-0.000554247	-0.00222909	-0.00333122	-0.00176714	-0.0021601	0.00609683	0.00608408	0.00606986	0.00517998	0.00597052	0.00586801	0.00575241	0.00602311	0.00599287	0.00538542	0.0052546	0.00535327	0.00540792	0.00579309	0.00570807	0.00576814	0.00553994	0.00576709	0.178021	0.40073	0.716331	0.869986	0.633366	0.991561	0.893722	0.4154	0.694938	0.347783	0.255989	0.80318	0.89614	0.92378	0.696156	0.563588	0.749741	0.707991
cg08189638	9	124581998	1237	-0.00750933	0.000426722	0.000370668	-0.00387481	-0.00230381	-0.00840284	0.00133164	-0.000823639	-0.00193439	0.000980841	-0.00105616	0.00355823	-6.0536e-05	-0.00283722	-0.00918302	0.00305366	-0.00342703	0.0151468	0.00585018	0.00551117	0.00570297	0.00495414	0.00539336	0.00557823	0.00516616	0.00546984	0.00556249	0.00479568	0.00519199	0.00515299	0.00526542	0.00520731	0.00526833	0.00489156	0.00518163	0.00540972	0.19928	0.938283	0.948178	0.434136	0.669265	0.131974	0.79659	0.880308	0.728024	0.837943	0.838805	0.489869	0.990827	0.585854	0.0813231	0.53245	0.508368	0.00511155
cg03692937	9	124582156	1237	0.00304569	-0.00682479	0.00323752	0.000302848	-0.00631272	-0.0112106	0.00337852	0.00169239	0.000986329	-0.00275651	0.00241378	0.0015034	-0.00120929	0.00341773	-0.00464182	0.00334808	-0.00256594	0.00279814	0.00561015	0.00571606	0.00532372	0.00483528	0.00540705	0.00535081	0.00519474	0.00573636	0.00501806	0.0047734	0.00485543	0.00487806	0.00535976	0.00550727	0.0052339	0.00506463	0.0049853	0.00514777	0.587206	0.232491	0.5431	0.950059	0.243009	0.0361596	0.515451	0.767972	0.844175	0.56362	0.619098	0.757933	0.821494	0.534872	0.375146	0.508567	0.606762	0.586742
cg06833030	9	124644362	1237	0.00427891	0.000848879	0.000553687	0.00353885	0.00246313	-0.00115772	0.000614344	-0.00341875	-0.0026912	-0.00481362	-0.00401063	-0.00120763	-0.00039831	-0.000416425	-0.00369802	-0.00578347	0.00125526	-0.00290979	0.00502538	0.00531329	0.00520436	0.00437478	0.00502827	0.00483797	0.00485448	0.00518118	0.00503646	0.00445788	0.00435772	0.00455053	0.00458849	0.00491245	0.00470789	0.00489889	0.00470262	0.00481512	0.394514	0.873066	0.915274	0.418561	0.624236	0.810874	0.899295	0.509356	0.593103	0.280232	0.35739	0.790715	0.930825	0.932445	0.432164	0.237774	0.789525	0.545643
cg26276682	9	124658485	1232	0.00495085	-0.000559329	-0.00199713	0.00207578	0.000888361	-0.000172413	0.00109752	-0.00185276	0.00171122	-0.00339642	-0.00080143	-0.00209899	-5.71446e-05	0.00232317	-0.00113689	-0.00316612	0.0023324	-0.00259786	0.00459594	0.00502734	0.00522602	0.00427406	0.0048751	0.00482494	0.0048312	0.00479082	0.00470974	0.00431833	0.00392065	0.00427758	0.0040828	0.00444567	0.0046261	0.00457828	0.00438281	0.00480618	0.281381	0.911412	0.702349	0.627201	0.855407	0.971495	0.820289	0.698955	0.716354	0.431567	0.838031	0.623642	0.988833	0.601273	0.805871	0.489218	0.594608	0.588835
cg06980463	9	124710209	1237	-0.000702721	-0.00508349	-0.00948444	-0.00169323	-0.00373636	0.00182384	0.00616361	-0.000487035	0.00318974	-0.00292709	0.000583483	-0.00131715	-8.13119e-05	-0.00131163	-0.00138608	-0.000397808	0.00126486	-0.00136253	0.00444382	0.00476036	0.00451027	0.00358004	0.00465752	0.00435946	0.00359396	0.0041327	0.00405735	0.00356518	0.00370064	0.00397667	0.00440228	0.00399333	0.00374974	0.00370066	0.0040727	0.00367443	0.874351	0.285575	0.0354786	0.636239	0.422426	0.675681	0.0863467	0.906187	0.431772	0.411634	0.874716	0.74048	0.985264	0.742567	0.711645	0.914395	0.756127	0.710777
cg02538888	9	124734675	1237	0.00277121	0.00348466	0.00681606	0.00438231	0.00267412	-0.0034197	0.00240377	-0.00395066	-0.00510799	-0.0070808	-0.00401006	0.00108562	0.000464637	0.000177719	-0.00413251	-0.00584157	0.000230918	-0.00252085	0.00459671	0.00480889	0.00464816	0.00407407	0.00457487	0.00459007	0.004396	0.00475134	0.0045818	0.0041638	0.00396473	0.00425552	0.00413713	0.0045771	0.00437238	0.00441697	0.00422117	0.00432754	0.546597	0.468679	0.14254	0.28208	0.558868	0.456259	0.584511	0.405701	0.264917	0.089025	0.31181	0.798639	0.910578	0.969028	0.344587	0.185992	0.956374	0.560221
cg08742717	9	124735257	1237	0.00176513	0.00407528	0.00467694	0.00476205	0.000716512	0.00124773	-0.00122897	-0.00465002	-0.00595557	-0.00459611	-0.00261083	-0.00113855	0.00169221	-0.00145152	-0.0019717	-0.00762193	-0.000735154	-0.00772788	0.0046691	0.00487615	0.00461168	0.00385078	0.00441839	0.00474604	0.00427428	0.00468721	0.00455248	0.00411701	0.00398097	0.00430496	0.00453734	0.00447261	0.00407846	0.00428551	0.00410863	0.00426352	0.705397	0.403291	0.310511	0.216218	0.871175	0.792628	0.773709	0.321165	0.190805	0.264263	0.511936	0.791416	0.709183	0.745533	0.628781	0.0753158	0.857993	0.0698999
cg11555385	9	124738213	1237	0.00476942	0.00186306	0.0036596	0.0031726	0.00253517	-0.0013673	0.000417399	-0.00361789	-0.00510453	-0.00394538	-0.00398363	-9.06428e-05	-0.00163426	0.000418583	-0.004061	-0.00478842	0.000643874	-0.0028823	0.00425952	0.00447951	0.00429404	0.00355571	0.00410402	0.00408718	0.00396163	0.00430662	0.00423156	0.00368645	0.00362305	0.00377805	0.00374665	0.00415725	0.00384543	0.00404004	0.00380706	0.00398498	0.262838	0.677479	0.394075	0.372256	0.536754	0.737978	0.91609	0.400865	0.227702	0.284511	0.271539	0.980859	0.662696	0.919799	0.290941	0.235923	0.865697	0.469501
cg16976545	9	124764076	1237	0.00325015	-0.00152789	0.000954351	-0.00052771	0.0016117	0.000926069	-0.00135999	0.000348532	0.00115001	-0.000976881	-0.00178666	-3.70902e-05	-0.00234229	0.00576372	-0.00304225	0.00060211	-0.00349586	-0.00798615	0.00431294	0.00457707	0.00460386	0.00389291	0.00432843	0.00430683	0.00398249	0.00443684	0.0044052	0.00380624	0.00385932	0.00404421	0.0038683	0.00420211	0.00405855	0.00405635	0.00405747	0.00387265	0.451101	0.73852	0.835781	0.892172	0.709631	0.829749	0.732733	0.937387	0.794048	0.797447	0.643403	0.992683	0.54484	0.17018	0.453501	0.881998	0.388916	0.0391894
cg21184518	9	124777955	1237	0.000814198	0.00150907	0.000168349	0.00101119	0.000995154	0.00149884	0.00438686	-0.00322586	-0.00203823	-0.00763021	-0.00106464	-9.36804e-05	0.00335504	0.00323169	-0.00466244	-0.00644806	0.000488244	-0.00625089	0.0049858	0.00526589	0.00512677	0.00437052	0.00524689	0.00507328	0.00498653	0.00519322	0.00515242	0.00455018	0.00438972	0.00465206	0.00454755	0.00512354	0.0048124	0.00487009	0.00469311	0.00483655	0.87028	0.774438	0.973804	0.81703	0.849571	0.767658	0.378999	0.534489	0.69241	0.0935616	0.80837	0.983934	0.460656	0.528202	0.332625	0.185499	0.917142	0.196209
cg01691303	9	124800204	1237	0.00321432	0.00231936	-0.0019116	0.00122459	0.00348261	0.00161272	-0.00216539	-0.00391114	-0.00436158	-0.00591166	-0.00502827	-0.000489836	-0.000876631	0.00302511	-0.00190072	-0.00526631	0.00224783	-0.00433295	0.00585943	0.00617905	0.0059945	0.00507815	0.00592236	0.00557989	0.00560777	0.00605338	0.00573436	0.0052793	0.00504453	0.00528354	0.0054574	0.0058585	0.00562238	0.00578909	0.0053547	0.00553192	0.583299	0.707393	0.749808	0.809439	0.556503	0.772563	0.699392	0.518209	0.446894	0.262807	0.318872	0.926134	0.872384	0.605601	0.735315	0.362983	0.674641	0.433473
cg15027265	9	124860217	1237	0.00549876	0.00308958	-0.00107254	-0.000260659	0.00269989	0.00255748	-0.00315164	-0.00337045	-0.00195814	-0.00150326	-0.000396881	-0.0017259	9.44544e-06	0.00179445	0.000491569	-0.00333041	0.00113645	-0.00527701	0.00464434	0.00480657	0.00484892	0.00406304	0.00448654	0.00445818	0.00452739	0.00476653	0.00459582	0.00424709	0.00404566	0.0041441	0.00425895	0.00461109	0.00455544	0.00450043	0.00424413	0.00450918	0.236425	0.520366	0.824944	0.948848	0.547324	0.566198	0.48635	0.479499	0.670057	0.723375	0.921853	0.677065	0.99823	0.697159	0.914069	0.459287	0.788877	0.241888
cg00698367	9	124926741	1237	-0.00387621	-0.0010729	0.00419993	0.00148202	-0.00419834	-0.0105909	0.00318758	-0.000514901	0.00645048	0.00243579	-0.0018835	0.0159264	0.00414151	-0.000549761	-0.00408179	0.00347136	-0.00289585	0.0064206	0.00496047	0.00540232	0.00549267	0.00414333	0.00477109	0.00496587	0.00475362	0.00491792	0.00458842	0.00476697	0.00449516	0.00452062	0.00532942	0.00524118	0.0051927	0.00485878	0.00439982	0.00489749	0.434555	0.842575	0.444484	0.720577	0.378884	0.0329457	0.502502	0.916615	0.159779	0.60937	0.675211	0.000426594	0.437098	0.916461	0.431831	0.474948	0.510427	0.189858
cg05497435	9	124945923	1237	0.00480464	0.0030626	-0.00189427	0.00116116	0.000920258	0.00245388	0.00441895	-0.00470713	0.00139261	-0.00439042	-0.00246143	-0.0040489	-0.00193861	0.00276475	-0.00141084	-0.00593798	0.0011779	-0.00444652	0.00578832	0.00608788	0.006184	0.00505415	0.00583858	0.00567835	0.00589066	0.00602768	0.00598381	0.00529507	0.00509783	0.00524787	0.00541078	0.00572435	0.00559117	0.00571879	0.00541529	0.00553058	0.406506	0.614918	0.759363	0.818291	0.874759	0.665634	0.453157	0.434851	0.815972	0.407018	0.62921	0.440391	0.720128	0.62911	0.800783	0.299117	0.827809	0.421404
cg01140877	9	124959765	1237	0.00312876	0.0088035	0.00399457	0.00318915	0.000629716	0.00358268	0.00263383	-0.00914297	-0.00465808	-0.00581195	-0.00162608	-0.00316063	0.000104756	-0.00372203	-0.00499914	-0.0042395	0.0030063	-0.00684304	0.00583601	0.00622959	0.00549335	0.00488515	0.00575478	0.0056638	0.00567994	0.00596408	0.0058624	0.00504331	0.00511693	0.00509618	0.00527587	0.00566602	0.00520537	0.00542248	0.00531288	0.0053988	0.591881	0.157605	0.467124	0.513869	0.912866	0.527023	0.642857	0.125275	0.426864	0.249153	0.750648	0.535129	0.984159	0.511242	0.336863	0.43431	0.571494	0.204973
cg14496753	9	124979184	1237	-0.00289363	-0.00103048	0.00456285	-6.28866e-05	-0.00303367	-0.00581673	0.00217908	0.00121636	-0.000831214	0.00273894	0.00278744	0.00275128	-0.000171786	-0.00334901	-0.00201765	0.00485503	0.000527533	0.00574851	0.00434592	0.00459969	0.00443301	0.00383391	0.00432166	0.00427025	0.00429831	0.00448504	0.00446458	0.00388319	0.00380058	0.00385377	0.00397758	0.0043904	0.00417823	0.00414986	0.00399339	0.00411462	0.505522	0.822731	0.303344	0.986913	0.4827	0.173149	0.612182	0.786234	0.852304	0.480603	0.463299	0.475276	0.965551	0.445581	0.629169	0.24203	0.894904	0.162385
cg14476745	9	124979356	1237	0.00201227	-0.00299754	0.00062117	-0.00120264	-0.000218063	-0.00186274	-0.0013797	0.00126126	-0.00307928	-0.0016762	-0.00267777	0.00167991	-0.00489504	0.00288911	-0.00730681	0.000743229	-0.0104645	0.000342807	0.00455451	0.00498668	0.00462728	0.00394177	0.00453431	0.0048941	0.00403731	0.00448201	0.00441798	0.00416498	0.00382911	0.00410286	0.00410383	0.00452179	0.00416716	0.00402774	0.00425108	0.00457047	0.65862	0.547767	0.893212	0.760288	0.961643	0.703494	0.732548	0.778401	0.48581	0.687352	0.484353	0.682211	0.232949	0.522869	0.0795288	0.853599	0.0138317	0.940211
cg04282082	9	124988720	1236	0.00682524	0.00246291	0.00100266	0.000515578	-0.000372999	0.00352223	0.00164631	0.000111713	0.00237482	-0.00662248	-0.000797576	-0.00274695	-0.00373702	0.00547205	-0.00262717	-0.00378416	-0.00166812	-0.00669171	0.00524181	0.00565573	0.0054079	0.00453208	0.00526794	0.00507801	0.00507695	0.00520402	0.00521252	0.00462753	0.00443839	0.00456169	0.00468151	0.0049968	0.00498816	0.00495821	0.00473954	0.00480899	0.19289	0.66322	0.85291	0.909426	0.943553	0.487919	0.745733	0.982873	0.648678	0.1524	0.857389	0.547056	0.424725	0.273468	0.598416	0.445337	0.72487	0.164073
cg11479503	9	124989052	1236	0.000570022	0.000557279	-0.00205141	0.000777952	-0.00299119	-0.000931812	0.00344032	-0.00340915	0.000881205	-0.00517823	0.00189195	-0.00174202	-0.000682909	0.00370047	0.000166877	-0.00180534	-0.000503195	-0.0018435	0.00470643	0.00490378	0.00504166	0.00417101	0.00470991	0.00475675	0.00466442	0.00476852	0.00477499	0.0041049	0.00397172	0.00418671	0.00418911	0.00460659	0.00431576	0.00453152	0.00438267	0.00442522	0.903599	0.909521	0.684088	0.852042	0.525374	0.844694	0.460777	0.474653	0.853585	0.207137	0.633821	0.677349	0.870502	0.421803	0.969156	0.690338	0.908592	0.676978
cg21469772	9	124989294	1236	0.00466087	0.00153417	0.00246078	0.00103079	0.000805687	-0.00151645	0.00132828	-0.00331034	-0.00384828	-0.00273147	-0.00334372	-0.00031572	0.00140066	9.09531e-05	-0.00175787	-0.00280049	0.00125927	-0.00243649	0.00453569	0.00484258	0.00459524	0.00407019	0.00450536	0.00451162	0.00440329	0.00469352	0.00459288	0.00412386	0.00390176	0.00408347	0.00388983	0.004524	0.00428963	0.00446113	0.00408095	0.00432859	0.304139	0.751389	0.5923	0.800072	0.858072	0.736779	0.762915	0.480623	0.402098	0.507742	0.391458	0.938372	0.718786	0.98396	0.681957	0.530165	0.757646	0.573515
cg13571460	9	124989337	1237	0.00483856	-0.000533398	0.00346882	0.00306817	0.00242463	0.000175177	0.00142669	-0.00108857	-0.00443392	-0.00572845	-0.00474486	-0.000781247	-1.89076e-05	0.00216803	-0.00393097	-0.00444527	-0.000804572	-0.00384143	0.00514054	0.00533124	0.00530632	0.00444631	0.00510621	0.0049161	0.00486459	0.00531099	0.00509563	0.00458347	0.00449212	0.00461415	0.00466875	0.00504515	0.0049296	0.00510855	0.00474222	0.00480816	0.346575	0.920304	0.513296	0.490164	0.634901	0.971575	0.769307	0.8376	0.384223	0.211371	0.290849	0.865548	0.996769	0.667394	0.425206	0.384212	0.865276	0.424325
cg05136264	9	124989408	1237	-0.00447112	-0.00135875	-0.00242824	0.000486877	-0.0064384	-0.00445609	0.00520893	4.10424e-05	0.00165458	-0.00204492	0.000968813	0.00991644	0.00461387	0.00123063	0.00539175	-0.00257826	0.00308204	-0.00391783	0.00422445	0.00477719	0.00443435	0.00372411	0.00401982	0.00422916	0.00370368	0.00440406	0.00397116	0.00358881	0.00368266	0.00390325	0.00387962	0.00421671	0.00417326	0.00368619	0.00372417	0.00390156	0.289878	0.776085	0.583968	0.895984	0.10923	0.292039	0.1596	0.992564	0.676935	0.568811	0.792494	0.0110674	0.234339	0.770405	0.196366	0.484278	0.40791	0.315296
cg05037505	9	124989550	1237	0.00595939	0.00235812	0.00333724	0.00121009	-0.00312839	0.00107652	0.00015874	-0.000503689	-0.00209688	-0.00724738	-3.30368e-05	-0.0015402	0.000238624	0.000847108	-0.00033664	-0.00384478	0.00203138	-0.00947128	0.0050896	0.00574914	0.00532774	0.0048677	0.00516819	0.00511167	0.00483915	0.00544986	0.00510609	0.00469259	0.00442927	0.00469008	0.00473979	0.0051083	0.00500236	0.00521003	0.00486783	0.00507328	0.241642	0.681682	0.531059	0.803674	0.544969	0.833198	0.973831	0.926362	0.68132	0.122484	0.994049	0.742613	0.959848	0.868291	0.946346	0.460541	0.676454	0.061916
cg15124400	9	124989839	1237	0.00791741	0.00353189	0.00235103	-0.000136937	0.00306147	0.00327014	-0.000832365	-0.00391324	-0.00363924	-0.00611017	-0.00470218	-0.00381922	-0.0023705	0.00254968	0.000223352	-0.00583071	-0.000628395	-0.00804272	0.00681468	0.00745357	0.00706855	0.00600581	0.00681505	0.0066674	0.00639616	0.00694657	0.00664552	0.00603186	0.00586354	0.00610719	0.00625376	0.00671897	0.00638431	0.00657851	0.00613509	0.00648695	0.24531	0.635605	0.739433	0.981809	0.653271	0.623804	0.89646	0.573207	0.583951	0.311068	0.422591	0.531731	0.704649	0.704335	0.972092	0.375442	0.918418	0.215038
cg13862711	9	124989915	1237	0.00620971	0.000938765	0.00181993	0.000569937	-0.000581771	-0.00185363	0.00059521	-0.00210267	-0.00278648	-0.00355743	-0.00112134	0.000357163	-0.00183132	0.000638839	-0.00182557	-0.00393815	0.00195855	-0.00300557	0.00483829	0.00514767	0.00495588	0.00425597	0.00475211	0.00482644	0.00473354	0.00492457	0.00481899	0.0043062	0.0041502	0.0044681	0.00441203	0.00473946	0.0045664	0.00476479	0.00435598	0.004526	0.199335	0.855295	0.71345	0.89347	0.902564	0.700936	0.899935	0.669397	0.563109	0.408737	0.787015	0.936288	0.678088	0.892777	0.689316	0.408515	0.652981	0.506646
cg04622888	9	124990010	1237	0.00408485	0.00265326	8.43736e-05	0.00424286	-0.00116677	-0.00257108	0.00369429	-0.00173118	-0.00515662	-0.00287799	0.00488187	0.00263248	0.00052873	-0.00310195	-0.00474171	-0.00158967	0.00501523	0.00223522	0.0041598	0.004213	0.00412701	0.00366931	0.00424136	0.00417671	0.00393814	0.00433578	0.00414962	0.0037758	0.00359128	0.00378536	0.00401369	0.00401972	0.00429713	0.00427201	0.0038671	0.00381943	0.326109	0.528839	0.983689	0.247554	0.783245	0.538176	0.348202	0.689689	0.213989	0.445929	0.17403	0.486782	0.895197	0.440302	0.269827	0.709808	0.194667	0.558397
cg03838327	9	124991656	1237	-0.00607165	-0.00247458	0.00019947	0.000723556	-0.00736636	-0.00773679	0.00453493	0.000235736	-0.000897859	0.000674775	0.00462704	0.00774893	0.00306127	-0.00238366	0.00198419	0.00154304	0.00283296	0.00453314	0.0044648	0.00460452	0.00435522	0.00378277	0.00423137	0.00431091	0.00412095	0.00450485	0.00438574	0.00390014	0.0037473	0.00400893	0.00394187	0.00428021	0.0039262	0.00397558	0.00391316	0.00429886	0.173864	0.590974	0.963469	0.848309	0.0817025	0.0727013	0.271134	0.958266	0.837789	0.862641	0.216917	0.0532466	0.437393	0.577595	0.613299	0.69792	0.469092	0.291656
cg00366537	9	125095058	1235	0.00625096	0.00148797	8.2922e-05	0.0036877	-0.000392874	-7.5904e-05	0.00131007	-0.00386689	-0.00312309	-0.00572342	-0.00275304	0.000479704	-0.0022139	0.00022793	-0.00304017	-0.0019443	0.00215806	-0.00283007	0.00475954	0.00488146	0.00494853	0.00413766	0.00463682	0.00449926	0.00474437	0.0049431	0.00476064	0.00418625	0.00415505	0.00420134	0.00430691	0.0046432	0.00449763	0.0047047	0.00425516	0.00451231	0.189064	0.760503	0.986631	0.372794	0.932477	0.98654	0.782448	0.43405	0.511809	0.171564	0.507601	0.909096	0.607228	0.960848	0.499073	0.67941	0.612041	0.530535
cg14734551	9	125100101	1237	-0.00319648	-0.00480355	-0.000198836	0.000156513	-0.00123546	-0.0028392	0.00223836	0.00157079	0.00423642	0.00337362	0.00188838	0.00105291	-0.000575193	-0.00415914	-0.000571441	0.00471751	-5.45446e-05	0.00681009	0.00434444	0.00448494	0.00422649	0.00365819	0.00410838	0.00407725	0.0041834	0.00435149	0.00428881	0.00377911	0.00362647	0.00375776	0.00391488	0.00429025	0.00398352	0.00406605	0.00387557	0.00401903	0.461875	0.284152	0.962477	0.965874	0.763631	0.486209	0.592609	0.718116	0.323259	0.372016	0.602562	0.779327	0.883191	0.332325	0.885934	0.24596	0.988771	0.0901782
cg21429972	9	125128764	1237	-0.00755829	-0.00327423	-0.00604692	-0.00808484	0.000141555	-0.00323782	0.00454035	0.00217295	0.00683753	0.00188547	-0.0060146	0.0163971	-0.00150346	0.000167749	0.00546052	0.00185088	-0.00332351	0.000461603	0.00667288	0.00686955	0.00675834	0.00556079	0.00692333	0.00643308	0.00593233	0.00612411	0.00584232	0.00593043	0.00627057	0.00608528	0.00609692	0.00640253	0.00616531	0.0062807	0.00672862	0.00634122	0.257346	0.633626	0.37093	0.145973	0.983687	0.614747	0.444059	0.722725	0.241863	0.750537	0.337469	0.00704821	0.805223	0.979097	0.375788	0.768228	0.621351	0.94197
cg08836767	9	125132716	1237	0.00990881	0.0045764	0.00343916	-0.00453702	0.0029172	0.00138887	-0.00375595	0.000792439	-0.00389183	-0.000289766	-0.00438722	-0.00321505	-0.00161825	0.000817768	-0.00785916	0.00034121	0.000138501	0.00087999	0.00431266	0.00456554	0.0046759	0.00445676	0.00449854	0.00439465	0.00415642	0.00448192	0.00428314	0.00400168	0.00392222	0.00417906	0.0043068	0.00430843	0.00421922	0.00427004	0.00392728	0.00419832	0.0215839	0.316161	0.46203	0.308674	0.516677	0.751975	0.366181	0.859659	0.363541	0.942275	0.26333	0.441702	0.707108	0.849461	0.062504	0.93631	0.971867	0.833976
cg07301777	9	125164855	1237	0.00565878	0.00168404	-0.000629346	0.0037737	0.000150919	0.00143123	0.00305176	-0.00601902	-0.00353146	-0.00697557	-0.0022116	-0.00101767	-0.00222525	0.000916208	-0.00273259	-0.00546059	0.000633984	-0.00570039	0.00545068	0.00557237	0.00556192	0.00473865	0.00535793	0.00525242	0.00528925	0.00554969	0.00533244	0.00480644	0.00465981	0.00486107	0.00494147	0.00524483	0.0051793	0.00516836	0.00495341	0.00516195	0.299187	0.762491	0.90991	0.425819	0.977529	0.785246	0.563958	0.278113	0.507805	0.146697	0.635063	0.834175	0.652478	0.861325	0.597778	0.29072	0.898157	0.269459
cg24137660	9	125281227	1237	0.00275529	0.00113404	-0.000663077	0.0027535	0.00160873	0.000220861	0.000759037	-0.00448827	-0.00349935	-0.00329332	-0.00311028	-0.00198751	0.000888963	-1.53744e-05	-0.00264173	-0.00467493	0.000152897	-0.00542066	0.00450132	0.00466414	0.00461068	0.00384767	0.00445535	0.00428071	0.00424827	0.00456757	0.00448236	0.00403851	0.00386725	0.00403264	0.00407937	0.00451356	0.00426448	0.0043391	0.00406716	0.00427868	0.540467	0.807897	0.885648	0.474222	0.718041	0.958852	0.858197	0.325785	0.434983	0.414799	0.421246	0.622116	0.827494	0.997282	0.535605	0.281303	0.970012	0.20519
cg11078654	9	125331606	1237	0.00461551	0.0036241	0.0011344	0.00297671	0.00361425	0.00142123	-0.000119043	-0.0019916	-0.0013739	-0.00248494	-0.00394749	-0.00112893	-0.000585935	0.000552281	-0.00253382	-0.00329229	-0.00110288	-0.00536266	0.00469987	0.00494077	0.00457989	0.00401645	0.00461191	0.00449923	0.00440002	0.00479938	0.00470573	0.00405579	0.00403926	0.00420163	0.00428253	0.00462246	0.00434861	0.00428724	0.00431425	0.00433837	0.326075	0.463247	0.804373	0.458615	0.433229	0.752091	0.978416	0.678164	0.770315	0.540081	0.32843	0.78817	0.891173	0.904897	0.560113	0.442531	0.798232	0.216421
cg10233380	9	125464188	1237	0.00453984	0.00594065	-0.00356198	-0.00146873	0.000254419	0.00348476	0.00159878	-0.00508166	-0.00202016	-0.00317301	-0.00229416	-0.00177837	-0.00106389	0.00294183	-0.00108621	-0.00491466	0.00227962	-0.0040713	0.00563729	0.00596442	0.00588975	0.00506531	0.00568675	0.0055462	0.00552099	0.00573935	0.00560773	0.00510576	0.00488663	0.00508123	0.00532056	0.00540509	0.00553133	0.00537778	0.00525527	0.00559618	0.420633	0.319243	0.545328	0.771849	0.964315	0.529798	0.772136	0.375938	0.718664	0.534299	0.638729	0.726348	0.841513	0.586255	0.844317	0.360778	0.66445	0.46691
cg07124234	9	125485239	1237	-0.00925261	-0.00263027	-0.00238823	0.00213763	-0.00281644	-0.00686788	0.00997701	-0.00267107	0.00078922	-0.00621549	-0.00251453	0.00639005	0.00777895	-0.0013292	0.000838214	0.000556866	-0.00332268	0.00601337	0.00401537	0.00432398	0.00427748	0.00362406	0.00420899	0.00420028	0.00368559	0.00428777	0.0039864	0.00358491	0.00417364	0.00384927	0.00428363	0.00394497	0.00399597	0.00374054	0.00389298	0.00369724	0.021206	0.542989	0.576622	0.555296	0.5034	0.102028	0.00678885	0.533317	0.843062	0.0829551	0.546856	0.0969006	0.0693745	0.736166	0.833851	0.881654	0.39338	0.103854
cg05157846	9	125511813	1237	0.00529908	0.00224868	0.00219391	0.000751334	0.0029022	-0.000153927	-0.00110866	-0.00331633	-0.00455761	-0.00261546	-0.00253904	-0.00096084	-0.00177332	0.00108834	-0.00182662	-0.000624792	-0.0016359	-0.00247877	0.00397619	0.0042559	0.00403497	0.00344852	0.00384477	0.00389014	0.00384454	0.00414256	0.00400485	0.00355049	0.00346773	0.00358685	0.00365233	0.0039389	0.00370124	0.00391743	0.00362193	0.00382818	0.182629	0.597245	0.586631	0.827529	0.450343	0.968437	0.773061	0.423393	0.255112	0.461336	0.464052	0.788793	0.627299	0.782314	0.621648	0.873283	0.651511	0.517304
cg00295692	9	125591515	1237	0.00267508	0.0034656	0.000140697	0.00220661	0.00204411	-6.94106e-06	0.000550098	-0.00424524	-0.00445124	-0.00622738	-0.00462941	-0.00157718	-0.000101304	0.00158525	-0.000502063	-0.00388154	-0.0013967	-0.00221077	0.00461349	0.00475865	0.00469317	0.00396003	0.00461077	0.00455411	0.00446883	0.00480437	0.00448764	0.00403258	0.00401283	0.00417853	0.00423995	0.00443595	0.0044014	0.00435333	0.00418248	0.00441959	0.562023	0.466447	0.976084	0.577378	0.657525	0.998784	0.902031	0.376901	0.321252	0.122524	0.248642	0.705841	0.980938	0.72082	0.909183	0.372593	0.738425	0.616919
cg06334942	9	125597881	1237	0.00243311	0.00169876	-0.00642279	-0.00359376	0.0023872	0.00620243	-0.00336416	0.00159504	0.00457448	-0.00108048	0.00052211	-0.00243078	0.000648696	0.00246897	0.00182036	-0.00390127	-0.0012427	-0.00528455	0.00485112	0.00487711	0.0051731	0.00423976	0.0049437	0.00467734	0.00496995	0.00494451	0.0050057	0.00419675	0.00412921	0.0042402	0.00447213	0.00459669	0.00449492	0.00459379	0.00452562	0.00436553	0.615979	0.727605	0.214394	0.396643	0.629183	0.18482	0.49847	0.747007	0.360794	0.796827	0.899381	0.566462	0.884669	0.591185	0.685492	0.395743	0.783629	0.22608
cg04314715	9	125652903	1236	0.0034974	0.00414331	-0.00127344	0.00178305	0.00354892	0.000223592	-0.000762792	-0.00231275	0.00165938	-0.00344551	-0.0026647	0.000138757	0.000156907	0.0043995	-0.000384724	-0.00231826	-0.00160899	-0.00419612	0.00549232	0.0055743	0.00549646	0.00477103	0.00565043	0.00519122	0.00540385	0.0055283	0.00551415	0.0048698	0.0047207	0.00479186	0.00489817	0.00553565	0.00518573	0.00516825	0.00498275	0.00515205	0.524268	0.457307	0.816784	0.70861	0.529952	0.965645	0.887746	0.675693	0.763466	0.479239	0.572433	0.976899	0.974445	0.426755	0.94086	0.65375	0.746762	0.415384
cg01119949	9	125708922	1237	0.00590156	0.00233289	0.00216053	-0.00783415	0.00434546	0.00769452	-0.00160337	0.00147997	0.00697348	0.0123963	0.0048411	-0.00347248	-0.000928708	-0.0092311	-0.00881396	0.00983921	-0.00479576	0.00770431	0.0059766	0.00635237	0.0066655	0.00523928	0.00579909	0.00617384	0.005619	0.00628287	0.00571644	0.00519648	0.00518666	0.00571011	0.005668	0.0056807	0.00576239	0.00537626	0.00546638	0.00554032	0.323425	0.713435	0.745835	0.134844	0.453656	0.21265	0.775378	0.813778	0.222503	0.0170552	0.350627	0.543102	0.869848	0.104164	0.126124	0.0672316	0.380314	0.16435
cg00372150	9	125709736	1237	0.00200793	0.00042983	-0.00330094	0.00172671	0.00083897	0.00265687	0.00100489	-0.00206474	0.00171995	-0.00463833	-0.00206187	-0.00308383	0.000719231	0.00282571	-0.00157877	-0.00169073	0.00296458	-0.00508987	0.00488748	0.00522331	0.00522572	0.00415268	0.00485602	0.00464523	0.00455578	0.00484029	0.00505298	0.004322	0.00414594	0.00439158	0.00451763	0.00462317	0.00458273	0.00455528	0.00443233	0.00465685	0.681196	0.934415	0.527601	0.677552	0.862833	0.567351	0.825424	0.669689	0.733567	0.283185	0.61896	0.482546	0.873507	0.541063	0.730467	0.71052	0.503588	0.2744
cg05579179	9	125765159	1236	-0.0048227	0.000885936	-0.000931699	-0.00139192	-0.00260042	-0.00506879	-0.000428486	0.000798886	0.000820234	0.00461214	0.00417956	0.00279053	-0.00226744	-0.00268821	0.0020968	0.00605715	-0.00121367	0.00796154	0.0041418	0.00449628	0.0042969	0.00365252	0.00426091	0.00401011	0.00400072	0.00418151	0.00433706	0.00371877	0.00353462	0.00359775	0.0035989	0.00409349	0.00390899	0.00385448	0.00375301	0.0037971	0.244263	0.843798	0.82834	0.70314	0.541665	0.206228	0.914708	0.848485	0.849997	0.21489	0.237022	0.437967	0.528671	0.511372	0.591678	0.116076	0.746403	0.0360162
cg22717779	9	125808911	1237	0.00918607	0.0021573	0.00565408	0.00216009	0.000343028	0.00403157	-0.00859778	0.00105017	-0.00223124	-0.00342715	-0.00403394	-0.00285268	-0.00332197	-5.94773e-05	-0.00399401	-0.00101195	0.00193897	-0.00166747	0.00525296	0.00534113	0.00524307	0.00449252	0.00516195	0.0050575	0.00521575	0.00533221	0.00529094	0.00455505	0.00445104	0.00453016	0.00474462	0.00516601	0.00493378	0.00497969	0.00473703	0.00504516	0.0803356	0.686284	0.28086	0.630645	0.947017	0.425366	0.0992654	0.843868	0.673236	0.45182	0.364781	0.528886	0.48383	0.990814	0.418214	0.838966	0.682304	0.741016
cg07763768	9	125877923	1237	-0.00228274	0.00263937	0.000687813	0.00197218	0.000239295	0.000143709	0.00663104	-0.00316203	-0.00407534	-0.00171021	-0.00348317	-0.000752114	0.00107498	-0.00123686	-0.00441204	8.82067e-05	-0.00154709	-0.000658867	0.00409715	0.00426977	0.00414002	0.00349106	0.00389448	0.00425522	0.00390357	0.00406884	0.0037437	0.00363763	0.0037559	0.00387084	0.00371148	0.00400908	0.00363649	0.00361784	0.00359966	0.00393844	0.577423	0.536475	0.868048	0.572125	0.951005	0.973059	0.0893738	0.43708	0.276337	0.638252	0.353726	0.845939	0.772093	0.757691	0.225027	0.980549	0.667349	0.867141
cg03222672	9	125878106	1237	-0.00419597	0.00052489	-0.00195856	-0.00365634	9.28121e-05	-0.00728164	0.00329018	-0.00137144	0.00164557	-0.00322429	0.00109842	0.0143003	0.00304783	-0.00431892	0.00425433	-0.000722367	-0.00270668	0.0011178	0.00461708	0.00497814	0.00480077	0.00394975	0.00456443	0.00466275	0.00407298	0.00448724	0.00468283	0.00385978	0.00416546	0.00420137	0.00403796	0.00436857	0.00403314	0.00382688	0.00414969	0.00428876	0.363459	0.916028	0.683297	0.354595	0.983777	0.118367	0.419201	0.759887	0.725285	0.403517	0.792013	0.00066472	0.450372	0.322841	0.291497	0.85028	0.514232	0.794374
cg02030058	9	125913699	1237	0.00116554	0.00428338	-0.00147618	0.00452048	0.000773118	-0.000348917	0.00136305	-0.00322728	-0.00231721	-0.00692597	-0.00328972	-0.00266013	0.000908792	0.00360535	-0.000508709	-0.00588815	-0.00221134	-0.00514493	0.00559748	0.00558674	0.00542949	0.00463013	0.0053367	0.0050375	0.00522695	0.00543762	0.00547079	0.00475178	0.00461662	0.0046893	0.00483094	0.00527404	0.00513307	0.005259	0.00479966	0.00505024	0.835053	0.443257	0.785713	0.328907	0.884815	0.94478	0.794267	0.55284	0.671886	0.144964	0.476105	0.570526	0.850783	0.494226	0.921055	0.262871	0.644994	0.308322
cg24432774	9	126044970	1237	0.000608066	-0.000544964	0.00444207	0.00583722	0.00441839	0.00202077	0.00325306	0.000416356	-0.00496809	-0.00693221	-0.00520815	-0.0017258	0.00139131	-0.000279104	-0.00628936	-0.00253127	-0.00269623	-0.00207364	0.00412409	0.00442511	0.00424563	0.00370083	0.00403124	0.00412497	0.00393721	0.00430533	0.00419191	0.00361538	0.00346964	0.00364168	0.00377178	0.00400331	0.0038632	0.00398114	0.00366742	0.00406608	0.882783	0.901986	0.295437	0.114733	0.273063	0.624213	0.408672	0.922959	0.235954	0.0551841	0.13334	0.63557	0.712221	0.944418	0.103521	0.524896	0.462227	0.610062
cg03622085	9	126069628	1232	0.00354355	-0.00313485	-0.00278966	0.00288636	-0.00437181	0.00257623	-0.000148429	0.00183269	0.00352551	-0.00249482	0.00142503	-0.00459407	-0.00141671	0.00819094	-0.0025619	-0.00632385	0.00158488	-0.00139177	0.00443325	0.00462339	0.00464559	0.00379073	0.00429713	0.00415154	0.00431459	0.00437305	0.00480334	0.00388358	0.00354189	0.00370679	0.00384551	0.00428593	0.00408386	0.00406445	0.00387029	0.00397752	0.424108	0.497745	0.548175	0.446404	0.308972	0.534897	0.972557	0.675152	0.462966	0.520613	0.687437	0.21521	0.712571	0.0559887	0.530447	0.119733	0.682173	0.726408
cg09468177	9	126084875	1234	0.00101258	0.000411223	-0.00413641	0.000486257	0.00314192	0.00596861	0.00185574	0.000150454	0.00121728	-0.00680646	-0.000344908	-0.00135997	0.0023191	0.004078	-0.000337713	-0.0043837	0.00244151	-0.00809759	0.00509948	0.0053928	0.00548981	0.00488556	0.0054501	0.00556012	0.00514088	0.00510589	0.00520596	0.00468171	0.00433636	0.00498052	0.00481378	0.00514778	0.00513346	0.00525459	0.00483196	0.0053052	0.842602	0.939217	0.451167	0.920718	0.564285	0.283062	0.718116	0.976492	0.815121	0.14599	0.936604	0.784809	0.629975	0.428252	0.947548	0.404134	0.61336	0.126923
cg18586712	9	126090175	1237	0.00708829	0.00134688	0.00219363	0.00625829	0.0028253	0.000353187	0.00152338	0.000189868	-0.000685012	-0.00738999	-0.00460512	-0.00241819	-0.00242413	0.00279446	-0.00228851	-0.00527006	-0.00364917	-0.00728799	0.00559181	0.00567842	0.00541954	0.0045758	0.00506463	0.00528617	0.00513589	0.00546472	0.00551422	0.00458469	0.0045572	0.0049132	0.00485519	0.00511339	0.00499882	0.00492187	0.00485668	0.00503245	0.204934	0.812507	0.685652	0.171409	0.576948	0.94673	0.766761	0.972284	0.901136	0.106987	0.312249	0.622591	0.617577	0.584723	0.647089	0.284286	0.45243	0.147561
cg24736694	9	126097641	1237	0.000104291	-0.0018996	0.00533394	-0.00158389	-0.00396175	-0.00698011	0.00098447	-0.0076561	-0.00611187	-0.00221267	-0.00174457	0.00283777	0.00268888	-0.00428155	-0.0052548	0.00603129	0.000934629	0.0044578	0.00492078	0.00521981	0.00554872	0.00411627	0.00466599	0.00503764	0.0046165	0.00502987	0.00482466	0.00404064	0.00413505	0.00460615	0.00465021	0.00503255	0.00496971	0.00479123	0.00453178	0.00468071	0.983091	0.715917	0.336405	0.700395	0.395842	0.165871	0.831132	0.127977	0.205228	0.583964	0.6731	0.53784	0.56311	0.394896	0.290345	0.208095	0.836605	0.340906
cg19332649	9	126111802	1237	0.00745598	-0.00100369	-0.0034137	-0.000314453	0.00298	-0.000898884	0.000496776	-0.000412635	-0.0028449	-0.00548099	-0.00611603	-0.00377214	-0.00324329	0.0056882	-0.00300098	0.00212571	-0.00193095	-0.000270086	0.00513487	0.00518797	0.00506764	0.00416464	0.00481765	0.00481587	0.00470437	0.00490375	0.00482928	0.00407692	0.00427971	0.00433829	0.00454125	0.00491935	0.00464132	0.00472167	0.00462155	0.00463019	0.146494	0.846595	0.500548	0.939813	0.536208	0.851935	0.915901	0.93294	0.555797	0.178821	0.152983	0.384574	0.475114	0.247562	0.517905	0.652564	0.676083	0.953485
cg14503395	9	126128745	1237	0.00613975	0.00265527	0.00108807	0.00180487	0.00287149	-0.000541095	0.00134335	-0.0026973	-0.0050685	-0.00397308	-0.00367292	0.00141062	-0.00182722	0.000643826	-0.00118245	-0.0046268	-0.000543014	-0.00382656	0.0054375	0.00548667	0.00549571	0.00477624	0.00547109	0.00545923	0.00521865	0.00550502	0.00532344	0.00489959	0.00484033	0.00507625	0.0050113	0.00511722	0.00501107	0.00522227	0.00498578	0.00536324	0.258835	0.628422	0.843056	0.705516	0.599689	0.921047	0.796859	0.624155	0.341042	0.417423	0.447962	0.7811	0.715395	0.899878	0.813458	0.375631	0.913272	0.47555
cg21215818	9	126169333	1237	0.00267846	0.00396007	0.00218975	0.00412372	-0.00206728	0.00116669	0.000881403	-0.00531947	-0.00545453	-0.00751457	-0.00408643	-0.00190836	-0.00124116	-0.00105689	-0.00403974	-0.00644535	0.000449221	-0.00668624	0.00462634	0.00487062	0.00475236	0.00406544	0.00455867	0.00486856	0.00440055	0.00481577	0.00448499	0.00413906	0.00398103	0.00451308	0.00446213	0.0045898	0.00430645	0.00440882	0.00413783	0.00436341	0.562617	0.416188	0.644963	0.310422	0.650201	0.810611	0.841251	0.269336	0.223919	0.0694433	0.304667	0.672404	0.780894	0.817882	0.348211	0.143762	0.913548	0.125438
cg02093418	9	126232853	1237	0.00755901	0.000273354	-0.00847064	0.00105688	0.00406296	0.00620429	-0.000588656	-0.0017966	0.00493595	-0.00855946	-0.00416232	-0.00627495	-0.00067574	0.00481076	0.000361643	-0.00228655	-0.00332109	-0.00553917	0.00641038	0.00673433	0.00646311	0.00549906	0.00638796	0.00624178	0.00617595	0.0063398	0.0064199	0.00559228	0.00545558	0.00569061	0.00584083	0.00608251	0.0059604	0.005941	0.00570975	0.00607009	0.238325	0.967622	0.189988	0.847592	0.524753	0.320225	0.924065	0.776882	0.441981	0.125872	0.445495	0.270164	0.907896	0.428993	0.951619	0.700329	0.5608	0.361487
cg22199958	9	126253742	1237	0.00895791	-0.00230748	-0.00283187	0.0060875	0.00324526	-0.00152932	0.000550741	-0.000247184	-0.00207883	-0.0086455	-0.00558297	-0.00453995	-0.000887575	0.000330042	-0.00430185	-0.00139121	0.000425279	0.00101647	0.0056612	0.0054317	0.00555802	0.00450661	0.00531621	0.00519697	0.00516919	0.00516457	0.00538577	0.00430706	0.00480191	0.00486602	0.00514981	0.0051503	0.00516324	0.00496903	0.00497154	0.0051335	0.113573	0.67097	0.610394	0.176761	0.541566	0.768551	0.915152	0.961827	0.699508	0.0447194	0.244969	0.350825	0.863162	0.948905	0.40475	0.779496	0.93183	0.843039
cg14730811	9	126254438	1237	0.00651662	0.00240121	-0.00851983	0.0071445	-0.000134566	-0.00218186	-0.00321736	0.000179707	-0.00299108	-0.00815943	0.00417313	0.00334989	-0.00201373	0.00188747	0.00680154	-0.00632595	-0.00380253	-0.00927911	0.00743389	0.00755865	0.00753639	0.00649848	0.00745181	0.00688963	0.00697709	0.00770988	0.00768185	0.00664638	0.00675419	0.00654449	0.00702235	0.00758387	0.00730707	0.00665468	0.00740145	0.00667792	0.380699	0.75073	0.258269	0.271589	0.985592	0.751481	0.644703	0.981404	0.697002	0.219578	0.536668	0.608746	0.774296	0.803454	0.351949	0.341806	0.607423	0.164674
cg14332653	9	126331815	1237	0.00453962	0.00472866	0.00389987	0.00557474	0.00128318	-0.00185951	0.00126232	-0.00404606	-0.0049702	-0.00447361	-0.00419937	-0.00241685	-0.000708899	-0.00275251	-0.00339263	-0.00390338	0.000922757	-0.00435554	0.00463502	0.00499766	0.00473025	0.00398396	0.00453144	0.00450367	0.00434086	0.0046974	0.00443831	0.0041471	0.00397784	0.00415435	0.00431104	0.00444288	0.0044224	0.00441777	0.00418154	0.00430473	0.327374	0.344059	0.409683	0.161724	0.777044	0.679688	0.771205	0.389051	0.262782	0.280708	0.291109	0.560725	0.869386	0.535566	0.442993	0.376933	0.825346	0.311633
cg10515967	9	126400009	1237	0.00640038	0.00475513	0.00139384	-0.00182509	0.000636981	0.00471865	-0.00375795	0.000246498	-0.00427385	-0.00147375	-0.00536591	-0.00160368	-0.00402974	0.00377542	-0.00350732	-0.00420586	-0.00383888	-0.00626854	0.00531847	0.0055581	0.0051363	0.00459346	0.00489929	0.00532689	0.00489317	0.00521599	0.00505118	0.00480371	0.00439038	0.00492826	0.0048476	0.00546829	0.00480475	0.00494049	0.00463776	0.00477171	0.228812	0.392256	0.786106	0.691129	0.896555	0.375717	0.442487	0.962307	0.397492	0.759001	0.221634	0.744874	0.405813	0.48993	0.465409	0.3946	0.407816	0.188951
cg15721764	9	126405197	1237	0.00425289	0.00190329	0.00280239	0.00278597	0.00137807	-0.00226762	0.000560387	-0.00357442	-0.00438584	-0.00453037	-0.00279966	-0.000554062	-0.00144116	-0.000363206	-0.00339843	-0.00412132	0.000588209	-0.0019219	0.00428289	0.00444412	0.00448663	0.00385069	0.00424571	0.00437409	0.00415176	0.00439232	0.00424041	0.00384397	0.00370508	0.00396257	0.00391283	0.00420634	0.00408626	0.00420271	0.00390647	0.00410984	0.320713	0.668454	0.532227	0.469373	0.745499	0.604164	0.892631	0.415766	0.300997	0.238572	0.449873	0.888799	0.712638	0.93119	0.405594	0.326774	0.880312	0.640046
cg16227779	9	126449227	1237	0.00476038	0.00243552	0.00333135	0.00306342	0.00264485	0.00201995	0.000339376	-0.000271115	-0.00254795	-0.00437322	-0.00230903	-0.00430097	3.04012e-05	0.00288133	-0.00335311	-0.00469827	-0.00152322	-0.00591966	0.00584724	0.00611633	0.00599565	0.00494873	0.00570262	0.00559104	0.00567884	0.00593961	0.00598487	0.00499054	0.00499857	0.0050271	0.00519261	0.00573794	0.00543329	0.00535478	0.00523047	0.00538206	0.415573	0.690484	0.578466	0.535895	0.642795	0.717888	0.952346	0.963593	0.670303	0.380866	0.644125	0.392243	0.995329	0.615558	0.537141	0.380271	0.770882	0.271381
cg07714715	9	126449416	1237	0.00653581	-0.00490982	4.28998e-05	0.000646412	0.00427682	0.00396234	-0.00111755	0.00170695	0.00156237	-0.00246308	-0.00421031	-0.00535353	-0.00106138	0.0010368	-0.0019309	-0.00282264	4.16072e-05	-0.0025074	0.00398363	0.00417072	0.0042907	0.00352677	0.00430876	0.00401136	0.00396756	0.00412825	0.00413002	0.00352181	0.00360335	0.00365782	0.00362639	0.00384319	0.00370007	0.00387328	0.00391027	0.00380597	0.100867	0.23911	0.992023	0.854572	0.320912	0.32326	0.778195	0.679255	0.70521	0.484315	0.242629	0.143308	0.769766	0.787332	0.601771	0.466157	0.99151	0.51002
cg17917881	9	126532217	1234	0.00264072	0.00078717	-0.00223723	0.00316097	0.00313629	8.96921e-05	0.00268049	-0.00261435	-0.000138844	-0.00618767	-0.00327052	-0.00265823	0.000982342	0.0022872	-0.00173469	-0.0039578	0.000256054	-0.00140851	0.00463396	0.0048711	0.00465911	0.00398929	0.00467985	0.00440255	0.00471069	0.00463429	0.00476593	0.00409458	0.00395194	0.00396802	0.00396298	0.00449931	0.00422177	0.00432781	0.00416911	0.00428686	0.56877	0.871621	0.631097	0.428149	0.50275	0.983746	0.56934	0.572664	0.976759	0.130741	0.407912	0.502914	0.804228	0.611212	0.681151	0.360453	0.951027	0.742486
cg00648409	9	126558932	1237	0.00706889	0.00234644	-0.00447506	0.00024989	0.00374246	0.00436024	-0.00465853	-0.00250223	-0.00204543	-0.00289204	-0.00394233	-0.00493097	-0.00105367	0.00206889	9.34714e-05	-0.00557168	0.000191195	-0.00841929	0.00576634	0.00601714	0.00591703	0.00496372	0.00562943	0.00548995	0.00559382	0.00588057	0.00574534	0.00515678	0.00502415	0.00525111	0.00525536	0.00561618	0.00549154	0.00556201	0.00529536	0.00554876	0.220241	0.696566	0.449469	0.959849	0.506177	0.427066	0.404958	0.670467	0.721829	0.574919	0.432643	0.347713	0.841095	0.712589	0.98642	0.31647	0.971198	0.129184
cg20227723	9	126569749	1237	0.0032272	0.00172155	0.00320497	0.00460632	-0.000274956	0.000810183	0.00387425	-0.00517399	-0.00187611	-0.00395336	0.000487724	0.000420761	0.000735077	-0.00152569	-0.00658732	0.000394791	0.00525189	-0.0039255	0.0042085	0.00432795	0.00415104	0.00347673	0.00406556	0.0041592	0.00396646	0.00429063	0.00420989	0.00346992	0.00355992	0.00385163	0.00361237	0.00402093	0.00372058	0.00378839	0.00361536	0.00372545	0.443183	0.690797	0.440062	0.185204	0.94608	0.845555	0.328691	0.227864	0.655856	0.254569	0.891027	0.91301	0.838753	0.704363	0.0766422	0.917002	0.146318	0.292021
cg03072769	9	126597519	1237	0.00727989	0.00241757	-0.00437923	0.00216834	0.00129512	0.00857079	-0.00237721	-0.00228075	-0.00265183	-0.00750169	0.00229847	-0.0053472	-0.00199109	0.00453714	-0.00115452	-0.00888699	0.0015727	-0.00870005	0.00665734	0.00714286	0.00680569	0.00596318	0.00682942	0.00643333	0.00640113	0.00685996	0.00652152	0.00597011	0.00589433	0.00582634	0.00609317	0.00649506	0.00658332	0.00636509	0.00607766	0.0064291	0.274169	0.735017	0.519921	0.716141	0.849593	0.182779	0.71036	0.739532	0.684282	0.20892	0.696577	0.358742	0.743839	0.484832	0.860789	0.162652	0.795815	0.175982
cg10707688	9	126629274	1237	-0.00420572	-0.00137693	0.000447591	-0.00166412	0.000471086	-0.00271518	-0.000819696	0.00211264	0.00126631	0.00424543	0.00103961	0.00245833	-0.00155899	-0.00339933	0.00298746	0.00752144	-0.00289162	0.00526428	0.00447447	0.00478714	0.00474655	0.00401178	0.00467423	0.00441262	0.00453102	0.00472359	0.00464372	0.00403733	0.0039448	0.00400588	0.00412409	0.00448617	0.0043126	0.00439872	0.0041375	0.00425107	0.34725	0.773629	0.924872	0.678282	0.919722	0.538342	0.85644	0.654692	0.78509	0.293009	0.792136	0.539426	0.705415	0.448609	0.48848	0.0872818	0.484626	0.215589
cg19424577	9	126642922	1237	0.012958	0.00481821	0.00439024	0.00278234	-0.00348445	-0.00105314	0.00109545	-0.000522882	-0.00713728	-0.00583666	0.00105362	-0.00150781	-0.00725754	0.00147142	-0.00299993	-0.00582381	0.0014539	-0.0040825	0.00624687	0.00613514	0.00594353	0.00533384	0.00590962	0.00574332	0.00577442	0.00587452	0.00583937	0.00505733	0.00522561	0.0054389	0.00544876	0.00584387	0.00569448	0.0054268	0.00552286	0.00537196	0.038049	0.43225	0.460114	0.601921	0.555443	0.854509	0.849538	0.929075	0.221606	0.248459	0.840209	0.781606	0.182873	0.801205	0.598323	0.283201	0.792358	0.447275
cg13618623	9	126693384	1236	0.00741513	0.00140797	0.0155021	-0.00350247	0.00205758	-0.00481463	-0.00223734	0.00442388	-0.00488745	0.00309591	-0.00309205	-0.00285151	0.00112698	0.00181505	-0.0118688	0.00301132	-0.00567924	0.00172319	0.00444825	0.00494167	0.00494376	0.00407268	0.00471593	0.00454706	0.00458097	0.00479897	0.00475929	0.00403875	0.00419816	0.00398449	0.00430295	0.0047507	0.00453685	0.00431754	0.00440751	0.00441644	0.0955189	0.775708	0.00171443	0.389794	0.662615	0.289671	0.625268	0.356613	0.304454	0.443348	0.461412	0.474206	0.793392	0.702417	0.00889413	0.485514	0.19756	0.696406
cg13342881	9	126793251	1237	0.00408046	0.00122361	-0.000668514	0.00162819	-0.00140066	0.000409636	0.00113955	-0.00432636	-0.00178214	-0.00423192	2.43749e-05	-0.00273488	-0.000587986	0.00363072	-0.00112358	-0.00679512	0.00292728	-0.00646976	0.00638907	0.00680323	0.00680219	0.00565397	0.00644297	0.00623649	0.00639037	0.0066494	0.00648324	0.0057448	0.00559356	0.00574576	0.00575769	0.00644139	0.00636969	0.00617454	0.00582655	0.00615306	0.523042	0.857264	0.921711	0.773367	0.827901	0.94763	0.858469	0.515279	0.783405	0.461334	0.996523	0.634086	0.91866	0.572989	0.859983	0.271111	0.615384	0.293042
cg14371736	9	126802969	1237	0.00407709	0.00561839	-0.00444255	0.00414879	-0.00392802	0.00165228	-0.00387716	0.000147813	-0.00252744	-0.00348443	-0.00369267	-0.00208216	0.00134207	0.000911969	0.00453072	-0.00125917	0.0004904	0.00316204	0.00427156	0.00449867	0.00431321	0.00395934	0.00431972	0.00429942	0.00418771	0.00431259	0.00380235	0.00373374	0.00354664	0.00399953	0.00412706	0.00413483	0.00418704	0.00380907	0.00396651	0.00401172	0.339845	0.211701	0.303015	0.294709	0.36318	0.700754	0.354528	0.972658	0.506239	0.350703	0.297795	0.602646	0.745038	0.825437	0.279217	0.740968	0.901604	0.43058
cg06930606	9	126804844	1237	0.00602401	-0.000131437	-0.00382585	0.00559211	0.00579168	0.000625271	-0.00161139	-0.00442592	-0.00437971	-0.00896732	-0.00571541	-0.00452113	-0.00275527	0.00458565	-0.00175753	-0.0047483	-0.00287344	-0.00447468	0.00609906	0.0061667	0.00630896	0.00492212	0.00593802	0.00598306	0.00578529	0.00600913	0.00600197	0.00527012	0.00521652	0.00537168	0.00561954	0.00598538	0.00560757	0.00556503	0.00542926	0.00572245	0.323302	0.982995	0.544239	0.255907	0.329384	0.916767	0.780603	0.461406	0.465567	0.0888419	0.273238	0.399978	0.62392	0.443592	0.753961	0.393527	0.596631	0.434243
cg13091140	9	126817100	1233	0.00295223	0.00207554	-0.0025871	-0.00068236	6.99097e-05	0.00249427	-0.00133063	-0.00110268	0.000961702	-0.00331628	-0.00198923	-0.0011268	0.00222995	0.00205366	-0.000393396	-0.00459369	-0.00014396	-0.00408301	0.0043504	0.0042079	0.00432462	0.00358775	0.00413956	0.00395508	0.0041802	0.00413375	0.0042773	0.00364037	0.00365437	0.00365845	0.0037196	0.00411989	0.00391546	0.00404466	0.00380952	0.00386862	0.497384	0.621838	0.549689	0.849159	0.986526	0.52827	0.750244	0.789662	0.822105	0.362308	0.586206	0.758082	0.54883	0.61815	0.919969	0.256064	0.969855	0.291234
cg22266187	9	126907180	1237	-0.000249198	-0.000911501	0.00158655	0.00737241	0.00271282	-0.00706045	0.00113363	0.00610759	0.00223594	-0.00671912	0.000272137	0.000666669	0.00233661	-0.00202179	-0.00369278	-0.00174557	-0.00144996	0.0116708	0.00467019	0.00486939	0.00463371	0.00410825	0.00432153	0.00465463	0.00437674	0.00440721	0.00460654	0.00373778	0.00424444	0.00380964	0.00456363	0.00417559	0.00426795	0.00379905	0.00370909	0.00407279	0.957446	0.851512	0.732055	0.0727273	0.530171	0.129301	0.795625	0.165803	0.627405	0.0722363	0.948878	0.861083	0.608646	0.628249	0.38691	0.645892	0.695855	0.00416277
cg14213105	9	126980322	1237	0.00695764	0.00460596	-0.00282177	-8.41797e-05	0.00375398	0.00600224	-0.00247745	-0.00503557	-0.00189216	-0.0039883	-0.00181677	-0.00573622	0.000777936	0.000183861	-0.00271345	-0.00293724	0.000150631	-0.00628569	0.00616633	0.00639986	0.00642354	0.00527676	0.00612827	0.00604689	0.00595221	0.00615191	0.00605219	0.00550074	0.00541189	0.00552448	0.00547114	0.00603746	0.00571941	0.00582378	0.00553627	0.00582707	0.259182	0.471712	0.660455	0.987272	0.540162	0.320897	0.677246	0.413051	0.754554	0.468423	0.737098	0.299118	0.886931	0.975706	0.635194	0.614013	0.978294	0.280719
cg25266874	9	126985794	1237	0.00715071	0.000841565	0.000482427	0.00266273	-0.000187401	0.00448276	-0.00377563	0.00260175	-0.00524472	-0.00121535	0.000580239	-0.0054025	-0.001957	0.000920883	-0.00364692	-0.00510443	-0.00253336	-0.00777286	0.00522788	0.00566751	0.0051038	0.00459962	0.00521982	0.00507988	0.00460955	0.00518376	0.00503484	0.00455905	0.00438401	0.00475489	0.00459411	0.00508542	0.00474048	0.00479186	0.00463869	0.00469336	0.171374	0.881956	0.924694	0.562655	0.971361	0.377531	0.412736	0.615735	0.297558	0.789793	0.894705	0.255873	0.670122	0.856302	0.441706	0.286772	0.584972	0.0976938
cg07257300	9	127018937	1237	0.00585115	-0.0021195	0.000571119	0.00497616	0.00303407	-0.00274462	0.00347117	-0.00171554	-0.00339217	-0.00678354	-0.00331887	0.000866729	-0.00197017	0.00443911	-0.00345763	-0.00284444	-0.00142487	-0.000945646	0.00473124	0.00482124	0.00478963	0.00400606	0.00452333	0.00434061	0.0043608	0.00459031	0.0046522	0.00403611	0.00383217	0.00395892	0.00416818	0.00437726	0.00418033	0.00432336	0.00400726	0.00428164	0.216196	0.660214	0.905085	0.214179	0.502374	0.527183	0.426035	0.708605	0.465907	0.0928186	0.38646	0.826704	0.63645	0.31052	0.40817	0.510587	0.722162	0.825201
cg27418470	9	127044327	1237	-0.002859	0.00366985	-0.0021172	4.88992e-05	0.00049246	0.00413008	0.00324819	-0.0022452	-0.000779562	-0.00252042	-0.000589473	-0.00472445	0.00380953	0.00145345	-0.00341279	-0.00480925	1.50453e-05	-0.00469258	0.00446652	0.0047741	0.00462459	0.00387944	0.00461586	0.00437367	0.00434445	0.00453112	0.0048671	0.00393484	0.00405385	0.00403835	0.00453808	0.00451898	0.00419625	0.004233	0.0040665	0.00431385	0.52211	0.442071	0.647087	0.989943	0.915036	0.345013	0.454663	0.620242	0.872747	0.521822	0.884387	0.242043	0.401213	0.747731	0.416049	0.255901	0.997048	0.276686
cg14954575	9	127048213	1237	-0.00112538	-0.00364503	0.000650045	-0.00031843	-0.00164494	-0.00150506	-0.00347416	0.00440279	0.00353628	0.00597469	0.00387508	0.00165438	0.000112207	-0.00329205	-0.00168543	0.00368867	0.000208658	0.0056794	0.0039856	0.00417462	0.00406591	0.00333464	0.00393084	0.00397034	0.00389833	0.00391228	0.00407606	0.00346945	0.00354815	0.00351834	0.00353009	0.00382913	0.00359293	0.00372641	0.00352447	0.00363066	0.777667	0.382586	0.872978	0.923924	0.675603	0.704631	0.372826	0.26043	0.385628	0.085054	0.274771	0.638202	0.974643	0.389934	0.639	0.322237	0.952791	0.11775
cg07838324	9	127048336	1237	0.00113529	-0.00221596	-0.0118586	-0.0019652	-0.0017144	0.00122463	0.00292833	0.00106338	0.00369742	-0.00515179	0.002066	0.00210077	7.10629e-05	0.00474631	0.00556715	0.00171062	0.00195094	-0.00393186	0.00505486	0.00531025	0.00553749	0.00441288	0.00509645	0.00501189	0.00486511	0.00513278	0.00522473	0.00447078	0.00455954	0.00476864	0.00491551	0.005057	0.00504765	0.00490228	0.00454638	0.00495469	0.822295	0.67646	0.0322328	0.656079	0.736576	0.806963	0.547238	0.835873	0.479146	0.249188	0.650465	0.659548	0.988466	0.347956	0.270062	0.727132	0.667836	0.427449
cg21820921	9	127054198	1237	0.0071067	0.00269354	-0.00577321	-0.000817449	0.00282292	0.00539208	-0.0057505	0.000211276	0.000755406	-0.00371284	-0.000637525	-0.00164077	-0.00287555	0.00115756	0.00278974	-0.00158301	-0.00163477	-0.00541417	0.00461986	0.00486582	0.00502355	0.00438806	0.00462493	0.00489245	0.00475001	0.00497098	0.00485549	0.00406934	0.00425238	0.00425129	0.00464611	0.0048536	0.00464496	0.00467124	0.00441729	0.00464404	0.123977	0.579878	0.250462	0.852218	0.541616	0.270409	0.226038	0.966099	0.876366	0.361562	0.880826	0.699535	0.535972	0.811496	0.54811	0.734697	0.71132	0.243683
cg14556677	9	127054428	1236	0.00395321	0.00134138	-0.000830252	0.000257946	0.00245127	0.00163779	-0.00339202	-0.00124202	-0.00150526	-0.00219826	-0.00268857	-0.0015159	0.0014463	0.00355924	0.00033388	-0.00373228	-0.00102179	-0.00553357	0.00457284	0.00480255	0.00464311	0.00403153	0.00448583	0.00449807	0.00443959	0.00468049	0.00475083	0.00415264	0.00395228	0.00407436	0.00406414	0.00451156	0.00433109	0.00446942	0.00416498	0.0043784	0.387315	0.78001	0.858084	0.948984	0.584758	0.715777	0.444844	0.790732	0.751363	0.596553	0.496341	0.70985	0.721938	0.430161	0.938553	0.403678	0.806202	0.20629
cg14003866	9	127105724	1237	0.00272378	0.00261448	0.00142011	0.00484983	0.00136168	-1.97885e-05	0.0021799	-0.00650461	-0.0043898	-0.00717003	-0.00384816	-0.000528256	0.00102797	-0.00219129	-0.00189066	-0.00608892	0.00106056	-0.00369542	0.00476047	0.00501367	0.004808	0.00398209	0.00476094	0.00451012	0.00451869	0.0048628	0.00469566	0.0042398	0.00410687	0.00424875	0.00428722	0.00477372	0.00445078	0.00455647	0.00437628	0.00454174	0.56721	0.60204	0.767716	0.223258	0.77487	0.996499	0.629509	0.181019	0.349858	0.0908128	0.348755	0.901052	0.810505	0.646212	0.670987	0.181444	0.808514	0.41584
cg13551141	9	127155187	1237	0.00466906	0.00231644	0.00178767	0.00186687	0.00269872	-0.000139397	0.00110388	-0.00266921	-0.00267233	-0.0055006	-0.00419078	-0.00313704	-0.00131146	-0.000121691	-0.00257013	-0.00599578	0.00161817	-0.00321981	0.00463925	0.00484347	0.00481865	0.00407462	0.00457618	0.00449521	0.00450847	0.00478774	0.00472562	0.00418553	0.00395532	0.00413853	0.00415085	0.00457956	0.00435525	0.00449107	0.0042281	0.00438017	0.314211	0.632465	0.710645	0.64683	0.55537	0.975262	0.806575	0.577179	0.571735	0.188781	0.289358	0.448445	0.75204	0.978801	0.555108	0.181862	0.70193	0.462286
cg21466173	9	127156578	1237	0.00744264	0.00428337	-0.00376205	0.00357413	0.00337281	0.00517633	-0.00330068	-0.00652273	-0.00293514	-0.00527603	-0.00186598	-0.00580332	-0.000555473	0.00215957	0.00358597	-0.00223993	0.00179629	-0.00879708	0.00619927	0.00648842	0.00628444	0.00554882	0.006094	0.0061651	0.00620075	0.00621743	0.00613545	0.00558765	0.00532683	0.00560557	0.00572362	0.00607704	0.00601494	0.00615099	0.0059627	0.00609563	0.229919	0.509154	0.54942	0.519495	0.579946	0.401122	0.594517	0.29413	0.632372	0.345052	0.726115	0.300539	0.922687	0.722316	0.551057	0.71574	0.76322	0.148971
cg05301791	9	127203767	1237	0.00316407	0.0135704	0.00411713	-0.0015148	0.00434565	0.0029262	-0.00593623	-0.0076958	-0.00410816	-0.00349212	-0.000515577	5.11996e-05	0.00308685	-0.00260989	-0.00215722	0.00146301	-0.00301179	-0.00621888	0.00465391	0.0046859	0.00477155	0.00398657	0.00436126	0.00446144	0.00445255	0.00449824	0.00439002	0.00409353	0.0042159	0.00414283	0.00464941	0.0048179	0.00433066	0.0040883	0.00405065	0.00442727	0.496584	0.00377947	0.388221	0.703963	0.319046	0.511896	0.18246	0.0871095	0.349379	0.393613	0.902667	0.99014	0.506739	0.588021	0.618395	0.720453	0.457159	0.160118
cg09564484	9	127206689	1237	-0.00613421	-0.00288238	-0.00201048	0.00644349	-0.00456788	-0.00230842	0.0106562	-0.00294962	0.00381469	-0.00843704	-0.00300709	0.00399541	-0.0015292	-0.00453101	-0.00183509	-0.00316106	0.00180666	0.000446086	0.00386701	0.00450931	0.0042385	0.00335131	0.00401826	0.00449549	0.00339522	0.00396141	0.00365666	0.00332064	0.00388682	0.0037926	0.00392112	0.00360546	0.00356894	0.00372398	0.00353343	0.00374802	0.112673	0.52269	0.635259	0.0545203	0.25563	0.607604	0.00169764	0.45652	0.296848	0.0110603	0.43913	0.292123	0.696544	0.208859	0.607123	0.39597	0.609139	0.90526
cg17235791	9	127230821	1237	-0.00326695	-0.00374896	-0.00344205	-0.00283332	-0.00015788	0.000530203	-0.00288757	0.00337565	0.00544356	0.00438709	0.0037924	0.000517916	0.00056144	-0.00259308	0.0021274	0.00665043	-0.00117926	0.00642027	0.00478113	0.00516642	0.00497434	0.00415889	0.00476123	0.00459965	0.00463321	0.0049455	0.00481422	0.00433909	0.00411649	0.00432695	0.00441343	0.00478978	0.0045431	0.00471674	0.0044667	0.00450692	0.494417	0.468059	0.488962	0.495701	0.973547	0.908231	0.533131	0.494878	0.258171	0.311987	0.356909	0.904724	0.898773	0.588248	0.639592	0.158551	0.791771	0.154291
cg12819393	9	127240449	1237	-0.00477444	-0.00219521	0.00622809	-0.00112292	-0.00100813	-0.00777744	0.00148065	0.00296589	-0.000369856	0.00455041	0.00234868	0.00591054	0.00318069	-0.00417711	-0.00380822	0.00507058	-0.00323506	0.00490518	0.00442424	0.00435041	0.00435078	0.00355849	0.00423664	0.0040812	0.00410739	0.00415948	0.00428	0.00352402	0.00373713	0.0037419	0.00381979	0.00409671	0.00387278	0.00379191	0.00378092	0.00384555	0.280519	0.61384	0.152291	0.752335	0.811916	0.0566924	0.718485	0.475819	0.931136	0.196616	0.529695	0.114208	0.405022	0.307906	0.325445	0.181154	0.392205	0.202116
cg14219918	9	127249562	1237	0.00585802	0.000842912	0.00179855	0.00573042	-0.00357938	-0.00390641	0.00692309	0.000350564	-0.00660258	-0.00843906	0.0012828	0.00170952	-0.00454945	0.00718662	-0.00301855	-0.00468081	0.00481042	-0.00270574	0.00594013	0.00576215	0.0059004	0.00511456	0.0054619	0.00575825	0.00528946	0.00565885	0.00543667	0.00537971	0.00491292	0.00501529	0.00524924	0.00530699	0.0057649	0.00604346	0.00552921	0.00555108	0.324046	0.883697	0.760505	0.262538	0.512252	0.497516	0.190586	0.950603	0.224575	0.116722	0.794009	0.733208	0.386114	0.175679	0.600551	0.438621	0.384299	0.625956
cg07142287	9	127322312	1237	0.00414096	0.000346003	0.00312275	-0.00261134	-0.000776921	-0.00608578	-0.00404658	-0.00221773	-0.00611533	0.00163156	1.03637e-05	-0.00263141	0.00123603	-0.00412	-0.00447895	-0.000615498	-0.00128642	0.000785338	0.00443287	0.00477166	0.00488414	0.00397415	0.00450692	0.00492069	0.00416994	0.00444831	0.00466001	0.00409988	0.00425022	0.00445011	0.00449506	0.00463531	0.00456054	0.00410745	0.00411322	0.00469913	0.350227	0.942194	0.522585	0.511129	0.863136	0.216171	0.331839	0.618092	0.189419	0.690665	0.998054	0.554311	0.783336	0.374094	0.326046	0.880884	0.754468	0.867272
cg06093470	9	127364939	1237	0.0014989	0.00097763	0.0031485	0.00109726	-0.00371823	-0.00780322	0.00533956	-0.0016612	-0.00190402	-0.00532311	-0.00169549	-0.00119431	-0.0034868	-0.00315661	-0.00842532	0.00375368	-0.00159216	0.00284696	0.00410158	0.00414456	0.00432292	0.00367785	0.00429312	0.00413882	0.00381747	0.00432582	0.00401849	0.00357165	0.00370227	0.00395656	0.00374982	0.00409838	0.00408337	0.00405488	0.00370463	0.00402951	0.714779	0.813524	0.466413	0.765441	0.386441	0.0593795	0.161897	0.700963	0.635632	0.136125	0.646982	0.762762	0.352445	0.441176	0.0390818	0.354592	0.667358	0.479859
cg01321488	9	127380298	1235	0.000829982	0.003248	0.000819426	0.0026437	-0.000425302	-0.00114568	0.00469733	-0.00666739	-0.00189766	-0.00461387	0.000794887	-0.000719395	0.00125177	-8.89816e-05	-0.00318836	-0.00317391	0.00284126	-0.00355361	0.00414241	0.00439813	0.00432956	0.00381423	0.00434932	0.0041646	0.00426321	0.00422656	0.00424048	0.0040002	0.00361294	0.00382327	0.00400303	0.00422491	0.00398115	0.00412555	0.00414059	0.00403009	0.841197	0.460214	0.849887	0.488237	0.922102	0.78324	0.270535	0.114681	0.654507	0.248741	0.825862	0.850749	0.754505	0.983197	0.423209	0.441698	0.492589	0.377902
cg04765362	9	127380805	1237	0.0058992	0.00246267	-0.000259493	0.00271219	0.00193469	0.00286717	0.00255482	-0.00494284	-0.00363512	-0.00731395	-0.00659951	0.00308705	-0.000180157	0.00238374	-0.000907436	-0.011024	0.00253046	-0.00651691	0.00607827	0.00643854	0.00620787	0.00526958	0.00585265	0.00621264	0.0056802	0.00627864	0.00622535	0.00519863	0.00519367	0.00550098	0.00552587	0.00609672	0.00560798	0.00581385	0.00548806	0.00594452	0.331778	0.702099	0.966658	0.606771	0.740973	0.644435	0.652871	0.431137	0.559272	0.159457	0.203841	0.574674	0.973992	0.695807	0.871454	0.0579374	0.644738	0.272953
cg25297680	9	127415161	1237	-0.0118692	-0.00400999	-0.00143698	0.00409125	0.000261782	-0.00589644	0.0101642	-0.00238875	0.00250872	-0.00825213	-0.00425223	0.00548672	0.00777127	-0.00458897	-0.00100182	-0.00164878	0.00113133	0.00509723	0.00460034	0.00504003	0.00490869	0.00405546	0.00437717	0.00493558	0.00401685	0.00473798	0.00446892	0.00375456	0.00439964	0.00420092	0.00440056	0.00443882	0.00452215	0.00432775	0.00444332	0.00428664	0.0098783	0.426249	0.76972	0.313058	0.95231	0.232212	0.0113939	0.614142	0.574545	0.0279566	0.333797	0.191527	0.0774002	0.301217	0.824675	0.70322	0.799022	0.234401
cg05106358	9	127428053	1237	-0.000528164	0.0043223	0.00580779	0.00491724	-0.000890418	-0.00742597	0.00727048	-0.00291213	-0.00374058	-0.00290525	-0.0020123	0.000179974	-1.04944e-06	-0.00185894	-0.00563037	-4.22945e-05	-0.00014879	-0.000312104	0.00370405	0.00392721	0.00396665	0.00358757	0.00398187	0.00388089	0.00352995	0.00373455	0.00370894	0.00328648	0.00343945	0.0036483	0.00354025	0.00386722	0.00355814	0.00359675	0.00362024	0.00364252	0.886613	0.271069	0.143151	0.17049	0.823055	0.055688	0.0394315	0.435521	0.313199	0.376695	0.558504	0.960656	0.999763	0.630736	0.11356	0.990618	0.967217	0.931718
cg19969047	9	127527432	1237	0.00587815	-0.00369253	-0.00559597	0.000395775	0.00291731	0.00253256	-0.00412966	0.000501222	0.00363371	-0.00753364	-0.004056	-0.00421857	-0.00385286	0.00679971	-0.0033657	-0.00537271	0.00289923	-0.0137129	0.00640689	0.00648436	0.00659461	0.00540421	0.00635876	0.00639323	0.00620982	0.00636226	0.00606148	0.00538879	0.00596983	0.00587793	0.00627941	0.00616526	0.00639625	0.00587833	0.00574965	0.00604099	0.358895	0.56905	0.396123	0.94162	0.646388	0.692008	0.506038	0.937207	0.548856	0.162107	0.496874	0.472945	0.539499	0.270067	0.598751	0.360725	0.614089	0.0232087
cg01959390	9	127559968	1237	0.00724392	0.0059273	-0.000774275	0.00271121	0.00668767	0.0079854	-0.00146512	-0.00276671	-0.00019132	-0.00492948	-0.00693494	-0.00635498	-5.8815e-05	-0.00177025	-0.00124336	-0.00467298	0.00109686	-0.00471398	0.00637167	0.00657595	0.00627334	0.00532075	0.00598806	0.00590182	0.00616169	0.00625166	0.00635703	0.00541214	0.00535459	0.00559907	0.00550185	0.00609242	0.00585466	0.0059176	0.0053929	0.00583592	0.255582	0.367397	0.901772	0.610363	0.264065	0.176043	0.812053	0.658087	0.975991	0.36239	0.195272	0.256373	0.991471	0.771384	0.831818	0.429718	0.838831	0.419233
cg08796577	9	127561835	1237	0.00193453	0.00451638	0.0040846	0.00575531	-5.44212e-05	0.00260932	-0.0028085	-0.00160267	-0.00833082	-0.00663127	-0.00623428	-0.00461407	-0.000996654	-0.0034358	-0.00394469	-0.00115432	-0.00177959	-0.00464717	0.00471491	0.00516118	0.00448781	0.00394489	0.00452377	0.00443749	0.00436652	0.00481649	0.00483628	0.00410407	0.00408183	0.00423977	0.00424703	0.00460924	0.00428249	0.00407015	0.00411883	0.00445111	0.681585	0.381537	0.362741	0.144586	0.990402	0.55652	0.5201	0.739326	0.0849669	0.106142	0.12668	0.27647	0.814464	0.456021	0.356987	0.776712	0.665696	0.296463
cg08169157	9	127570580	1237	0.00682331	-0.00121775	-0.00267659	0.00195505	0.00382706	0.00347584	0.00158878	-0.00631806	0.00114863	-0.00621477	-0.00375586	-0.0041595	-0.00244699	0.00179118	-0.00374738	-0.00753324	0.00126146	-0.00590152	0.00700411	0.00702626	0.00698919	0.00593715	0.00694497	0.00661976	0.00657629	0.00698045	0.00689851	0.00619124	0.00605958	0.00637241	0.00624822	0.00681459	0.00646158	0.00651539	0.00636027	0.00663949	0.329964	0.862404	0.701748	0.741936	0.581596	0.599534	0.809096	0.365409	0.86776	0.315475	0.535375	0.513927	0.695332	0.79267	0.56195	0.24759	0.842784	0.374083
cg02051267	9	127575581	1237	-0.00359332	-0.00121072	-8.20714e-05	0.00547142	-0.000917214	-0.000682407	0.00699531	-0.00578285	-0.00342772	-0.00735658	-0.00522834	-0.00132897	0.00535082	-0.000970468	-0.00341388	-0.00767967	-0.00280274	-0.000275499	0.00434178	0.00446692	0.00448544	0.00369419	0.0042522	0.00447588	0.00395628	0.00441073	0.004252	0.00363897	0.0041352	0.00388748	0.00409387	0.00391102	0.00421174	0.00391393	0.00413492	0.00390793	0.40789	0.786359	0.985402	0.138583	0.829219	0.878822	0.0770351	0.189828	0.420161	0.0432168	0.206105	0.732458	0.191201	0.804028	0.417616	0.0497466	0.497884	0.943798
cg14103872	9	127576495	1232	0.00433427	0.00265633	-0.00147225	0.00121557	0.000664067	0.00222728	-0.00146307	-0.000393901	0.000593712	-0.00235627	-0.00302122	-0.00415552	-0.000515985	0.00154313	-0.00132751	-0.00503897	0.000223679	-0.00398164	0.00452651	0.00470958	0.00477949	0.00392956	0.0048446	0.00435998	0.00452397	0.00455084	0.00442917	0.00409513	0.00383617	0.0040198	0.00415177	0.00452157	0.00461486	0.00429854	0.00444681	0.00440544	0.3383	0.572735	0.758056	0.757062	0.890973	0.609459	0.746389	0.931025	0.893366	0.565032	0.430953	0.301247	0.901093	0.732892	0.773607	0.241096	0.959883	0.366101
cg18344193	9	127581188	1237	0.00120794	0.000949875	0.00188558	0.00408866	0.00321072	-0.00172611	0.00383783	-0.00342428	-0.00411357	-0.00451033	-0.00476024	-0.000132513	0.000316272	0.000701651	-0.00167268	-0.00571391	-0.000159243	-0.0047276	0.0042913	0.004467	0.00434091	0.0036839	0.00420282	0.00417991	0.00404292	0.00432297	0.00425571	0.00371006	0.0036941	0.00386444	0.00365022	0.00416508	0.00393379	0.00404979	0.00381785	0.00398603	0.778338	0.831606	0.664016	0.267054	0.444901	0.67964	0.342483	0.428295	0.333744	0.224098	0.197535	0.972646	0.930954	0.866221	0.670685	0.15827	0.96673	0.235606
cg03029480	9	127603599	1237	-0.00301534	-0.00312051	-0.00036696	0.00138121	-0.00228741	-0.00622768	0.00517157	-0.00353322	0.00326712	-0.00637988	-0.000827626	0.0059278	0.00158189	-0.00482899	-0.000390863	0.00123106	0.000508475	0.00529458	0.00359301	0.00400605	0.00387156	0.0032708	0.00350103	0.00402648	0.00330562	0.00368633	0.00343548	0.00319775	0.00330207	0.00351161	0.0035321	0.00344377	0.00348173	0.00343192	0.00328205	0.00346711	0.401343	0.43601	0.924487	0.672817	0.513529	0.12194	0.117705	0.337827	0.341606	0.0460299	0.802093	0.0914003	0.654253	0.160844	0.910616	0.719813	0.87688	0.12674
cg22167656	9	127625988	1237	-0.0101618	-0.00303635	-0.00237948	-0.00307784	0.000856642	-0.00258155	0.0111496	-0.0039718	0.00112261	-0.00340999	-0.00405054	0.00458823	0.00801473	-0.00271428	-0.000661253	-0.000743248	-0.00159696	0.00419869	0.00392059	0.0045792	0.00447064	0.0035232	0.00395687	0.0042524	0.00357191	0.00423898	0.00416602	0.00351138	0.00419042	0.00367826	0.00401838	0.00402473	0.00410562	0.00360794	0.00388289	0.00384454	0.00954433	0.507283	0.594556	0.38234	0.828602	0.543798	0.00179945	0.348774	0.78757	0.331485	0.333735	0.212255	0.0460956	0.500057	0.872046	0.836788	0.680866	0.274781
cg27050858	9	127704714	1237	0.0033991	0.0026417	0.00145849	0.00131615	0.0021076	-0.00224006	0.00283736	-0.00328212	-0.00323183	-0.00397455	-0.000540904	-0.0011566	-0.000507192	0.00313462	-0.000881249	-0.0012675	-0.00120228	-0.00362975	0.00517097	0.00524823	0.0051729	0.00440879	0.00512031	0.00505488	0.00484131	0.00522865	0.0052457	0.00455194	0.00433555	0.00450137	0.00443393	0.00500553	0.00465366	0.00476782	0.00458553	0.00471246	0.51096	0.614717	0.777984	0.7653	0.680622	0.657659	0.557827	0.530189	0.537834	0.382579	0.900713	0.797223	0.90893	0.531164	0.849805	0.790358	0.793175	0.441155
cg11345431	9	127768437	1237	-0.00733957	0.0031284	-0.0030999	0.0104336	-0.0030345	0.0131027	0.00720664	-0.00934194	0.00492115	-0.00438691	0.00341386	-0.00579629	-0.00706927	0.00464896	0.00183926	-0.00419452	0.011149	-0.00385242	0.0081074	0.00781816	0.00729839	0.00676678	0.00804152	0.00817263	0.00698695	0.00747019	0.00742497	0.00707381	0.00677055	0.00725522	0.00721225	0.00706058	0.00750563	0.00733899	0.00728628	0.0073545	0.365311	0.689049	0.671027	0.1231	0.705911	0.108881	0.302333	0.211094	0.507469	0.535151	0.614105	0.424341	0.326999	0.510256	0.806417	0.567634	0.125983	0.600406
cg26186378	9	127830114	1237	0.00555129	0.00361293	0.00473425	0.00327385	-0.00162097	-0.00237542	-0.000452963	-0.0059026	-0.00616599	-0.00250708	-0.00214138	-0.000634636	0.00136819	-0.00170393	-0.00492464	-0.00333958	0.00247986	-0.00361183	0.00459788	0.00481103	0.00457177	0.00396382	0.00428672	0.00436546	0.00440186	0.00464374	0.00446608	0.00383376	0.00379161	0.00394199	0.00401064	0.00447431	0.0043474	0.00438607	0.00407726	0.0042339	0.227294	0.452672	0.300417	0.408842	0.705329	0.586346	0.91804	0.203697	0.167394	0.513145	0.572232	0.872098	0.732999	0.703332	0.257308	0.446415	0.543043	0.393619
cg11196549	9	127906711	1234	0.00186171	0.0013871	0.00316389	0.00648366	-2.08233e-05	-0.000407516	0.00126638	-0.00229464	-0.00232927	-0.00681695	-0.00304978	-0.00134631	0.00273032	0.00012434	-0.00509285	-0.0049205	0.000982042	-0.00198128	0.00414909	0.00428086	0.0040681	0.00356146	0.0042328	0.00415091	0.0038433	0.00418884	0.0041611	0.00359884	0.00354596	0.00382997	0.0036283	0.00407215	0.00384839	0.00376914	0.00376421	0.00383595	0.653645	0.745919	0.436727	0.0686818	0.996075	0.921793	0.741776	0.583831	0.575634	0.0581974	0.389749	0.725199	0.451746	0.975641	0.185712	0.191733	0.794178	0.605504
cg00483345	9	127906938	1237	0.00274063	0.000117293	0.00196396	0.00545603	-0.00125133	-0.00272709	0.00423715	-0.00416025	-0.00526072	-0.00658809	-0.000448636	0.00047397	0.000346405	0.00242524	-0.00385711	-0.00947235	0.00125491	-0.00697561	0.00618158	0.00639947	0.00613171	0.00505587	0.00582588	0.0058455	0.00580346	0.00608811	0.00612688	0.00526333	0.00506107	0.00550856	0.00550598	0.00599391	0.00567439	0.00573378	0.00527659	0.00555366	0.65751	0.985377	0.748745	0.280522	0.829933	0.640838	0.465325	0.494392	0.390545	0.21068	0.929364	0.931433	0.949835	0.685759	0.49667	0.0985293	0.812016	0.209102
cg14222630	9	127961717	1237	0.00528063	0.00287841	0.0027401	0.00292281	0.0039358	2.84581e-05	0.000676252	-0.00377192	-0.00153811	-0.00760599	-0.00342872	-0.0030992	0.00118551	0.000699311	-0.00335745	-0.00575078	0.000808495	-0.00475244	0.00621263	0.00640682	0.00641333	0.00543756	0.00632566	0.00624284	0.00602441	0.00627939	0.00636	0.00559138	0.00548777	0.00563253	0.00543364	0.00614062	0.00581328	0.00582835	0.00554988	0.00586421	0.395335	0.653235	0.669197	0.590907	0.533814	0.996363	0.910624	0.548051	0.808903	0.173733	0.532107	0.58216	0.827289	0.909331	0.563569	0.323794	0.884176	0.417702
cg00481927	9	128134889	1237	-0.00780731	-0.00584717	-0.00367948	-0.000615477	-0.00384717	-0.00405601	0.00700142	0.00284485	0.00395045	-0.00839309	-0.00408734	0.00242552	0.00363955	0.00273023	-9.3714e-05	0.00280432	-0.00108448	0.00462482	0.00399238	0.00434516	0.00405802	0.00348604	0.00377746	0.0043479	0.00352239	0.00410397	0.00391499	0.00330918	0.00357754	0.00393941	0.00390276	0.00378266	0.00393483	0.00358741	0.003947	0.00385201	0.0505177	0.178407	0.364557	0.859858	0.308462	0.35089	0.0468459	0.488187	0.312947	0.0112029	0.253247	0.538089	0.351049	0.470434	0.980999	0.434384	0.783501	0.229896
cg21492969	9	128150743	1236	-0.00260734	-0.00164034	0.000990041	0.000112421	-0.0022089	-0.00208267	0.0018432	-0.000987163	0.00107179	0.000331143	0.00200651	0.00127696	-0.00148993	-0.00545869	-0.000748679	0.00487902	-0.00120911	0.00475404	0.00410455	0.00428527	0.00408586	0.00350966	0.00394349	0.00403006	0.00389033	0.0041671	0.00414785	0.00354385	0.00341331	0.00358583	0.0034524	0.00400113	0.00375817	0.00377569	0.00350473	0.00367234	0.525278	0.701878	0.808541	0.974447	0.575385	0.605307	0.63565	0.812738	0.796101	0.925553	0.556634	0.721756	0.666058	0.172477	0.842096	0.196281	0.730099	0.195475
cg09264115	9	128274162	1237	0.0043239	0.000317597	0.000517897	0.00302786	0.00211235	0.00154931	0.000853364	-0.00296409	-0.00164955	-0.00533186	-0.00187378	-0.00225779	-0.000772081	0.00334348	-0.00271253	-0.00555138	-0.00045669	-0.0055917	0.00550716	0.00602898	0.00594397	0.00486736	0.00575065	0.00550985	0.00555105	0.00590377	0.00589923	0.00498145	0.0050141	0.005107	0.00511066	0.00572529	0.00542374	0.00543354	0.00529013	0.00530532	0.43237	0.957988	0.930568	0.533892	0.713378	0.778566	0.877822	0.61562	0.779768	0.284465	0.708626	0.658419	0.879918	0.559231	0.616989	0.306929	0.931205	0.291892
cg10295398	9	128276317	1237	-0.00245426	-0.00018777	0.00966428	0.00164569	0.00245915	-0.00876969	0.00488807	0.00206105	-0.00237431	-0.00249314	-0.00132733	0.00211022	0.000395818	0.000952533	-0.0115593	0.00169871	-0.00349658	0.00801089	0.00368193	0.00417536	0.00402069	0.00347146	0.00389632	0.00389806	0.00360797	0.00382615	0.00378615	0.0032974	0.00367433	0.00342344	0.0033944	0.00388482	0.00361745	0.00387367	0.00387498	0.0034493	0.505048	0.96413	0.0162329	0.635454	0.527944	0.0244645	0.175483	0.590111	0.530591	0.449593	0.717916	0.537629	0.90717	0.806307	0.00139621	0.661005	0.366872	0.0202077
cg05827407	9	128298497	1237	-0.00642763	-0.00250153	-0.00322417	-0.00320136	-0.00375136	-0.00239295	0.00871065	-0.00153173	0.00410984	-0.00472626	-0.00389906	0.00137741	0.00570181	-0.000829179	-0.000535943	0.000222416	-0.000460704	0.000682533	0.00443678	0.00495257	0.00482482	0.00387633	0.00452551	0.00467925	0.00404485	0.0044832	0.00445356	0.00391812	0.00449599	0.00436944	0.00444286	0.00439789	0.00435151	0.0042178	0.00448584	0.00424255	0.147417	0.613491	0.503976	0.408876	0.407141	0.609074	0.0312781	0.732606	0.3561	0.227718	0.385816	0.752581	0.199365	0.850453	0.901978	0.957945	0.9182	0.87219
cg09867903	9	128302814	1237	0.00228366	3.0016e-05	-0.00174015	0.00339444	0.00021956	-0.00188485	0.00294688	-0.00236424	-0.000307611	-0.00501824	-0.0028201	0.000834198	-0.000150239	0.00208834	-0.0012806	-0.0056098	0.00263629	-0.00209167	0.00456763	0.00480549	0.00477483	0.00390345	0.00443523	0.0045701	0.0043405	0.00465514	0.00464154	0.00398126	0.00383894	0.00411636	0.00399519	0.00459407	0.00425524	0.00443789	0.00403761	0.0042918	0.617099	0.995016	0.715529	0.384519	0.960518	0.680024	0.497185	0.611539	0.94716	0.207501	0.462581	0.839405	0.970003	0.649416	0.763455	0.206206	0.513799	0.626
cg13412754	9	128307578	1231	-0.00455852	0.000308469	0.00561361	0.00107875	0.000289464	-0.00764932	0.00363532	-0.00182221	-0.00398868	0.00152509	-0.000128062	0.00641531	0.000252571	-0.00431995	-0.00188908	0.00432567	-0.00231974	0.0055366	0.00371677	0.00405377	0.00409338	0.00337628	0.00391886	0.00384579	0.0038329	0.0039834	0.00392483	0.00351645	0.00333606	0.00347433	0.00360532	0.00390415	0.0037234	0.00369804	0.00364129	0.00370161	0.220021	0.939344	0.170254	0.749341	0.941118	0.0466997	0.3429	0.647347	0.309502	0.664505	0.969379	0.0648209	0.94415	0.268508	0.611907	0.242114	0.524082	0.134725
cg09779687	9	128307665	1231	-0.00814754	-0.000760359	0.000813822	0.00122091	-0.00195448	-0.00770456	0.00747265	-0.0049116	-0.000471788	-0.00337857	-0.0016894	0.0079073	0.00384711	-0.00238382	-0.000384721	0.00214027	-0.00224959	0.000778069	0.00369212	0.00415588	0.00406424	0.00336134	0.00365872	0.00413499	0.00344384	0.00367915	0.00370651	0.00315211	0.00362124	0.00395185	0.00341436	0.00356707	0.00350044	0.00345563	0.00345359	0.00336677	0.0273321	0.85483	0.841293	0.716439	0.593206	0.0624258	0.0300176	0.181882	0.898714	0.283789	0.64084	0.045402	0.25985	0.503951	0.912484	0.53568	0.514803	0.817235
cg13336354	9	128312228	1237	0.00248645	-2.72669e-05	0.00273511	0.0038889	0.00194532	0.00117373	0.00117407	-0.00402923	-0.00630915	-0.00870048	-0.000437691	-0.000962038	-0.00123903	0.00269666	-0.000520607	-0.00297489	-0.000435672	-0.0019552	0.00421154	0.00425179	0.00418851	0.00349475	0.0039837	0.00400019	0.00386294	0.0041359	0.00414572	0.0036331	0.00354909	0.00375599	0.00368732	0.00411588	0.00396083	0.00392719	0.00384261	0.00387651	0.554929	0.994883	0.513755	0.265801	0.625323	0.769203	0.76118	0.329953	0.128048	0.0166302	0.90185	0.797847	0.736853	0.51235	0.895428	0.448742	0.90973	0.614001
cg06466407	9	128312369	1232	0.00236674	-0.000130551	-0.00153152	0.000382494	0.00076373	0.00564765	0.00453121	-0.00401922	-0.00155956	-0.00537279	-0.00283911	-0.00309317	-0.000338646	0.00398446	-0.000976862	-0.00283965	0.00255443	-0.00390105	0.00484063	0.00532352	0.00509601	0.00428045	0.00512457	0.00500193	0.00517905	0.00517407	0.00518024	0.00450714	0.00452821	0.00452317	0.00469707	0.00489487	0.00497042	0.00493549	0.00466678	0.00478657	0.62489	0.980435	0.76377	0.928797	0.881528	0.258858	0.381622	0.437276	0.76337	0.233237	0.530671	0.49407	0.942524	0.415641	0.844191	0.565052	0.584128	0.415073
cg03227793	9	128327052	1234	-0.000857096	-0.00466053	0.0046332	0.0020856	-0.00133258	-0.00420454	0.000611031	-0.00054021	-0.000616669	0.00183344	0.00169253	0.00288603	-0.00209376	-0.00503488	-0.00530153	0.00254851	0.00046855	0.00727851	0.00487988	0.00550104	0.00513587	0.00442421	0.00500253	0.00492914	0.00501161	0.00503474	0.00505888	0.00473996	0.00441881	0.00451526	0.00464618	0.00474056	0.00471789	0.00481433	0.00468353	0.00477009	0.860578	0.396879	0.36699	0.637351	0.789946	0.393661	0.90296	0.914554	0.902979	0.698901	0.701698	0.522711	0.652247	0.288197	0.261138	0.596556	0.920311	0.127044
cg03628390	9	128328793	1237	0.00441415	0.00123284	-0.000594897	0.00498354	0.00431516	0.000172093	0.000786284	-0.00298766	-0.00227706	-0.00585984	-0.00372892	-0.000449803	-0.00062648	0.000995671	-0.00304054	-0.00859062	-0.00123547	-0.00285445	0.00521322	0.00525288	0.0052647	0.00454453	0.00504234	0.0050234	0.00489193	0.00528615	0.00511752	0.00466514	0.00438619	0.00466811	0.00471509	0.00497734	0.00495725	0.00499195	0.00474259	0.00495932	0.397149	0.814443	0.910033	0.272816	0.392117	0.972671	0.872305	0.571947	0.656353	0.209082	0.395242	0.923237	0.894299	0.841449	0.539644	0.0852702	0.794474	0.564904
cg11793126	9	128421056	1237	-0.00810856	-0.000967707	-0.00190338	-0.00508867	-0.00453121	-0.00105189	0.00593517	0.000228711	0.00266497	-0.00191922	-0.00155346	0.00499796	0.0051099	-0.00482616	-0.00237197	0.00299728	-0.000607841	0.00325238	0.00440287	0.00521906	0.00502679	0.00389895	0.00440287	0.00472313	0.00412038	0.00462108	0.0043965	0.00394712	0.00452811	0.004244	0.00435354	0.00456004	0.00443426	0.00422789	0.00428238	0.00425597	0.0655256	0.852901	0.70495	0.191846	0.303409	0.823761	0.149742	0.960526	0.544411	0.626802	0.731546	0.238935	0.240502	0.289892	0.592706	0.478368	0.887127	0.444753
cg00676643	9	128463814	1236	0.00375267	0.0023183	0.00123832	0.00517003	-0.00125872	-0.00218792	0.000634875	-0.00574528	-0.00352278	-0.0059433	-0.00470815	-0.00161315	0.00145762	0.00114337	-0.00301836	-0.00781375	0.00432149	-0.00457589	0.00529111	0.00546912	0.00548788	0.00466656	0.00528231	0.00516379	0.00516599	0.00531332	0.0054201	0.00473444	0.00455061	0.00469495	0.00459135	0.0052121	0.00491266	0.0050709	0.00481289	0.00508172	0.478175	0.671647	0.821477	0.26791	0.811657	0.671781	0.90219	0.279565	0.515726	0.209357	0.300847	0.731153	0.750886	0.826364	0.538949	0.123341	0.369239	0.367875
cg14288049	9	128512035	1237	-0.000626107	0.00112154	0.000507307	0.00334974	0.00211933	0.00301759	0.00555617	-0.00553278	-0.00687509	-0.00464516	-0.00287881	-0.00255872	0.00197517	0.00638755	-0.00413891	-0.00779127	-0.00816742	-0.00619669	0.00572717	0.00622531	0.00617305	0.00527675	0.00595065	0.00554375	0.00562352	0.00601838	0.00596252	0.00548996	0.00527958	0.00528872	0.00556861	0.00578988	0.00561705	0.0055332	0.00544996	0.00536535	0.912947	0.857028	0.934503	0.525551	0.721727	0.586219	0.323141	0.357932	0.24889	0.397486	0.585565	0.628522	0.722817	0.269929	0.461215	0.159103	0.133972	0.248113
cg13982956	9	128521976	1237	0.00816186	0.00446641	0.00136155	0.00193273	0.00215395	0.00179423	-0.00564623	-0.00718538	-0.0088621	-0.00268908	-0.00381411	-0.00509737	-0.00134145	0.00210827	-0.00362941	0.00164481	-0.00382464	-0.00436168	0.00514652	0.00507615	0.00518504	0.0044365	0.0047554	0.00483865	0.00480086	0.00493733	0.0047875	0.00441847	0.00432911	0.0044876	0.00469439	0.00477807	0.00476696	0.00485985	0.00450989	0.00483944	0.112762	0.378923	0.792866	0.663096	0.650586	0.710777	0.23956	0.145582	0.0641562	0.542789	0.378297	0.256007	0.775065	0.659041	0.446437	0.735025	0.396407	0.367441
cg11243496	9	128692162	1237	-0.00295747	0.000495464	0.00913114	0.000119912	-0.00175903	-0.00527337	-0.0011355	0.00232822	-0.00128363	0.00362816	0.00267921	0.00427528	0.000704914	-0.00713535	-0.00518343	0.00575391	-0.000441154	0.00729111	0.00433586	0.00462604	0.0045053	0.0037146	0.0043649	0.0041956	0.00433538	0.00446044	0.00456776	0.00386805	0.00385234	0.00384223	0.00397704	0.00445754	0.00423324	0.00423553	0.00406539	0.00407025	0.495179	0.914707	0.0426875	0.974248	0.686953	0.208797	0.793387	0.60169	0.778695	0.348253	0.486758	0.265833	0.859315	0.109435	0.220779	0.17431	0.913588	0.0732421
cg10592190	9	128712103	1237	0.00583503	0.00512938	0.00521352	0.00159317	0.00286834	-0.00142636	0.00404032	-0.00551715	-0.00572343	-0.00777043	-0.00293451	0.000928865	-0.0035992	0.000205554	-0.00552595	-0.00173675	-0.000945266	-0.00280009	0.0056244	0.00578654	0.00567284	0.00465925	0.00558001	0.00536067	0.00536394	0.00568357	0.00534874	0.00477303	0.00477363	0.00506368	0.00497824	0.00549025	0.00538613	0.00519577	0.00507946	0.00535611	0.299527	0.375384	0.358079	0.732399	0.607224	0.790178	0.451307	0.331688	0.284596	0.103528	0.53873	0.854455	0.469688	0.970134	0.30491	0.738182	0.85237	0.601124
cg07715621	9	128716058	1237	0.00332464	0.00303725	0.000345485	0.0021746	0.00706091	0.00364502	-0.00132407	-0.0048845	-0.00763348	-0.00537768	-0.0041528	-0.000717936	0.00281606	0.00748343	0.00344253	-0.00277749	-0.00170851	-0.00920811	0.00630395	0.00703741	0.0065233	0.00585381	0.00657852	0.00634837	0.0058765	0.00660324	0.00634799	0.00562338	0.00559139	0.00571827	0.00571278	0.00630799	0.00594086	0.00615804	0.00574086	0.00597171	0.597922	0.666042	0.957762	0.710277	0.283125	0.565855	0.821733	0.459474	0.229169	0.338916	0.457655	0.900087	0.622055	0.235488	0.562274	0.651964	0.766004	0.123084
cg08727313	9	128734485	1237	0.00496093	0.00123494	-0.00204911	0.00408444	-0.000446557	0.00315846	0.00584047	-0.00522667	0.000635592	-0.0115056	-0.000954509	-0.00291964	-0.000793925	0.00189814	-0.00399179	-0.00611531	0.00107601	-0.00499416	0.00669824	0.00692607	0.00689646	0.00581735	0.00693574	0.00647092	0.00640484	0.00685087	0.00674729	0.00586516	0.00596935	0.00602139	0.00613542	0.0063502	0.00650705	0.00632369	0.00613116	0.00641367	0.458917	0.858485	0.766371	0.482609	0.948664	0.625478	0.36183	0.44551	0.924951	0.0497985	0.872959	0.627763	0.897041	0.765009	0.539575	0.333521	0.860688	0.436172
cg09232790	9	128819840	1236	0.00353037	0.00112574	0.000297702	0.00166704	-0.00047816	-0.00364724	-0.000463862	-0.00105534	-0.00374837	-0.00487191	-0.00433233	0.00372946	0.00145283	0.00102576	-0.000176946	-0.00427363	0.0012926	-0.00317259	0.00378058	0.00391251	0.00388639	0.00336353	0.00378857	0.0037121	0.00370824	0.00392302	0.00385913	0.00354686	0.00331373	0.00341578	0.00340681	0.00384038	0.00373992	0.00368606	0.00345678	0.00369851	0.350399	0.773555	0.938941	0.620161	0.899565	0.32584	0.900453	0.787921	0.331399	0.169571	0.191081	0.274907	0.669781	0.789393	0.962264	0.246292	0.708454	0.391003
cg13903282	9	128819969	1237	0.00227069	-0.00223474	-0.000680265	0.00491844	0.000313338	0.0020474	0.00303703	-0.0030599	-0.00039206	-0.00609926	-0.00292151	-0.00312118	-0.000435479	0.00493973	-0.0005343	-0.00723937	0.00295162	-0.00650402	0.00621789	0.00637017	0.00613509	0.0053342	0.00615796	0.00594471	0.0059637	0.00627674	0.0060786	0.00555774	0.00531735	0.00553598	0.00558391	0.0059494	0.00594021	0.0059016	0.00573818	0.00602108	0.714972	0.725728	0.911711	0.356499	0.959418	0.73054	0.610575	0.625906	0.948573	0.272451	0.58271	0.572891	0.937837	0.406375	0.92833	0.219943	0.606984	0.28005
cg19257733	9	128887647	1237	-0.00467521	-0.00320544	0.0053902	-0.00100861	-0.00159143	-0.00795491	0.00268369	0.00237699	-0.00131549	0.00335604	0.00127577	0.00550958	0.00155552	-0.00254252	-0.0028362	0.00379517	0.000873621	0.00797864	0.00434812	0.00443758	0.00448378	0.00382438	0.0043	0.00418411	0.00413757	0.00441834	0.00437122	0.00393263	0.00370317	0.00390003	0.00401499	0.00429047	0.00404158	0.00422431	0.00400736	0.00422632	0.282275	0.470085	0.229304	0.791986	0.711308	0.0572735	0.516587	0.590588	0.763457	0.393448	0.730465	0.157744	0.698439	0.553451	0.482831	0.368966	0.827426	0.059047
cg03921796	9	129058523	1237	0.00454645	0.00138393	0.00169625	0.00925385	0.00449779	-0.0002014	0.00243917	-0.00372448	-0.00304289	-0.00771612	-0.00586431	-0.00132757	0.00176293	-0.00108304	-0.00543613	-0.00504076	0.00370572	-0.00164991	0.0053447	0.005497	0.00543485	0.00457479	0.0051324	0.00510176	0.00493305	0.00531559	0.00535736	0.0048617	0.00463607	0.00482257	0.00481717	0.00524602	0.00495418	0.00533641	0.00462638	0.00485281	0.394965	0.801226	0.754959	0.0430948	0.380838	0.96851	0.620985	0.483508	0.570046	0.112484	0.205896	0.783099	0.71439	0.836439	0.272518	0.344865	0.423133	0.733864
cg16203775	9	129082892	1237	0.00682135	0.00130468	-0.00323049	-0.00247465	0.00334472	0.0081326	-0.00351049	-0.00150094	0.00129179	-0.00445124	-0.00125591	-0.00620754	-0.00117154	0.00541009	0.00279166	-0.00115313	-0.00164405	-0.0109617	0.00557984	0.00593906	0.00586657	0.00498727	0.00580114	0.00570288	0.00538219	0.00578426	0.00582541	0.00509015	0.00497605	0.00511148	0.00507313	0.00564861	0.00527925	0.00543384	0.00498512	0.00538952	0.221519	0.826122	0.581866	0.619758	0.564235	0.153854	0.514245	0.79526	0.824508	0.381856	0.800739	0.224583	0.817368	0.338177	0.596945	0.831941	0.741558	0.0419625
cg09579341	9	129097386	1237	0.00478775	0.00266668	0.00432292	0.00141824	-0.000494934	-0.0015084	0.00141824	-0.00341362	-0.00468568	-0.0032528	-0.00135633	0.00227122	-0.00255739	-0.00069687	-0.0049614	-0.000982166	-0.000851573	-0.00303922	0.00469447	0.0051793	0.00488944	0.00401116	0.00456104	0.00458556	0.00440683	0.00473695	0.00475655	0.00407532	0.00406133	0.00422062	0.0041091	0.0047363	0.00441323	0.00443694	0.00416817	0.00442949	0.307789	0.606642	0.376624	0.723658	0.913588	0.742198	0.747584	0.471133	0.324574	0.42477	0.738409	0.590492	0.533698	0.883026	0.260923	0.824811	0.838116	0.49263
cg22617236	9	129110705	1237	0.00250821	0.0035936	-0.0035265	0.00128948	0.00117997	0.00407688	-0.000622812	-0.00418758	0.00274655	-0.00601273	-0.000578782	-0.00327652	0.00400532	-0.00436974	-0.00434195	-0.00286223	-0.000251294	-0.00690617	0.00459946	0.00443679	0.00445952	0.00379183	0.00406562	0.0043409	0.00402496	0.00470159	0.00417451	0.00366572	0.00379275	0.00404121	0.00437974	0.00424362	0.00417342	0.00387684	0.00424886	0.00404332	0.585529	0.417965	0.429072	0.733805	0.77164	0.34764	0.877028	0.373105	0.510581	0.100952	0.878712	0.417493	0.360449	0.303142	0.298163	0.460339	0.952837	0.0876282
cg17018569	9	129122782	1236	-0.00405521	0.00265825	-0.00204135	0.00230335	-0.00501334	-0.0123579	0.00400984	-0.00345687	-0.00211137	-0.0055085	0.00102545	0.00720277	-0.00143501	9.15587e-05	5.6749e-05	-0.00229509	-0.00236626	-0.000784625	0.00409328	0.0043679	0.00401399	0.003473	0.00391407	0.00397289	0.00373364	0.00419094	0.0039538	0.00370768	0.0034691	0.00349933	0.0035994	0.00412935	0.00404464	0.00350214	0.0037997	0.00398426	0.321832	0.542798	0.611062	0.507193	0.200247	0.00186741	0.282834	0.409461	0.593335	0.137358	0.767539	0.0395588	0.690129	0.98231	0.988806	0.512249	0.53345	0.843881
cg14018429	9	129138146	1237	0.00853648	-0.00283329	-0.0117976	-0.00291126	-0.0016888	0.0064938	-0.00983837	0.0115441	0.0149088	-9.1523e-05	0.00300343	-0.00678616	-0.00771569	-0.00452837	0.00844955	0.00998538	0.00523433	-0.00323789	0.00578004	0.00617391	0.00584933	0.00563501	0.0057359	0.00585445	0.00534729	0.00626775	0.00505733	0.00526879	0.00512914	0.00527655	0.00584378	0.00580839	0.00575404	0.00570448	0.0053555	0.00537228	0.139705	0.646296	0.0437037	0.60541	0.768432	0.267341	0.0657858	0.0655016	0.00319882	0.986141	0.558169	0.198409	0.186727	0.435611	0.141981	0.0800415	0.328384	0.546706
cg16723673	9	129158703	1237	0.00147404	-0.000521112	0.00449306	0.00129348	-0.00139176	0.00117002	0.00585994	-0.00182642	-0.0056579	-0.00253012	-0.0034292	-0.00355141	0.00111713	0.00268379	-0.00174133	-0.00424857	-0.000280846	-0.00802966	0.00532589	0.00567417	0.00522859	0.00471528	0.00509496	0.00527948	0.00484482	0.005476	0.00526721	0.00474198	0.0046366	0.00490861	0.00465623	0.00513688	0.00465447	0.00501714	0.00482022	0.00489944	0.781958	0.926826	0.390161	0.783841	0.784727	0.824612	0.22646	0.738733	0.282745	0.593648	0.459546	0.469369	0.810391	0.601354	0.708315	0.3971	0.953538	0.101235
cg05269734	9	129219121	1237	0.00760612	0.00588407	0.00268073	0.00408581	0.00452242	0.003795	-0.00216531	-0.00607465	-0.00450762	-0.00675569	-0.00147224	-0.000241322	-0.00245612	0.000192202	-0.00460622	-0.00690589	0.000114305	-0.00732166	0.00587902	0.00587963	0.00566878	0.00479946	0.00585078	0.00548062	0.00551406	0.00588782	0.00591459	0.00494607	0.00501272	0.00501154	0.00491435	0.00577772	0.00531225	0.00532903	0.00521133	0.00528846	0.195744	0.316945	0.63629	0.394599	0.439546	0.48866	0.694549	0.302199	0.445989	0.17198	0.768987	0.961594	0.617227	0.973462	0.38589	0.19501	0.982501	0.166217
cg01387179	9	129219201	1237	0.00544741	0.0025452	-0.000134095	0.0026636	0.00332728	0.0023379	0.0011328	-0.00606639	-0.00426213	-0.00776245	-0.00468958	-0.0036553	-0.00329624	0.000496663	-0.00274497	-0.00469362	0.00150114	-0.00406455	0.00529063	0.00558329	0.00565611	0.00474276	0.00535173	0.00535361	0.00519511	0.00552041	0.0053767	0.00495637	0.00472659	0.00490333	0.00482783	0.00533774	0.00498519	0.00520093	0.00498127	0.00511293	0.303182	0.648491	0.981086	0.574379	0.534127	0.662333	0.82739	0.271811	0.427951	0.117312	0.321115	0.455986	0.494759	0.925866	0.581891	0.366814	0.763141	0.42664
cg00390215	9	129233076	1237	0.00389205	0.00206344	-0.00228377	-0.000342353	0.00150108	0.00088452	-0.00242818	-0.00213954	-0.00555105	-0.0042242	-0.00378855	-0.00199775	-0.00208179	0.00318101	0.00132413	-0.00286814	-0.000192343	-0.00109497	0.00439626	0.00450998	0.00458953	0.00389467	0.00438666	0.00423642	0.00425922	0.00445375	0.00430675	0.00393659	0.00374783	0.00396983	0.00416883	0.00427919	0.0041331	0.00417642	0.00405138	0.00408938	0.375989	0.647291	0.618763	0.929954	0.732206	0.834612	0.56861	0.630949	0.197426	0.283244	0.312081	0.6148	0.617519	0.457259	0.748687	0.492243	0.962134	0.788884
cg16374005	9	129294042	1237	0.00483932	0.00192564	0.000887441	0.00281705	0.00217979	0.00259719	0.00077764	-0.0016632	-0.00249002	-0.00639651	-0.00305447	-0.00303578	-0.000937772	0.00315705	-0.00318615	-0.00708378	4.82758e-05	-0.00493141	0.00541166	0.00557713	0.00553155	0.0046271	0.00539724	0.00514672	0.00531225	0.00556498	0.00543869	0.00478842	0.00473121	0.00476751	0.00479532	0.00521941	0.00506663	0.00522352	0.00494889	0.00514408	0.371194	0.729888	0.87254	0.542647	0.686307	0.613819	0.883617	0.76504	0.647071	0.181605	0.518537	0.524279	0.844955	0.545267	0.529447	0.175057	0.992217	0.337731
cg18365932	9	129368449	1237	0.000882304	0.00128543	-0.00127473	0.00168834	-0.0012933	-0.00513063	0.00732603	-0.00153723	0.000105601	-0.00715676	0.000850043	-0.000105568	0.00303504	-0.00720113	0.00107065	0.00422693	-0.00394225	0.00166152	0.00408875	0.00446115	0.00475504	0.00369458	0.00426938	0.00409847	0.00397509	0.00434748	0.00433724	0.00345302	0.00388751	0.00374522	0.00404842	0.0040944	0.00430967	0.0037062	0.00426094	0.00389768	0.829153	0.773241	0.788637	0.647687	0.761948	0.210629	0.0653312	0.723646	0.980575	0.038209	0.826915	0.977513	0.453445	0.0786156	0.803802	0.254077	0.354859	0.6699
cg04996334	9	129381005	1230	0.00116518	-0.00213018	-0.00541644	0.00164314	0.000859	0.00470368	-0.00399464	0.00160682	0.00603235	-0.000295489	0.000814874	-0.00477971	0.00300455	0.00603876	0.00290522	-0.00477519	0.00268027	-0.00702986	0.00369276	0.00414336	0.00412243	0.00357136	0.00396358	0.00384039	0.00382219	0.00387044	0.00383108	0.00363683	0.00330352	0.00354422	0.00366652	0.00395088	0.00383674	0.00375318	0.00367989	0.00371865	0.752358	0.607169	0.188882	0.645453	0.828424	0.220654	0.295968	0.67803	0.115353	0.935244	0.805165	0.177467	0.412527	0.126399	0.448924	0.203264	0.466395	0.0587005
cg23837895	9	129424475	1237	0.00440438	-0.000455706	0.00167474	0.00245551	0.00348169	8.79363e-05	-0.00165916	-0.00192466	-0.0042801	-0.00470444	-0.00420466	-0.00182374	-0.000567294	0.00111139	-0.00272712	-0.0041738	-0.00250069	-0.00496897	0.0042533	0.00441657	0.00444668	0.0037557	0.00417071	0.00422943	0.00432172	0.00439145	0.00430169	0.00378694	0.00366012	0.0038505	0.00388023	0.00419286	0.00406946	0.0041503	0.00387736	0.00402845	0.300426	0.917819	0.706451	0.513234	0.403833	0.983412	0.701044	0.661187	0.319745	0.214134	0.250647	0.635759	0.883763	0.790958	0.502767	0.314578	0.518961	0.217401
cg25214754	9	129525625	1237	-0.00558371	0.00531552	0.0045558	0.00658099	-0.0124045	-0.00617071	0.00653763	-0.00187214	-0.00403328	-0.00851275	0.00347205	0.00357526	0.00867435	-0.00939246	-0.00734612	-0.00223167	0.00533364	-3.5896e-05	0.00476468	0.00530695	0.00515573	0.00424782	0.00492243	0.00472929	0.00426005	0.00501257	0.00438617	0.00415282	0.00427351	0.00440095	0.00437584	0.00469188	0.00453265	0.00420202	0.0046616	0.0042046	0.241238	0.31653	0.376891	0.121319	0.0117355	0.191966	0.124873	0.708785	0.357811	0.040377	0.416529	0.416572	0.0474429	0.0453004	0.10508	0.595353	0.252555	0.993188
cg24734378	9	129565157	1236	0.00415622	-0.000408912	0.00316228	0.00471576	0.00329622	-0.000590505	0.000256757	-0.00224006	-0.00431414	-0.00554187	-0.00523689	-0.000953306	-0.000439412	0.00122147	-0.00288102	-0.00424498	0.00211234	-0.00345357	0.00474647	0.00488499	0.00496639	0.00426213	0.00473592	0.00467382	0.00458124	0.00488011	0.00476197	0.00429552	0.00412565	0.00420655	0.00423886	0.00472546	0.0045267	0.00467951	0.00432865	0.00452451	0.381223	0.933289	0.524297	0.268539	0.486426	0.89946	0.955306	0.646222	0.364958	0.196998	0.204317	0.820716	0.917437	0.796032	0.524483	0.364332	0.625556	0.445283
cg00975418	9	129566028	1237	0.00395877	0.00451991	0.00256631	-0.000241009	0.0021419	-0.00543255	-0.00171198	-0.00322263	-0.00308966	-0.00274079	-0.00157833	0.00362346	-0.000582083	0.000555078	-0.00164071	-0.0027876	0.00170148	-0.00167654	0.00425242	0.004468	0.0043324	0.00377346	0.00414362	0.00425794	0.00410641	0.00431336	0.00406725	0.00384555	0.00372442	0.00382484	0.00375261	0.00419439	0.00410187	0.00420325	0.00387142	0.0041593	0.351882	0.311721	0.553614	0.949074	0.605215	0.202004	0.676748	0.454987	0.447468	0.47602	0.671728	0.343461	0.876731	0.894717	0.689163	0.507201	0.660302	0.686887
cg13807254	9	129619813	1236	-0.00226033	-0.000148445	0.00706062	0.000270444	-0.00199853	-0.00920025	0.00483768	-0.000974113	-0.00361736	0.000317515	0.00219297	0.00269056	-0.00102917	-0.00769627	-0.0060762	0.00655687	0.000178253	0.0107416	0.00408599	0.00431139	0.00424706	0.00365618	0.00405635	0.00415611	0.00405718	0.00429588	0.00421381	0.0036274	0.00362506	0.0037262	0.00382559	0.00412283	0.0038699	0.00397093	0.00390278	0.00381161	0.580133	0.972534	0.0964179	0.941035	0.622231	0.0268514	0.233114	0.820614	0.390643	0.930248	0.545214	0.470255	0.787912	0.0619369	0.116387	0.098694	0.963571	0.00483056
cg13496793	9	129645969	1237	-0.00432766	0.00202379	-0.000333457	-0.000138288	-0.000890157	-0.00428546	0.00438682	-0.00473372	-0.00196425	0.002441	0.0001097	0.0095942	-0.00105977	-0.00608949	0.0018483	0.00821365	-0.002456	0.00883801	0.00464493	0.00511237	0.00500306	0.0043592	0.00456859	0.00457662	0.00442542	0.0048933	0.00486541	0.00425449	0.00410907	0.00423182	0.00462967	0.00490553	0.00477036	0.00464689	0.00446972	0.00441685	0.351494	0.692208	0.94686	0.974693	0.845516	0.349077	0.32155	0.33335	0.68642	0.566139	0.978701	0.0233807	0.81894	0.214476	0.698419	0.0771349	0.58268	0.0453951
cg12471092	9	129646165	1237	-0.0109416	-0.00553975	-0.00538077	0.00215613	-0.00212818	0.000223179	0.0117483	-0.00450247	0.00198926	-0.0056141	9.86786e-05	0.00190037	0.00626877	-0.000836198	0.00184569	0.000963493	0.00195906	0.00553648	0.00382273	0.00436061	0.00416993	0.0033736	0.00375817	0.00410274	0.00350219	0.00397358	0.00371882	0.00339444	0.00347882	0.00394106	0.0036991	0.00391417	0.00365237	0.00399143	0.00377774	0.00367759	0.00420637	0.203939	0.196921	0.522746	0.571202	0.956618	0.000794914	0.257172	0.592707	0.0981453	0.977371	0.629666	0.090137	0.830833	0.613319	0.809252	0.604054	0.132205
cg06386331	9	129719365	1236	-0.000796186	0.00147872	0.00585209	-0.00185259	-0.00743156	-0.00229419	0.00264948	0.000969781	0.00108801	0.00112255	0.00352664	0.00356885	-0.0014703	-0.00611897	-0.00907581	0.00699323	0.00179684	0.00422849	0.00385253	0.00405873	0.00423158	0.0034671	0.00390452	0.00380512	0.00367981	0.00386446	0.00380135	0.0035422	0.003299	0.00345518	0.00377082	0.00364214	0.00394348	0.00376563	0.00397002	0.00371514	0.836271	0.715611	0.166678	0.59311	0.0569985	0.546561	0.471522	0.801854	0.774712	0.751313	0.285068	0.301651	0.696598	0.0929482	0.021365	0.0632935	0.650835	0.255047
cg14928893	9	129836981	1237	-0.00581382	-0.00478892	-0.00158115	0.00317653	0.00073487	-0.00502599	0.00696348	-0.00105824	0.00198272	-0.00402748	-0.00529939	0.00409293	0.00429004	-0.00369433	0.000442383	-0.000326198	-0.00363307	0.0018041	0.00375667	0.00432359	0.00416171	0.00342171	0.00380166	0.00429124	0.00329937	0.00380474	0.00367149	0.00345051	0.00364069	0.00386192	0.00370439	0.00382344	0.00375545	0.00361489	0.00366499	0.00357874	0.121718	0.268023	0.703998	0.353227	0.846722	0.24151	0.034811	0.780907	0.589176	0.243124	0.145503	0.289227	0.246825	0.333928	0.906228	0.928098	0.321544	0.61418
cg10572950	9	129838015	1237	0.00135637	0.0018811	-0.00114962	0.00343713	0.000258213	0.00336743	0.000816495	-0.00232137	0.00160934	-0.00573366	-0.0034688	-0.0030724	0.00304339	-0.00172602	-0.00082447	-0.00372801	-7.29656e-05	-0.007241	0.0044164	0.00465436	0.0045018	0.00369934	0.00407465	0.0047185	0.00417182	0.00473062	0.00454861	0.00395065	0.00378098	0.0041407	0.00400525	0.00445222	0.00401981	0.00417751	0.00396766	0.00415615	0.758751	0.686096	0.798438	0.352827	0.949472	0.475435	0.844832	0.623631	0.723482	0.146691	0.358915	0.458088	0.447344	0.698255	0.837493	0.372178	0.985328	0.0814666
cg13844154	9	129858051	1237	0.00532022	0.00101553	0.00157667	0.00246894	0.003531	-0.00111018	0.00140026	-0.00368798	-0.00277358	-0.00531207	-0.00577224	0.000557262	-0.00290434	0.000199985	-0.0037106	-0.0051206	0.000915845	-0.0027018	0.00505472	0.00533996	0.00526566	0.00435833	0.00500343	0.00497057	0.00487523	0.00526565	0.00521207	0.00456501	0.00440614	0.0044436	0.0044518	0.00510795	0.00469066	0.00489528	0.00459969	0.00477333	0.292558	0.849171	0.764616	0.571062	0.480365	0.823262	0.773945	0.483688	0.594625	0.244567	0.190181	0.900201	0.514145	0.968769	0.428908	0.295548	0.842176	0.571381
cg11962138	9	129873707	1237	-0.00524662	-0.00469141	-0.00309473	0.000709079	-0.00195418	0.000467331	0.0102279	-0.00267898	0.00228216	-0.00637663	-0.00405989	0.00300769	0.00468336	-0.00226804	-0.00445646	-0.00185382	0.000185118	-0.0016668	0.00424029	0.004638	0.00429659	0.0035931	0.00419832	0.00451307	0.00363006	0.00440156	0.00390602	0.00348142	0.00433248	0.00389883	0.00414031	0.00406669	0.00418492	0.00378926	0.00402404	0.003924	0.215966	0.311769	0.471355	0.843558	0.641597	0.917526	0.00483913	0.542761	0.559039	0.0670082	0.348716	0.44045	0.257988	0.577041	0.286928	0.624679	0.963308	0.671004
cg17618153	9	129874991	1237	0.00159997	0.00292876	0.000913527	0.00343129	-0.0010807	-0.00408772	0.00283999	-0.00471833	-0.00335136	-0.0055576	-0.00177965	0.00244074	2.67173e-05	0.000551032	-0.00318975	-0.00460078	0.00397025	-0.00134649	0.00446204	0.00459773	0.0045899	0.00385598	0.00436815	0.0043091	0.00426203	0.00439889	0.0042965	0.00384235	0.00381115	0.00386176	0.00398676	0.00436931	0.00427928	0.00443318	0.00400828	0.00419828	0.719914	0.524124	0.842239	0.37354	0.804596	0.342811	0.50519	0.283442	0.435379	0.148063	0.640529	0.527369	0.994653	0.899642	0.456033	0.29936	0.321924	0.748419
cg24853190	9	129883254	1237	0.00452116	0.000216314	0.00143719	0.0073482	0.0036448	-0.000747671	0.00105548	-0.00384328	-0.00540534	-0.00776727	-0.00391021	-0.000659127	-0.00163601	0.000513851	-0.0021639	-0.00494678	0.00130423	-0.00229254	0.00515194	0.00541814	0.00523797	0.0044177	0.00516186	0.00503928	0.00482613	0.0051624	0.00499479	0.00458274	0.00457593	0.00463066	0.0045661	0.00508938	0.00482215	0.00493584	0.00480748	0.00488331	0.380181	0.968154	0.783793	0.0962412	0.480125	0.882052	0.826884	0.45659	0.279165	0.0900954	0.392819	0.886812	0.720123	0.919578	0.653618	0.316239	0.786166	0.638738
cg13508369	9	129884026	1237	-0.0046997	0.00479796	0.00614707	-0.00336417	-0.0128792	-0.00940009	-0.00163469	-0.000393677	-0.00449557	0.00359899	0.00438096	0.00870028	0.00159446	-0.00198576	-0.00239439	0.00206322	0.00221595	-0.00235919	0.00528639	0.00560618	0.00514851	0.00456475	0.00529837	0.0051051	0.00462085	0.00518692	0.00460259	0.00449384	0.00441373	0.00477387	0.00480522	0.00541891	0.00509229	0.00460476	0.00517423	0.00505657	0.373994	0.39209	0.232497	0.46113	0.0150658	0.0655754	0.723517	0.9395	0.328694	0.423206	0.320916	0.0683821	0.740026	0.714029	0.638213	0.654108	0.668456	0.640815
cg11213150	9	129884457	1237	-0.00434331	-0.00300757	-0.000704695	0.00617055	0.0046834	0.000377695	0.00303185	-0.00570397	-0.00647092	-0.0065928	-0.0017422	-0.00225033	-0.00494576	0.00296325	-0.008172	-0.0055878	-0.00162244	-0.00166876	0.00505728	0.00547824	0.00524738	0.00451608	0.00488483	0.00488566	0.00447936	0.00493521	0.00483278	0.00404895	0.00428123	0.00450331	0.0046855	0.00504775	0.0046414	0.00454982	0.004457	0.00442036	0.390438	0.583003	0.89317	0.171829	0.337678	0.938379	0.498502	0.247775	0.180582	0.103467	0.684053	0.617283	0.291176	0.557174	0.0782929	0.219395	0.715843	0.705791
cg08644837	9	129891072	1237	-0.0134313	-0.0027905	0.0118716	-0.0054611	0.0101661	0.0113754	0.00444537	0.000391755	0.00791037	-0.00839634	0.00431019	-0.0116483	0.00881672	-0.00280591	0.0159281	-0.0170535	0.00187596	-0.0103794	0.00890174	0.0105226	0.0104152	0.00915905	0.0102975	0.00977223	0.00889798	0.0102713	0.00927283	0.00861921	0.00902498	0.00853054	0.0094144	0.0106539	0.0103457	0.00913347	0.00984553	0.00968514	0.13134	0.790862	0.254355	0.551007	0.323526	0.244404	0.617362	0.969575	0.393621	0.329986	0.632946	0.172102	0.349009	0.792266	0.123662	0.0618808	0.848887	0.283863
cg23710143	9	129893312	1237	0.00429976	0.00263715	0.00335093	0.00329941	0.00405856	0.00293921	0.00311612	-0.00446722	-0.00197319	-0.00487442	-0.00493967	-0.00178373	-0.00115653	0.00164589	-0.00350857	-0.00596201	0.00140936	-0.006167	0.00512476	0.00541941	0.0052341	0.00428969	0.00503596	0.00479647	0.00482914	0.00519445	0.00517311	0.00446671	0.00438214	0.00457548	0.00457739	0.00508743	0.00465506	0.00476788	0.00453604	0.00478575	0.401459	0.626533	0.522035	0.441805	0.420291	0.540018	0.518749	0.38979	0.702882	0.275151	0.259646	0.696652	0.80053	0.746301	0.451023	0.211134	0.756027	0.197531
cg15943089	9	129893346	1237	0.00305944	0.00174209	0.00325488	0.00302549	0.00114433	-0.00124421	0.00097162	-0.00105483	-0.00448369	-0.00411924	-0.0030397	-0.00100865	0.000436637	0.000694935	-0.00378459	-0.00276285	-0.00154368	-0.00142344	0.00403696	0.00428199	0.00423328	0.00357276	0.00401525	0.00408977	0.00383101	0.0042374	0.00421117	0.00366974	0.00354022	0.00368259	0.00363568	0.0041458	0.00385071	0.00398369	0.00366857	0.00379553	0.448536	0.684124	0.441966	0.397095	0.775647	0.760956	0.799789	0.803411	0.287005	0.261654	0.390551	0.784164	0.904406	0.866879	0.325692	0.487971	0.673913	0.707638
cg13538079	9	129893365	1237	-0.00748721	-0.00172755	0.00812027	0.00112287	-0.00286216	-0.00520395	0.0044192	-0.000223744	-0.000776063	0.00352907	0.00251682	0.00451741	0.00531328	-0.00459156	-0.00579316	0.00603279	-0.000383601	0.00506106	0.00465859	0.00480734	0.00475213	0.00407204	0.00462063	0.0045514	0.00463368	0.00456944	0.00457193	0.00408381	0.00419582	0.00421691	0.00437267	0.00462318	0.00448487	0.00448566	0.00419851	0.00442106	0.108014	0.719328	0.0874948	0.782739	0.535632	0.252884	0.34023	0.960947	0.865211	0.387499	0.548613	0.284051	0.224324	0.320632	0.196457	0.178656	0.927202	0.252307
cg07814296	9	129929050	1237	0.00491895	-6.56847e-05	0.000577105	0.00245682	0.0027918	0.000249247	-0.00104242	-0.00103784	-0.00412615	-0.00341319	-0.00687653	-0.00372905	0.000471447	0.00129895	-0.00364311	-0.00658346	-0.00114068	-0.00404127	0.00611398	0.00640954	0.00614132	0.00551069	0.00617453	0.00592576	0.00566706	0.00635705	0.0061005	0.00540886	0.0054111	0.00548434	0.00538595	0.0060819	0.00569578	0.0057534	0.00559762	0.00563162	0.421085	0.991823	0.925132	0.655721	0.651163	0.96645	0.854058	0.870315	0.498811	0.528016	0.203793	0.49654	0.930248	0.830877	0.522422	0.252511	0.838525	0.473002
cg06807145	9	129930339	1237	0.00116769	0.00260378	0.00082551	0.0036014	0.00241019	0.00106718	0.00487744	-0.0040035	-0.00318019	-0.00701517	-0.00194298	-0.00250188	0.0034459	-0.000965275	-0.00340383	-0.00534987	0.000121337	-0.0059456	0.00480909	0.0049961	0.00492394	0.00403441	0.00482916	0.00440725	0.00470174	0.00487863	0.00502203	0.00414756	0.00413337	0.00400409	0.00433131	0.00471106	0.00452985	0.0045106	0.0045082	0.00439473	0.808153	0.602254	0.866857	0.372034	0.617716	0.808671	0.299564	0.411863	0.526571	0.0907608	0.638305	0.532082	0.426277	0.837654	0.4524	0.235596	0.978528	0.17609
cg13743091	9	129948099	1237	0.00452096	0.00497773	-0.00242634	0.002561	-0.00161871	0.000394037	0.00419438	-0.00511896	0.000733103	-0.00845838	0.000940491	-0.00274574	0.00236545	0.00163	-0.001715	-0.00540065	0.00246622	-0.00539999	0.00612679	0.00650964	0.00633887	0.00536483	0.00611941	0.00577501	0.00603805	0.00611653	0.00624373	0.00547847	0.00531071	0.00525606	0.00557009	0.00604862	0.0060144	0.00586657	0.00582156	0.0057585	0.460576	0.444468	0.701889	0.6331	0.791379	0.945601	0.48727	0.402645	0.906532	0.122605	0.859435	0.601395	0.671077	0.787558	0.775529	0.35727	0.671831	0.348377
cg24572888	9	129949674	1237	-0.000934781	-0.00463737	-0.00106941	-0.00223242	0.00174509	-0.000471553	0.00566161	0.00101491	0.00124242	0.00109723	0.00154618	-0.000181185	-0.00514776	-0.00454712	-0.00462041	0.00460834	-0.00130419	0.00148325	0.00424677	0.00420499	0.00419216	0.00350263	0.00401563	0.00403877	0.00377667	0.00402123	0.00395741	0.00346668	0.00368008	0.0038008	0.00401267	0.00398761	0.00413334	0.00384398	0.00398244	0.00399589	0.825781	0.270103	0.798647	0.523895	0.663871	0.907053	0.133847	0.800742	0.75356	0.751617	0.674377	0.961979	0.199536	0.254157	0.263636	0.230588	0.743302	0.710494
cg14394812	9	129985863	1237	-0.00204916	0.00328797	0.00358245	0.00107258	-0.000422709	-0.00353519	0.000680585	0.00278193	-0.00474038	-0.00553957	-0.0031966	0.00380638	0.00470163	0.00384403	-0.00419277	-0.00466704	0.00351757	-0.000840301	0.00453329	0.00483265	0.00427396	0.00402112	0.00440847	0.00482556	0.00418801	0.00452786	0.0041444	0.0037209	0.00379643	0.0042018	0.00390426	0.00421241	0.00413091	0.00408077	0.00424357	0.00424726	0.65125	0.496272	0.401917	0.789672	0.923611	0.463804	0.870906	0.538949	0.252706	0.136547	0.399787	0.364993	0.228501	0.361479	0.310118	0.252762	0.40715	0.843166
cg03741874	9	130073953	1237	0.00626129	0.00335331	-0.00493041	0.0047894	9.84452e-05	0.00586377	0.00361676	-0.00691398	0.00121774	-0.00700127	-0.00234166	-0.00625555	-0.00358768	0.00186479	-0.00438283	-0.00442694	0.00169888	-0.00433282	0.00613854	0.00643081	0.00632528	0.00520637	0.0061994	0.00597731	0.00581767	0.00610068	0.00618156	0.00533839	0.00534497	0.00543686	0.00542105	0.00598082	0.00561937	0.00562676	0.00546041	0.00567631	0.30773	0.602057	0.435699	0.357619	0.98733	0.32659	0.534149	0.257082	0.84383	0.189691	0.66131	0.249905	0.508096	0.755196	0.43542	0.43142	0.755704	0.445275
cg12063639	9	130184057	1237	-0.0117918	-0.00505471	3.00186e-05	0.00502441	-0.00423716	0.00121808	0.0106549	-0.00267191	0.00394689	-0.00842204	-0.000747401	0.00686322	0.00418833	0.00198728	-0.00563749	-0.00431909	-0.000722262	-0.00266422	0.00506374	0.00569561	0.00503084	0.00430855	0.00499986	0.00533071	0.00453528	0.00509437	0.00483548	0.00436653	0.00482935	0.00454858	0.00469178	0.00489481	0.00457859	0.00469998	0.00461996	0.00454726	0.0198765	0.374823	0.995239	0.243554	0.396741	0.819255	0.0188072	0.599942	0.414365	0.0537593	0.877009	0.131332	0.372021	0.684745	0.218221	0.358116	0.875769	0.557945
cg02578274	9	130257600	1237	0.00438067	0.00261709	-0.00236404	0.00157847	0.00479562	0.0035665	0.00340208	-0.00327917	-0.00181826	-0.00615713	-0.00534635	-0.00613305	0.000506718	0.00434008	-0.000840377	-0.00594668	-0.00109462	-0.0052082	0.00596344	0.00625319	0.00615243	0.00514747	0.00611687	0.00570862	0.00593247	0.00607348	0.00602599	0.0053775	0.00527245	0.00529593	0.00535673	0.00592313	0.00572856	0.0057961	0.00557295	0.00566648	0.462591	0.675566	0.700797	0.75911	0.433041	0.53213	0.566328	0.589255	0.762853	0.252217	0.310575	0.246836	0.924637	0.46372	0.883369	0.304901	0.844284	0.358031
cg06897413	9	130257659	1237	0.00411871	0.00102311	0.00369487	0.00356145	0.000756818	-0.000216826	0.00119516	-0.00267333	-0.00463725	-0.00641	-0.00145638	-0.000473424	7.26409e-05	-0.00105873	-0.00381451	-0.00348646	-0.000211593	-0.00609234	0.00431598	0.00443128	0.00446619	0.00374877	0.00416543	0.00419074	0.00409997	0.00434779	0.00426609	0.00387126	0.00369225	0.00387609	0.00388132	0.00413997	0.00404072	0.00411284	0.00383373	0.00404611	0.339936	0.817405	0.408068	0.342096	0.855826	0.958736	0.770665	0.538639	0.277036	0.097764	0.693255	0.902788	0.985068	0.798157	0.34516	0.396604	0.955985	0.132137
cg21169267	9	130298299	1237	0.00727422	0.00122725	-0.000507212	0.00220833	0.00324125	-0.000678886	-0.000770557	-0.000899964	-0.000920269	-0.00772693	-0.00352941	-0.000817119	-0.00453252	0.00587438	-0.000346267	-0.00272791	0.000998328	-0.00343244	0.00584691	0.00613402	0.00583865	0.00501675	0.00579261	0.00557655	0.00556275	0.0058998	0.0056227	0.00512754	0.00500182	0.00515544	0.00518859	0.00571065	0.00543718	0.00564883	0.00535846	0.00564893	0.213457	0.841424	0.930774	0.659799	0.575787	0.903105	0.889829	0.87876	0.869991	0.131824	0.480421	0.874066	0.382361	0.303634	0.949221	0.629155	0.852203	0.543435
cg11677411	9	130302743	1237	-0.00500445	-0.00185807	0.000898173	0.00197854	-0.000910594	-0.00271175	0.00681322	-0.00366846	-0.00199365	-0.00498818	-0.00290693	0.0040848	0.00489058	-0.000992354	-0.00384562	-0.00132918	-0.00109412	3.02161e-05	0.00399272	0.00455313	0.00442349	0.00359082	0.00396816	0.00393988	0.00376114	0.00418828	0.00393705	0.00360038	0.00362994	0.00362095	0.00398592	0.0042319	0.00397366	0.00396792	0.00378561	0.00389171	0.210063	0.68321	0.839099	0.581634	0.8185	0.491275	0.0700671	0.381091	0.61259	0.165912	0.423235	0.259277	0.219837	0.814602	0.333156	0.737639	0.772566	0.993805
cg15246374	9	130307750	1237	0.00490866	0.00101692	0.00217194	0.0021584	0.000991551	0.00118989	0.00239502	-0.00298207	-0.00570862	-0.00594658	-0.00291561	5.4779e-05	-0.000937441	0.00290324	-0.000720214	-0.00320092	0.00302957	-0.0059069	0.00617786	0.00648006	0.00637064	0.00531373	0.00630539	0.00599574	0.00586918	0.00633327	0.00622635	0.00550167	0.00545564	0.00558857	0.00544904	0.00609576	0.00572493	0.00579709	0.0056878	0.00587607	0.426871	0.875299	0.733156	0.684601	0.875044	0.842689	0.683225	0.637742	0.359222	0.279756	0.59305	0.992179	0.863408	0.63388	0.899888	0.580839	0.59428	0.314778
cg10038635	9	130324575	1237	0.00169029	0.00385028	0.00216514	0.00439751	-0.00127849	-0.00387042	0.00283678	-0.00520213	-0.00567608	-0.00713422	-0.00325833	0.00112424	0.00025435	0.000949734	-0.00295343	-0.00351806	0.000915572	-0.00054465	0.00415056	0.004283	0.00434747	0.00374824	0.00421089	0.00394898	0.00407106	0.00422337	0.00419785	0.00365539	0.0036072	0.00367349	0.00377037	0.00422384	0.00398937	0.00395411	0.00382658	0.00392939	0.683829	0.36867	0.618469	0.240708	0.761421	0.327034	0.485918	0.218043	0.17633	0.0509742	0.366375	0.759573	0.946215	0.822095	0.459102	0.373616	0.810899	0.889759
cg13429719	9	130327532	1237	0.00324931	0.00191764	-0.000651507	0.00329837	-0.000391424	-0.000984586	0.00209671	-0.00518542	-0.00384026	-0.00683105	-0.00351614	0.00144125	-0.00345346	0.00186603	-0.0011129	-0.00628495	-8.05501e-07	-0.00570364	0.00477747	0.00510245	0.00503479	0.00418742	0.00494989	0.00496713	0.00484443	0.00497908	0.00487735	0.00445098	0.004282	0.00439691	0.00450083	0.00481856	0.00458071	0.00482193	0.0045624	0.00458856	0.496422	0.707045	0.89704	0.430881	0.936971	0.842873	0.665154	0.297671	0.431067	0.12485	0.411564	0.743073	0.442907	0.698565	0.808042	0.192435	0.999859	0.213863
cg14360663	9	130329156	1237	0.00119029	-0.00179751	0.00182092	-0.00389368	1.7948e-05	-0.00336109	0.00470852	-0.00463282	-0.00101431	0.00300035	-0.00366113	-0.000417928	-0.00823162	0.00442608	0.00290639	0.000760358	-0.0012776	-0.0009062	0.00560605	0.00644693	0.00614788	0.00526348	0.00597385	0.00577104	0.00540741	0.00574513	0.00524595	0.00518543	0.00528299	0.0052383	0.00529025	0.00552493	0.00571152	0.00565367	0.00578628	0.00557971	0.831856	0.780385	0.767088	0.459449	0.997603	0.560294	0.383889	0.420017	0.846684	0.562851	0.488307	0.93641	0.119708	0.423068	0.610847	0.893016	0.82525	0.870983
cg11665286	9	130332773	1237	0.00589832	0.00636636	-0.0016077	0.000306283	-0.000625359	-4.11794e-05	0.00290103	-0.00869674	-0.000813287	-0.0060048	-0.00330521	-0.00414626	-0.0018456	0.000190005	-0.00454508	-0.00142013	0.000157269	-0.00335676	0.00575379	0.00619849	0.00612237	0.00505739	0.00580586	0.00555465	0.00550152	0.00577575	0.00595304	0.00514319	0.00501856	0.00520514	0.0052489	0.00570085	0.00546127	0.00552545	0.00500288	0.00543899	0.305307	0.304382	0.792863	0.951708	0.914224	0.994085	0.597976	0.132136	0.891333	0.242998	0.510155	0.4257	0.725126	0.973412	0.405274	0.797166	0.974922	0.537124
cg16389081	9	130333069	1237	0.00369279	-0.000354827	0.00234034	0.00460536	0.000716528	-0.00231927	0.00107516	-0.00120031	-0.00171945	-0.00493477	-0.00297333	0.000538987	-4.39629e-05	0.00276488	-0.0010571	-0.0034164	-0.00064353	-0.00336261	0.00408026	0.00419627	0.00420323	0.00367361	0.00409998	0.00407437	0.00385708	0.00414807	0.00407907	0.00361377	0.0035686	0.0035473	0.00371227	0.00398586	0.00380479	0.00396163	0.0037912	0.00380201	0.365445	0.932613	0.577668	0.209974	0.861265	0.569197	0.780437	0.772301	0.673367	0.172081	0.404737	0.879232	0.990551	0.487888	0.78114	0.388482	0.865212	0.376465
cg17024969	9	130361638	1237	0.0017035	0.000164766	0.00173695	0.000904445	-0.000114341	0.000846396	0.00286184	-0.00338606	-0.000498158	-0.0030047	-0.000821548	0.0024951	-0.000975595	0.0032504	-0.00529031	-0.00590866	0.00128069	-0.000888283	0.00495765	0.00489654	0.00484708	0.00418353	0.00505322	0.00461918	0.00445589	0.00480549	0.00485866	0.00440777	0.00414499	0.00434599	0.00416191	0.00472768	0.0045751	0.00444237	0.00447271	0.00457273	0.73114	0.973157	0.720082	0.828838	0.981948	0.854613	0.520705	0.481044	0.918336	0.495439	0.842887	0.56589	0.814667	0.491752	0.247548	0.183495	0.774622	0.845975
cg13885243	9	130377351	1237	0.0062179	0.00406903	0.00506567	0.00377879	0.00350044	-0.00158296	0.000902748	-0.00179432	-0.00325707	-0.00784105	-0.00091491	0.000527634	0.00140262	0.000978066	-0.00635554	-0.00466168	8.63599e-05	-0.00403864	0.00540101	0.00560752	0.00538009	0.00465105	0.00531996	0.005274	0.00513745	0.00555738	0.00542224	0.00476481	0.00461713	0.00504828	0.00475445	0.00507039	0.00489604	0.00485446	0.00479656	0.00509652	0.24963	0.46806	0.346419	0.416528	0.510549	0.764067	0.860515	0.746792	0.548048	0.0998427	0.842923	0.916759	0.767985	0.847039	0.194253	0.33691	0.985635	0.428109
cg12642866	9	130391194	1237	0.00686732	0.00268682	-2.11966e-05	0.00536226	0.00297936	0.00136841	0.00397002	-0.00672924	-0.00334307	-0.00788011	-0.00613444	-0.00196888	-0.00190922	0.00199171	-0.00206551	-0.00740757	0.00239401	-0.00345815	0.00574605	0.00609997	0.00614766	0.00515483	0.00586004	0.00551323	0.0056944	0.00588906	0.0060326	0.00510595	0.00493738	0.00500419	0.00532891	0.00555388	0.00559329	0.00543954	0.0054609	0.00535304	0.232034	0.659601	0.997249	0.298229	0.611159	0.803976	0.48569	0.253177	0.579464	0.122753	0.214071	0.693989	0.720137	0.719882	0.711916	0.173261	0.661103	0.518269
cg07023135	9	130439217	1236	0.0036717	0.00277618	0.0018279	0.00208714	0.0005831	0.000102885	0.00183885	-0.00364099	-0.00183615	-0.00531879	-0.00208534	-0.00181031	0.000773646	0.00131138	-0.00230616	-0.00420979	0.00144315	-0.00379481	0.00516934	0.00513852	0.00515813	0.00431727	0.00496093	0.0047074	0.00478857	0.00498566	0.00515899	0.00436392	0.00423543	0.00433016	0.00451155	0.00494984	0.00470448	0.00474054	0.0045663	0.00465333	0.477527	0.589011	0.723059	0.628783	0.906433	0.982563	0.700972	0.465211	0.721905	0.222916	0.622467	0.675895	0.863846	0.79106	0.623989	0.374519	0.751968	0.414784
cg01740922	9	130473596	1237	-0.000443195	-0.00592838	-0.00978702	0.00206665	0.000955518	-0.000445964	-0.00130466	-0.00138672	0.00321196	-0.0008781	-0.00410769	-0.00524364	0.000583771	0.00514308	0.00893175	-0.000677286	-0.00113903	-0.00145129	0.00455603	0.00464458	0.00467328	0.00391506	0.00449597	0.00462035	0.00441491	0.00455164	0.00449712	0.00397031	0.00371648	0.00430987	0.00404083	0.00457008	0.00454425	0.00437146	0.00428114	0.00429474	0.922507	0.201811	0.0362377	0.597589	0.831696	0.923106	0.767603	0.760621	0.475088	0.824963	0.269046	0.223734	0.885131	0.260428	0.0493556	0.876874	0.790195	0.735422
cg13884376	9	130505349	1237	0.00198367	0.000184358	-0.00172048	0.00115441	0.00100494	1.9141e-05	-0.00072616	-0.0020619	-0.000965081	-0.00475589	-0.000171492	0.000558352	0.000675185	-0.000327203	-0.0015163	-0.00395181	-0.00335873	-0.00480579	0.00431187	0.00443033	0.00453213	0.0036918	0.00433001	0.00441065	0.00429798	0.00445109	0.00441674	0.00381478	0.00376979	0.00404503	0.00396529	0.0042991	0.00434487	0.00421705	0.00401014	0.00406599	0.645481	0.966807	0.704229	0.754511	0.81647	0.996537	0.865833	0.643197	0.827036	0.212507	0.963716	0.890213	0.864795	0.939332	0.7271	0.348706	0.402279	0.237227
cg27331292	9	130516695	1237	0.00190239	-0.00309936	0.00043203	0.00243658	0.00121134	-0.00394664	0.00444721	-0.00206981	-0.0012314	-0.0053185	-0.000828337	0.00280486	-8.93274e-05	0.00214198	-0.0048695	-0.00439396	-0.000833763	-0.0014949	0.00452567	0.00474684	0.0048985	0.00410777	0.00453004	0.00436602	0.00449236	0.00467698	0.0048967	0.00396827	0.00399152	0.00400237	0.00414009	0.00444103	0.00425531	0.00446562	0.00421289	0.00420939	0.674226	0.513801	0.929721	0.553072	0.78916	0.366025	0.322199	0.658089	0.801447	0.180161	0.8356	0.483427	0.982786	0.629581	0.252485	0.325139	0.843117	0.722489
cg13828227	9	130517095	1236	0.00332398	0.0033482	0.000253145	0.000205818	0.000445173	-0.00106643	0.000883256	-0.0034709	0.000943793	-0.00350995	0.000828948	-0.000549781	-0.00264646	0.00137112	-0.000675601	-0.00441156	0.00157024	-0.00314675	0.00414942	0.00431726	0.0042667	0.00371073	0.00419458	0.00404931	0.00410321	0.00416643	0.004155	0.00382063	0.00357243	0.00363201	0.00366664	0.00398328	0.00392024	0.00409997	0.00386739	0.00400291	0.423091	0.438022	0.952689	0.955768	0.915479	0.792272	0.829565	0.404809	0.82031	0.358261	0.816506	0.879683	0.470438	0.730682	0.863173	0.281928	0.684727	0.431801
cg02158065	9	130517479	1237	0.00442728	-0.00190393	-0.000986311	0.00172684	0.00135972	0.00369374	0.000229678	0.00334908	0.00279943	-0.0023345	-0.00211189	-0.00279063	-0.00112244	0.00193586	-0.00326019	-0.00394461	-0.000453966	-0.00321976	0.00388096	0.00412415	0.00397012	0.00367486	0.00386509	0.00394921	0.00374096	0.00391742	0.00387324	0.00343211	0.00343177	0.00357563	0.00360268	0.00390619	0.00387163	0.00365816	0.00376897	0.00360226	0.253966	0.644329	0.803799	0.638422	0.724991	0.349627	0.951044	0.392596	0.469826	0.496382	0.538295	0.435121	0.755376	0.620185	0.399748	0.280897	0.904128	0.371421
cg23896871	9	130517760	1237	-0.00432142	-0.000932994	0.00504383	-0.000719255	-0.00258875	-0.00636647	0.0029086	0.00101495	-0.000396624	0.00251196	0.00255364	0.00547781	-0.00143959	-0.00451466	-0.00205764	0.00593432	-0.0009489	0.00611709	0.0045188	0.00467984	0.00459361	0.00390075	0.00446755	0.00427112	0.00435052	0.00455484	0.00449308	0.00396236	0.00382671	0.00399583	0.0041479	0.00443497	0.00423833	0.0042893	0.00410253	0.0041402	0.338911	0.841978	0.2722	0.853709	0.562281	0.13607	0.503774	0.823669	0.929659	0.52611	0.504568	0.170411	0.728542	0.308693	0.627333	0.166506	0.817084	0.139546
cg13737221	9	130517769	1237	0.00653301	0.00314284	0.00393998	0.00272003	0.00385363	0.000237708	0.000139446	-0.00277511	-0.00304951	-0.00623045	-0.00429727	-0.000302109	-0.00106696	0.000740945	-0.0061083	-0.00531059	-0.00109036	-0.00296136	0.00579101	0.00609709	0.00597595	0.00515592	0.00583541	0.00573416	0.00553231	0.00598315	0.00590989	0.00540788	0.00519092	0.00531368	0.0053577	0.00580129	0.00545384	0.00560079	0.00538299	0.00553335	0.259266	0.606228	0.509699	0.597808	0.509005	0.966933	0.979891	0.642776	0.605854	0.249277	0.407759	0.954661	0.84215	0.89837	0.262714	0.343035	0.839482	0.592522
cg23313665	9	130517848	1237	0.00339607	0.0020588	0.00265526	0.00426278	0.00158781	-0.00228278	0.00510935	-0.00104866	-0.0008585	-0.00943954	-0.000478817	-0.00079673	-0.00156782	0.000326847	-0.0044895	-0.00444222	0.000720037	-0.0030067	0.00561603	0.00596986	0.0057265	0.00499207	0.00568571	0.0055053	0.0057118	0.00581682	0.00570613	0.00541462	0.00511335	0.00522487	0.00509789	0.00567597	0.00534078	0.00554084	0.00534306	0.00532188	0.545372	0.730196	0.642877	0.393154	0.780043	0.678397	0.371041	0.856932	0.880408	0.0812737	0.925395	0.878802	0.75843	0.95408	0.400567	0.422714	0.892801	0.572095
cg02770133	9	130524879	1237	0.00365349	0.00358632	-0.00190867	0.000740099	0.001684	0.001297	0.00153496	-0.00646296	-0.00258763	-0.00499366	-0.00184717	-0.00416809	-0.0011368	0.00123788	-0.00131778	-0.00455826	0.00163808	-0.00433621	0.00560173	0.005644	0.00560504	0.00473366	0.0055953	0.00542837	0.00539976	0.00561341	0.00552569	0.00478706	0.00478431	0.00490251	0.00499084	0.00531355	0.00498725	0.00513355	0.0049451	0.00526553	0.514268	0.525154	0.733459	0.875759	0.76344	0.811161	0.776207	0.249592	0.639577	0.296875	0.69943	0.395217	0.81982	0.815787	0.791604	0.374575	0.740453	0.410219
cg02356631	9	130524884	1237	0.00377023	0.00118051	-0.00386167	-0.00011762	-0.00221795	0.00197572	-0.0023429	-0.000198056	0.0022993	-0.000868132	0.0016594	-0.00373245	-0.0047571	0.00430602	-0.0010164	0.00192573	0.00261082	-0.00242382	0.00428084	0.00441664	0.00454343	0.00375987	0.00436614	0.00427941	0.00411059	0.00464852	0.00453616	0.0038754	0.00387553	0.00400637	0.00381173	0.00418582	0.0041677	0.00416865	0.00391874	0.00416086	0.378468	0.789248	0.395355	0.975044	0.61146	0.64431	0.5687	0.966015	0.612237	0.822749	0.668524	0.351528	0.212026	0.303613	0.807327	0.644113	0.505257	0.560212
cg08008131	9	130524887	1237	0.00374437	0.0020618	-0.007074	-0.00125929	0.0017789	0.00425222	0.00173536	-0.00291334	0.0034196	-0.00532746	-0.00193708	-0.00311295	0.00277408	0.00467947	0.000185532	-0.00455742	0.00167402	-0.00417338	0.00510036	0.00515744	0.00528685	0.0044647	0.00518181	0.00499561	0.00511709	0.00510745	0.00522819	0.00465608	0.00446883	0.00455956	0.004675	0.00491769	0.00483863	0.0047646	0.00493484	0.00474408	0.462865	0.689324	0.180885	0.777901	0.731375	0.394664	0.734512	0.5684	0.513067	0.252543	0.664677	0.494777	0.552923	0.341321	0.969413	0.338811	0.73444	0.37902
cg24545967	9	130540941	1237	0.00335844	0.00466737	-0.00033768	-0.00178677	-0.00787981	-0.00646583	-0.0036611	-0.00406913	-0.00071038	0.00458216	-0.000414826	0.00723799	-0.000475137	0.00748643	-9.64085e-05	-0.00386492	0.0021079	0.0100763	0.00435007	0.00526484	0.00463404	0.00387966	0.00448985	0.00481965	0.00423581	0.0046663	0.0041469	0.00406819	0.00394834	0.0043714	0.00419327	0.0043892	0.00442824	0.00388054	0.00427766	0.00401399	0.440089	0.375339	0.94191	0.645123	0.0792546	0.17974	0.387412	0.383195	0.863985	0.260022	0.916326	0.0977701	0.909785	0.0880738	0.98263	0.319263	0.622176	0.0120634
cg06941011	9	130541531	1237	-0.00271898	0.00728969	0.00250118	-0.00901165	0.000832385	0.000874655	-0.00589134	-0.00034149	-0.00189376	0.00420968	-0.00290921	0.00182949	0.0028287	-0.00177494	0.00101195	0.00089234	-0.00164951	-0.00158592	0.00423043	0.00515909	0.00468638	0.00408305	0.00433153	0.00472518	0.00376011	0.00463908	0.00402612	0.00381982	0.00396678	0.00414053	0.00436127	0.00450897	0.00450195	0.0040459	0.00434194	0.00431335	0.520407	0.157662	0.59354	0.027308	0.84761	0.853147	0.117161	0.941319	0.638092	0.270435	0.463319	0.658598	0.5166	0.693842	0.82215	0.825439	0.704019	0.713114
cg08269714	9	130541778	1237	0.00388692	0.00320095	-0.00348825	-0.00173816	0.000983757	0.00436434	-0.00403942	-0.00300043	-0.000812631	-0.000407167	-0.000143568	-0.00197776	-0.0012954	0.00205746	0.0018581	-0.0015055	0.00184737	-0.00643672	0.00417661	0.00424538	0.00431337	0.00382701	0.00413379	0.00412335	0.00407241	0.00416159	0.00418753	0.00392414	0.00361755	0.00375705	0.00396906	0.00411703	0.00398146	0.00418399	0.00389635	0.00411219	0.352041	0.450858	0.418683	0.649698	0.811897	0.289852	0.321247	0.470921	0.846129	0.91736	0.968343	0.598602	0.74414	0.617255	0.640724	0.718979	0.635409	0.117518
cg17880606	9	130556852	1237	-0.00324752	-0.00620574	0.00589972	0.00192408	-0.00149336	-0.00435519	0.000550667	0.00330999	-0.000704918	0.00432605	0.00292299	0.00194684	-0.00161319	-0.00344574	-0.00421781	0.00559834	-0.000763988	0.0103362	0.00514416	0.00518486	0.00501653	0.00412093	0.00498716	0.00465991	0.00485681	0.00505009	0.00500583	0.00417852	0.0044206	0.00419774	0.00448813	0.00480888	0.00470063	0.00449995	0.00444293	0.00451258	0.527843	0.231347	0.239573	0.640568	0.764603	0.349989	0.909729	0.512189	0.888013	0.300526	0.50847	0.642803	0.719269	0.47366	0.369565	0.213466	0.863472	0.0219907
cg05099107	9	130556931	1237	-0.00232966	0.00433279	0.00210028	-0.00161605	-0.00837679	-0.0111385	0.00498622	-0.00576681	-0.00358856	-0.000259094	0.00219494	0.0104866	0.00258858	-0.00281439	0.00334685	0.000116503	0.00160984	-0.00702844	0.00418453	0.00440723	0.00414501	0.00349875	0.00393695	0.00388424	0.00379828	0.00412886	0.00385548	0.00358458	0.00361832	0.00365046	0.00389215	0.00405569	0.00413349	0.00354088	0.0037026	0.00388843	0.577711	0.325553	0.612364	0.644158	0.0333589	0.00413587	0.189265	0.162501	0.351974	0.942379	0.544104	0.00407003	0.506	0.487722	0.418118	0.973753	0.663717	0.0706803
cg00188748	9	130564509	1236	0.00304063	0.000175822	-0.00123674	0.00128317	0.00255647	0.00386383	-0.00158332	-0.000930592	-0.00300189	-0.00237448	-0.00269245	-0.00171031	0.00258649	0.00174785	0.000573278	-0.000667335	-0.000746729	-0.00645101	0.00421096	0.00450794	0.00456726	0.00372021	0.00434367	0.00410569	0.00408833	0.00437795	0.00427217	0.00392874	0.00373254	0.00384526	0.00382901	0.00435191	0.00419794	0.00410007	0.00397469	0.00408479	0.470248	0.968888	0.786557	0.730156	0.556163	0.346658	0.69855	0.831668	0.482267	0.545587	0.470697	0.656475	0.49936	0.687958	0.891377	0.870706	0.850978	0.114273
cg10739659	9	130565160	1237	0.0150754	0.000686086	0.00501725	-0.000212553	-0.00369437	0.020247	-0.0112889	-0.00580744	-0.00281182	-0.00454265	0.00454401	-0.00544558	-0.000871533	-0.00127211	-0.00939041	-0.002224	-0.000427359	-0.0128286	0.0116628	0.0118348	0.011783	0.0100452	0.0103448	0.0113856	0.0111463	0.0120371	0.0112305	0.0102891	0.0101136	0.0108556	0.0107799	0.0110638	0.0115204	0.0105195	0.010835	0.0114185	0.196148	0.953771	0.670252	0.983118	0.720998	0.0753553	0.311159	0.629478	0.802299	0.658849	0.653217	0.615923	0.935563	0.908461	0.415009	0.832562	0.968538	0.261229
cg03883921	9	130572269	1237	0.00657226	0.00076819	0.00147572	0.00447231	0.00264108	0.00381676	0.00115537	-0.00216789	-0.003232	-0.0040345	-0.00139097	-0.00457791	0.00124227	0.00072867	-0.00395392	-0.00305713	-0.00360598	-0.00368322	0.00428441	0.00442649	0.00425278	0.00360555	0.00391697	0.00437468	0.00395443	0.00443125	0.00414658	0.00375332	0.00350594	0.00409676	0.00374404	0.00399941	0.00390298	0.00395811	0.00366311	0.00405313	0.125032	0.862224	0.728591	0.214828	0.500143	0.382954	0.770155	0.62468	0.435722	0.282412	0.691555	0.263805	0.740042	0.85543	0.311035	0.439895	0.324917	0.363491
cg08242419	9	130587701	1237	-0.000687508	-0.00156316	-0.00435824	0.00706269	-0.00367451	-0.00142977	0.00213482	-0.0012122	0.000284243	-0.00350853	-0.00201288	0.00044392	0.0077774	-0.00353443	-0.00452937	-0.000386351	-0.00118143	-0.00483633	0.00440644	0.00429598	0.0042155	0.00343952	0.00432341	0.00440618	0.00410663	0.0042147	0.00411549	0.00360114	0.00367747	0.00392429	0.00416155	0.00425823	0.00414939	0.00395718	0.00380571	0.0038966	0.876015	0.715958	0.301201	0.0400345	0.395375	0.745565	0.603171	0.773643	0.944937	0.329916	0.584136	0.909934	0.0616404	0.406525	0.27502	0.922224	0.756229	0.214544
cg14055970	9	130587715	1234	0.00378978	0.00315759	0.00378812	0.00481149	-0.0002017	0.00078085	0.000724127	-0.00425186	-0.00369125	-0.00594472	0.0026105	0.000278987	-0.00247693	-2.10468e-05	-0.00581154	-0.00671027	0.0017214	-0.00236595	0.00421846	0.00442589	0.00411437	0.00359167	0.00432023	0.00415443	0.00407044	0.00439101	0.00422109	0.00385663	0.00365586	0.00385076	0.00388137	0.0042122	0.00389399	0.00399297	0.00387447	0.00390276	0.368983	0.475576	0.357204	0.180367	0.962762	0.850911	0.858802	0.33289	0.381858	0.123212	0.475191	0.942244	0.52337	0.996013	0.135585	0.0928559	0.656831	0.544366
cg10396502	9	130598107	1237	0.00296175	0.000853936	-0.00419353	0.00245792	0.000586796	0.0050539	-0.000656046	-0.00130237	0.00246166	-0.00690728	-0.000378067	-0.00228731	-0.000646127	0.00604791	-0.000576836	-0.00475574	0.00109233	-0.00289131	0.0054252	0.00554862	0.00550539	0.00469028	0.00555348	0.00516014	0.00530543	0.00532613	0.00526168	0.00464483	0.00474993	0.00472602	0.0049118	0.00531698	0.005052	0.00491779	0.00506485	0.00512673	0.585118	0.877688	0.44623	0.600248	0.91585	0.327376	0.901588	0.806824	0.639894	0.136991	0.93656	0.628399	0.895343	0.255342	0.909095	0.33352	0.829245	0.572776
cg13458609	9	130608923	1235	-0.00458864	0.000409333	0.00535399	0.00213153	-0.00163774	-0.00287997	0.00207391	-0.000966092	-0.00106016	0.00196219	0.000559966	0.00124491	8.54287e-05	-0.00624115	-0.00389606	0.00416064	-0.000218656	0.00551824	0.00422343	0.00440713	0.00415539	0.00356738	0.00396972	0.00399407	0.00399416	0.00411632	0.00431776	0.00351831	0.0034379	0.00358457	0.00356083	0.00421134	0.00392708	0.00406022	0.00370788	0.00373124	0.27727	0.925999	0.197591	0.550169	0.67993	0.470872	0.603595	0.814443	0.806042	0.577045	0.870613	0.728368	0.98086	0.138344	0.321148	0.305489	0.952975	0.139159
cg01937819	9	130616110	1237	0.00502513	0.00193001	-0.00661474	0.00269581	0.0025875	0.00717058	-0.00296417	-0.00234565	-0.000269628	-0.0054417	-0.00215316	-0.00232543	0.000101038	0.00301994	0.00503378	-0.00549851	-0.000625808	-0.00737865	0.00540024	0.00564386	0.00559333	0.00468159	0.00535709	0.0050883	0.00538069	0.00549809	0.0056328	0.00474347	0.0046516	0.00468011	0.00475749	0.00542224	0.00534233	0.00517709	0.00483063	0.00506876	0.352092	0.732375	0.236963	0.564729	0.629093	0.158768	0.581709	0.669649	0.961822	0.251299	0.643445	0.619277	0.983056	0.577558	0.346068	0.288197	0.896922	0.145472
cg06764640	9	130624974	1235	-0.00161967	0.0015125	-0.000173519	-0.00106303	0.00151409	-0.000238907	-0.00210669	0.00106692	0.00058316	0.00460211	0.000456488	-0.000523601	-0.00209396	-0.00537797	-0.00020022	0.00641191	-0.00328942	0.00336279	0.00403551	0.00429148	0.00402532	0.0034877	0.00406182	0.0040176	0.00379083	0.00401141	0.00407364	0.00353175	0.00346894	0.00358244	0.00346886	0.00401691	0.00372934	0.00385679	0.00368036	0.00371068	0.68816	0.724505	0.965616	0.760522	0.709325	0.952582	0.578393	0.790261	0.886168	0.192552	0.895306	0.883797	0.546081	0.180625	0.957184	0.0964123	0.371441	0.364805
cg06076500	9	130627384	1237	-0.00609066	0.00245339	-0.00464307	-0.00200489	-0.000936	0.00192685	0.00498371	-0.00411443	0.00338564	-0.00367559	0.00112295	0.00442179	0.00153709	-0.000970217	0.0045422	-0.000101663	-0.00314633	-0.000952457	0.00406347	0.00459153	0.00433757	0.00343537	0.00397434	0.00422728	0.00373737	0.00410998	0.00382224	0.00345661	0.00387547	0.00380976	0.00374475	0.0040705	0.00391559	0.00396628	0.00367792	0.00359791	0.133904	0.593114	0.284426	0.559488	0.813812	0.648525	0.182374	0.316786	0.375739	0.287623	0.772001	0.245785	0.681465	0.811607	0.246037	0.979551	0.392294	0.791221
cg00749646	9	130637309	1237	0.00310864	-0.000594051	0.000535791	0.00454592	0.00100838	-0.00273623	0.00240167	0.000656726	-0.00356948	-0.00348581	-0.00200072	0.000933004	-0.000595506	0.000308561	-0.00330011	-0.00525231	-0.00263206	-0.00184813	0.00542873	0.00551796	0.00525555	0.00456358	0.00534499	0.00507476	0.0049166	0.00523217	0.00525568	0.0046517	0.00454916	0.00464787	0.00484994	0.00523544	0.00490789	0.00495119	0.00480693	0.00485598	0.566896	0.914267	0.918798	0.319187	0.85036	0.589759	0.625209	0.900114	0.497033	0.453639	0.660082	0.840904	0.902276	0.953002	0.501324	0.288773	0.583997	0.703509
cg14578146	9	130637464	1237	0.00397413	0.00564894	-0.000975075	-0.000529646	0.000992843	0.00547956	-0.000456233	-0.00551157	-0.00361515	-0.00444276	-0.00353357	-0.00715925	-0.00207513	0.00452409	-0.00125	-0.00552227	3.31382e-05	-0.00538839	0.00532939	0.00547456	0.00542319	0.00424282	0.00519055	0.0049709	0.00518657	0.00542884	0.00535807	0.0046632	0.00482319	0.00457138	0.00489314	0.00529126	0.0050188	0.00493185	0.00493469	0.00481168	0.455848	0.302142	0.857312	0.900655	0.848307	0.27032	0.929905	0.309992	0.499859	0.340728	0.463789	0.117325	0.6715	0.392545	0.803311	0.262835	0.994642	0.262774
cg02432081	9	130640773	1237	0.00573974	0.00105333	0.00166597	0.00289681	0.00319984	0.000616315	0.000798194	-0.00517825	-0.00527481	-0.00425141	-0.00605494	-0.0021993	-0.000821719	0.00156236	-0.00467055	-0.00446171	-0.00186981	-0.00574391	0.00588708	0.00598783	0.00592862	0.00492638	0.00575789	0.00561492	0.00558938	0.00592729	0.00597712	0.00517317	0.0051747	0.00527664	0.00518353	0.00573591	0.00555579	0.0055687	0.00525829	0.00546614	0.329574	0.860363	0.778707	0.556519	0.578395	0.912597	0.886444	0.38232	0.377506	0.41118	0.241958	0.676825	0.874043	0.785328	0.400536	0.423009	0.722145	0.293343
cg20313295	9	130640786	1237	0.00363623	-0.00170822	0.00040351	0.00130059	0.00287917	0.00251764	0.00214556	-0.000855279	-0.00497564	-0.00617436	-0.00494736	-0.00297819	-0.000577755	0.00321114	-0.00487508	-0.00331645	-0.0017202	-0.00120402	0.00439217	0.00458854	0.00430479	0.00382514	0.0043712	0.00445145	0.00419741	0.00451207	0.00439599	0.00386297	0.00373738	0.00415914	0.00406794	0.00414033	0.0040456	0.00423011	0.00406314	0.00418784	0.407733	0.709685	0.92532	0.733849	0.510109	0.571681	0.609237	0.849659	0.257694	0.109966	0.185586	0.473955	0.887059	0.438	0.228191	0.433035	0.672028	0.773727
cg20431615	9	130660872	1237	0.00218201	-0.00206191	-0.000125703	0.00354968	-0.00231033	-0.00139673	0.00237216	-0.00444412	-0.00517275	-0.00710099	-0.00109814	0.00108029	0.000167706	-0.00201775	-0.00605372	-0.00401292	-0.000722453	0.0010822	0.00422559	0.00444351	0.00465998	0.00370565	0.00453199	0.0044697	0.0042332	0.00430381	0.00429889	0.0039088	0.00397439	0.00404317	0.00406556	0.00435977	0.00412181	0.00411599	0.00421298	0.00406264	0.605589	0.642628	0.97848	0.338109	0.610204	0.754669	0.575227	0.30179	0.228869	0.0692677	0.782315	0.789325	0.967096	0.6435	0.141913	0.32958	0.863844	0.789948
cg10529558	9	130660890	1237	0.003496	0.00273035	0.00170131	0.00425486	0.00073923	0.000447681	0.000967429	-0.00533778	-0.00455231	-0.00530632	-0.00178951	-0.000116262	0.000146778	6.45514e-05	-0.00276618	-0.00499929	0.00244079	-0.00530115	0.00532313	0.00556256	0.00538938	0.00460596	0.00518309	0.00520289	0.00502938	0.00542441	0.00519831	0.00459225	0.00456308	0.00474208	0.00474395	0.00521977	0.00494587	0.00514806	0.00474529	0.00502734	0.511338	0.623536	0.752247	0.355605	0.886588	0.931431	0.847464	0.325101	0.381178	0.247889	0.694931	0.98044	0.975317	0.990133	0.575963	0.331497	0.607	0.291671
cg02557335	9	130700868	1237	0.00997616	-0.000947504	0.00119592	0.00310792	0.0037411	-0.00124216	0.00239178	-0.0018101	-0.000520956	-0.00760556	-0.00258681	-0.00277454	-0.000503668	0.00443767	-0.00488441	-0.00251062	-0.000243087	-0.000584783	0.00549923	0.00562106	0.00548419	0.00468889	0.0057789	0.00522385	0.00501863	0.00546365	0.00526221	0.00498875	0.00484166	0.00477848	0.0046676	0.0053383	0.00497197	0.00512983	0.0047719	0.0049665	0.0696623	0.86614	0.827376	0.507441	0.517391	0.812048	0.63366	0.740419	0.921139	0.127374	0.593147	0.561488	0.914069	0.405811	0.325907	0.624547	0.959372	0.906269
cg14395885	9	130700923	1235	0.00125138	0.00124964	0.00142352	-0.000854235	-0.00101537	0.000567489	0.00575264	-0.00225748	-0.000278151	-0.00489591	0.000331479	1.11743e-05	0.00107422	0.000852919	-0.00407889	-0.00323383	0.00294374	-0.003794	0.00452767	0.00466094	0.00477646	0.00386974	0.00466436	0.00421018	0.00452401	0.00450076	0.00458831	0.0038526	0.00382535	0.0039697	0.0041245	0.00435597	0.0042959	0.0043475	0.00429346	0.00425095	0.782253	0.788616	0.765681	0.825289	0.827673	0.892778	0.203522	0.615964	0.951661	0.203798	0.930947	0.997754	0.794517	0.844763	0.342374	0.456976	0.492944	0.372122
cg00921973	9	130701076	1236	-0.00330763	0.000134416	0.00517617	0.000635644	-0.00127902	-0.00618311	0.00197473	0.000793562	-2.30153e-05	0.0032137	0.00113374	0.00417452	-0.00225126	-0.00595591	-0.00162586	0.00571002	0.000262768	0.00606259	0.00460475	0.0047558	0.00459991	0.00401556	0.00469231	0.00444118	0.00464133	0.00473583	0.00477066	0.00418097	0.00396948	0.00406235	0.00406149	0.00462662	0.00430113	0.00435813	0.00415892	0.00426364	0.472568	0.977452	0.260472	0.874224	0.785178	0.163855	0.670497	0.866925	0.996151	0.442101	0.775174	0.304132	0.579378	0.197984	0.705426	0.190128	0.949622	0.155047
cg23221813	9	130701508	1237	-0.00154949	-0.00162071	-0.00619485	0.00198301	-0.00139682	0.000410627	0.00435626	-0.00125373	-0.000351636	-0.00668932	-0.00276891	0.00198022	6.60578e-05	0.00337456	0.00370101	-0.00339018	0.00270008	-0.00252287	0.0040521	0.00400689	0.00408131	0.00388592	0.00399948	0.00389779	0.00378127	0.00400509	0.00386178	0.00347454	0.00351031	0.00380137	0.00381189	0.00401014	0.00373098	0.00382642	0.00394849	0.00382405	0.702171	0.685858	0.12905	0.609836	0.726902	0.916099	0.249294	0.754254	0.927449	0.0541994	0.430232	0.602421	0.986174	0.400064	0.321213	0.375621	0.494085	0.509423
cg13300671	9	130714419	1237	-0.00650138	-0.00226016	0.000911237	-0.000913602	-0.0015494	-0.00352638	0.00441318	-0.00115423	0.00246532	0.00227319	0.00242296	0.000485064	0.00101771	-0.00415256	0.000233998	0.00607777	0.000414225	0.00798642	0.0045936	0.00492742	0.00445811	0.00404277	0.00434397	0.00452084	0.00422518	0.00467745	0.00465043	0.00402542	0.00388174	0.00406143	0.00416455	0.00457241	0.0043694	0.00437509	0.00416328	0.00420413	0.156977	0.646456	0.838041	0.821214	0.721332	0.435375	0.296257	0.805091	0.596024	0.572271	0.532499	0.904933	0.80694	0.363785	0.957291	0.164779	0.920745	0.0574778
cg01260710	9	130723014	1237	-0.00922428	-0.00461041	-0.00248834	0.00350685	-0.00218247	0.00113835	0.0108815	-0.000387646	0.00289402	-0.00640319	-0.00255201	0.00406278	0.00542981	-0.00079352	-0.000118516	-0.00219128	-0.000534618	-0.000786768	0.00402251	0.00450742	0.0043548	0.00350816	0.0040117	0.0042334	0.00368969	0.00405749	0.00399146	0.0034128	0.00393951	0.00360369	0.00371688	0.00388384	0.00369414	0.0036491	0.00362886	0.00375289	0.0218384	0.306379	0.567728	0.317491	0.586422	0.788008	0.0031863	0.923887	0.46842	0.0606243	0.517115	0.259576	0.144056	0.838109	0.974406	0.548174	0.882876	0.833946
cg16412973	9	130725618	1237	0.00283094	0.000612407	0.00101671	0.00329426	0.00167112	-0.000277681	0.00310987	-0.00109289	-0.000495157	-0.00583234	-0.00499908	-0.000986475	-0.00073502	0.000780059	-0.00224497	-0.00422591	-0.00133882	-0.00246011	0.00465193	0.00480073	0.00500871	0.00418737	0.00484144	0.00467828	0.00457803	0.00475739	0.0048118	0.00442435	0.00427589	0.00431874	0.00436613	0.00468574	0.00458466	0.00451258	0.00449669	0.00468397	0.542822	0.898493	0.839144	0.43145	0.729967	0.952669	0.496945	0.818306	0.918039	0.187424	0.242351	0.819322	0.866311	0.867783	0.624367	0.34903	0.765906	0.599431
cg25409889	9	130749797	1236	0.00354966	0.00294737	0.0049783	0.00435678	0.00234229	-0.00207813	0.000491499	-0.00379438	-0.00437266	-0.0033664	-0.00317595	-0.00112565	-0.00217604	-0.00104718	-0.00405989	-0.00484898	0.000668146	-0.00244059	0.00416151	0.00446889	0.00422094	0.00380892	0.00411899	0.00427074	0.00394527	0.00420079	0.00417915	0.00383418	0.00359639	0.00390827	0.00376384	0.00421496	0.00393711	0.00402842	0.00388405	0.00399069	0.393673	0.509556	0.238227	0.252692	0.56959	0.626544	0.900856	0.366391	0.295421	0.379945	0.377185	0.773334	0.563167	0.803792	0.302453	0.228709	0.863419	0.540821
cg11719478	9	130753581	1237	-0.00640093	-0.00861496	0.00426388	0.00815107	0.000756962	-0.000765067	0.0098979	0.00516285	-0.00483731	-0.0141971	0.00208174	-0.003703	0.00111993	0.0140371	0.0012175	0.00388278	-9.02751e-05	-0.0110626	0.0103122	0.0110892	0.0109399	0.00890016	0.0105522	0.0102074	0.00988054	0.011181	0.0102984	0.00887808	0.00895225	0.00939798	0.00982545	0.0101162	0.010375	0.00917133	0.0101949	0.0099002	0.534788	0.437232	0.696719	0.359754	0.942813	0.940252	0.316461	0.644258	0.63856	0.109795	0.81612	0.693566	0.909252	0.165264	0.906583	0.672032	0.992935	0.26382
cg10688755	9	130788900	1237	0.00376722	0.00152385	-0.0015342	0.000838	0.00293057	0.00273028	-0.00208755	2.12426e-06	-0.000703979	-0.00440636	-0.00285857	-0.00371255	0.00128253	0.0052262	0.0015732	-0.00184114	-0.000912927	-0.00538032	0.00539579	0.0054593	0.00532313	0.00458748	0.00516321	0.00519396	0.00517458	0.00540901	0.00532784	0.00475454	0.00462362	0.00461844	0.00475153	0.00523261	0.00495697	0.00499646	0.00485246	0.00501103	0.485066	0.780145	0.773183	0.855056	0.570315	0.599122	0.686636	0.999687	0.89488	0.354047	0.536408	0.421482	0.787223	0.317904	0.750962	0.712508	0.850769	0.28296
cg04062266	9	130813207	1237	0.00303428	0.000691484	0.0024276	0.00340853	0.00242561	-0.00116878	0.00151603	-0.00289227	-0.00469045	-0.00356434	-0.00437799	-0.000898956	-0.00184256	0.000633603	-0.00221267	-0.00330118	0.000475238	-0.00268549	0.00386355	0.00414641	0.00406468	0.00342863	0.00386798	0.003987	0.00371525	0.00400562	0.00387164	0.00351213	0.00336663	0.00359046	0.00355439	0.00391705	0.00371569	0.00381893	0.00366692	0.00376172	0.432241	0.867554	0.550345	0.320156	0.530593	0.769409	0.683233	0.470262	0.225708	0.31017	0.193462	0.802299	0.604187	0.871499	0.551513	0.387354	0.896882	0.475289
cg12798239	9	130814549	1236	-0.00117145	-0.00319777	0.000706036	-0.0105711	0.00375335	0.00431221	-0.00170576	0.00660511	-0.000294655	0.00364767	0.00102119	-0.00296936	0.000686364	-0.0020601	0.000735872	0.00294715	-0.00555454	-0.00329544	0.00423044	0.00433297	0.00462396	0.0036405	0.00415474	0.0041458	0.0038128	0.00395049	0.00386453	0.00336675	0.0037158	0.00373915	0.00408839	0.00391785	0.00411854	0.00372509	0.00370855	0.00381944	0.78185	0.460508	0.878642	0.00368733	0.366319	0.298275	0.654603	0.0945301	0.939223	0.278613	0.783452	0.427122	0.866677	0.59901	0.858195	0.42885	0.134194	0.388244
cg01673185	9	130823837	1236	-0.00708311	-0.00728913	-0.00440629	-0.00191593	0.00279842	0.00485262	0.00295934	0.00506685	0.00313163	-0.00683137	0.000880246	-0.00148917	0.00427842	0.00449702	0.00140767	-1.54332e-05	-0.00922037	-0.00506047	0.00422799	0.00447287	0.00436064	0.00348671	0.0041345	0.00420402	0.00395809	0.00436779	0.00394035	0.00363693	0.00356718	0.00369677	0.00414316	0.00393227	0.00409042	0.00387763	0.00375824	0.00401307	0.0938771	0.103179	0.312271	0.582667	0.498504	0.248385	0.45466	0.246028	0.426752	0.0603356	0.805092	0.687074	0.301769	0.252781	0.730743	0.996824	0.0141524	0.207311
cg19151553	9	130831943	1237	0.00387468	-4.95556e-06	0.000262032	0.00375872	-5.19186e-05	-0.000889635	0.00413457	-0.00168646	-0.00147503	-0.00618809	-0.00301505	-0.00247725	-0.0033175	0.00324944	-0.00372854	-0.00656259	0.000456597	-0.00573432	0.00552067	0.00578748	0.00580426	0.00473256	0.00568979	0.00533284	0.00539304	0.00562646	0.00575439	0.00482532	0.00478678	0.00493234	0.00499969	0.0054435	0.00519521	0.00528345	0.00501869	0.00506093	0.482773	0.999317	0.963992	0.427065	0.99272	0.86751	0.44329	0.764377	0.797696	0.199695	0.52878	0.615494	0.506984	0.550547	0.47295	0.214198	0.927509	0.25719
cg04263371	9	130853572	1237	-0.00419643	-0.0037814	-0.00107746	5.37058e-05	-0.00357514	-0.00367113	0.00260943	-0.00028785	0.00295785	-0.00786872	-0.000932834	0.00388463	0.00317453	0.000363233	-0.00118417	-0.00146867	0.00180882	-0.00166095	0.00410103	0.00439966	0.00453475	0.00340885	0.00427964	0.00425676	0.00391516	0.0042866	0.00405668	0.00362821	0.0038541	0.00378365	0.00401868	0.00406572	0.00408073	0.00391077	0.00414127	0.00392369	0.306183	0.390078	0.81219	0.98743	0.403503	0.388455	0.505095	0.946461	0.465922	0.030101	0.808752	0.304568	0.429561	0.928811	0.771674	0.707255	0.662272	0.672067
cg02403419	9	130853593	1237	0.00637649	0.00117978	-0.000366555	0.000957143	0.00273246	0.000165241	0.00192209	-0.00246867	-0.00287179	-0.00616021	-0.00429454	-0.00252574	-0.00128135	0.000745035	-0.00300004	-0.00329282	0.00030365	-0.00534756	0.00570925	0.00593746	0.00578591	0.00489884	0.00569496	0.00543051	0.00552993	0.00591954	0.00580986	0.00510904	0.00493974	0.00517066	0.00503621	0.00557353	0.00526584	0.00540432	0.00508885	0.00533277	0.26405	0.842496	0.949485	0.845094	0.631367	0.975725	0.728156	0.676651	0.621097	0.227914	0.384636	0.625213	0.799166	0.893661	0.56887	0.54233	0.952419	0.31597
cg01110618	9	130853728	1237	-0.000444333	-0.00448879	0.00938612	-0.00331586	-0.00297396	-0.0066714	0.00192767	-0.00255136	-0.00529208	0.00228003	0.00447466	0.00867209	0.00109846	-0.00409387	-0.00764576	0.00300013	-0.00540575	0.00777764	0.00470522	0.00503936	0.0052051	0.00431876	0.00505528	0.00504236	0.00463355	0.00497357	0.00473461	0.00406003	0.00484291	0.00472277	0.00454116	0.00473758	0.00469195	0.00436676	0.00429248	0.00453388	0.924764	0.373065	0.0713484	0.442617	0.55634	0.185812	0.677392	0.607963	0.263677	0.574403	0.355507	0.0663236	0.808865	0.387518	0.103197	0.492059	0.207902	0.0862633
cg19292957	9	130857413	1237	0.00387469	0.000547154	0.00223252	0.00110824	0.00243669	-0.000166235	0.000654541	-0.00246424	-0.00362242	-0.00633848	-0.00238594	0.000791479	-0.0020546	0.00151824	-0.00110303	-0.00403955	-0.000506336	-0.00419706	0.00540762	0.0056088	0.00547888	0.00453936	0.00528568	0.00526224	0.00522511	0.00555855	0.0054248	0.00475172	0.00457811	0.00483864	0.00481885	0.00527244	0.00507355	0.00500805	0.00485195	0.00516258	0.473668	0.922287	0.683657	0.807122	0.6448	0.974799	0.900311	0.657532	0.504292	0.182226	0.602253	0.870066	0.66984	0.773379	0.82789	0.419891	0.916886	0.416231
cg10437704	9	130873030	1237	-0.00400571	-0.00265713	0.00696656	0.000783332	-0.00223668	-0.00746794	0.00295482	0.00108306	-0.000872559	0.00231257	0.00226921	0.00606126	-0.000451993	-0.00494098	-0.00457148	0.00493481	-0.000161598	0.00806323	0.00442042	0.00470735	0.00454932	0.00399242	0.00447499	0.00434276	0.00437781	0.00454836	0.00454885	0.00397427	0.0038946	0.00385369	0.00405456	0.00454398	0.00420098	0.00427665	0.00400947	0.00415198	0.364839	0.572439	0.125685	0.84445	0.617203	0.0854993	0.499704	0.811788	0.847883	0.560644	0.560125	0.115755	0.911238	0.276875	0.276509	0.248542	0.967851	0.0521346
cg10433093	9	130879733	1237	0.00526815	0.00193212	-0.00165708	0.00353328	0.0058643	0.00522748	-0.00141322	-0.00405274	-0.00285623	-0.00705119	-0.00632381	-0.00413119	-0.00247557	0.00287454	0.00016795	-0.00741593	0.00255595	-0.00669941	0.00701969	0.00717741	0.00696474	0.00597079	0.00699123	0.00685581	0.00672457	0.00696608	0.00690789	0.00607061	0.006102	0.00630992	0.00624836	0.00685589	0.0066899	0.00664887	0.00627067	0.00667482	0.452964	0.78778	0.81194	0.554011	0.401577	0.445768	0.833545	0.560714	0.679259	0.245427	0.300038	0.512652	0.691961	0.675011	0.979971	0.264693	0.683565	0.315531
cg17353540	9	130908070	1237	0.000894313	0.00256201	0.000631738	0.0046043	0.00263706	-0.00158127	0.00536957	-0.00260779	-0.00183502	-0.00846495	-0.00213404	0.00116031	0.000796712	-0.00255364	-0.00486729	-0.00469677	0.000225341	-0.00437914	0.00513802	0.00519423	0.00521627	0.00447307	0.00509113	0.00509539	0.00472496	0.00513165	0.00497241	0.00446402	0.00432132	0.00481943	0.00449988	0.0050257	0.00485472	0.00496216	0.00460527	0.00481972	0.86182	0.621842	0.903605	0.303321	0.604479	0.756308	0.255779	0.611328	0.712098	0.0579257	0.62142	0.809744	0.859468	0.611372	0.31606	0.343885	0.960974	0.363568
cg03055279	9	130932421	1237	0.00921896	0.00364507	-0.000214381	0.000994964	0.00497449	0.00166143	-0.00154935	-0.00286627	-0.000206684	-0.00625635	-0.00383154	-0.00165004	-0.00420142	0.00570758	-0.00130458	-0.0038609	-0.00275822	-0.00300224	0.00536703	0.00552337	0.00577909	0.0049741	0.0054843	0.00542403	0.00537005	0.00552941	0.005541	0.0048833	0.00483567	0.00495512	0.00502878	0.00547261	0.00530813	0.00541838	0.00505521	0.00516819	0.0858507	0.509295	0.970408	0.841458	0.364385	0.75937	0.772951	0.604201	0.970245	0.200134	0.428158	0.739136	0.403451	0.296978	0.80586	0.476121	0.585328	0.561302
cg13642260	9	130955380	1237	0.00283108	0.003429	-0.00048713	-0.000280046	0.000704379	0.000573584	0.00219936	-0.00503263	-0.00296175	-0.00422274	-0.00389279	-0.00036425	-0.00231765	-0.000673944	-0.00079918	-0.00367707	0.000783721	-0.00309736	0.00440083	0.00455249	0.0044922	0.00366784	0.00428395	0.00414409	0.00421473	0.00441554	0.0042233	0.00386351	0.00371317	0.00387315	0.00414069	0.00431043	0.00406773	0.0040931	0.00402173	0.00406014	0.520026	0.451321	0.913647	0.939139	0.869398	0.889916	0.601791	0.254389	0.483122	0.274403	0.294465	0.925074	0.575667	0.875756	0.844244	0.368995	0.845493	0.445541
cg09976142	9	130955436	1237	-0.00204972	-0.002054	-0.00588621	0.00609323	-0.00180993	-0.00554068	0.00358816	-0.000138407	0.00500541	-0.00735688	0.00330351	0.00245656	-0.000650853	-0.00301545	-0.00257446	-0.00279223	0.00194913	-0.00067175	0.00438716	0.00432407	0.00420384	0.00382247	0.0041911	0.00430303	0.00406423	0.00432878	0.00395012	0.00379316	0.00378182	0.0040357	0.00397682	0.00425875	0.00443339	0.00371361	0.00431715	0.00376045	0.64035	0.634776	0.161454	0.110923	0.66585	0.197878	0.37731	0.974493	0.2051	0.052439	0.382377	0.542718	0.869998	0.478908	0.561445	0.452116	0.651639	0.858224
cg12566650	9	130955641	1237	-0.00400028	-0.00490945	-0.00499831	0.000569481	-3.65307e-05	-0.000429983	0.00518251	-0.000890046	0.00247179	-0.00173311	-0.0031657	0.00176937	0.00136092	0.00266291	0.0010021	-0.000225339	-0.0026367	-0.00236982	0.00400689	0.00405993	0.00402296	0.00334976	0.0035996	0.00376595	0.00345427	0.00376178	0.00377225	0.00328906	0.00339814	0.00341747	0.00351366	0.00371812	0.00359943	0.00366801	0.00372627	0.00339536	0.318109	0.226568	0.214072	0.865005	0.991903	0.909098	0.133531	0.812966	0.512302	0.598242	0.351544	0.604638	0.698518	0.47387	0.780701	0.951014	0.479196	0.485203
cg27517219	9	130955684	1237	-0.000529382	0.0121771	0.0120165	0.0017814	-0.00384057	0.00412171	0.00687227	-0.0082131	0.00336381	-0.00159469	-0.00778502	-0.00950811	-0.00414542	-0.00367461	7.85331e-05	-0.00578518	0.00526271	-0.0110227	0.00945221	0.00965838	0.00957748	0.0082341	0.00942845	0.00958577	0.00887834	0.00960314	0.00908717	0.008443	0.00871226	0.00910838	0.00889161	0.00941238	0.0102962	0.00866835	0.00974603	0.00952811	0.955337	0.207387	0.209602	0.828719	0.683759	0.667209	0.438902	0.392412	0.711255	0.850189	0.371551	0.296538	0.64106	0.69624	0.993914	0.504522	0.589207	0.247329
cg19686849	9	130973574	1237	-0.00629132	0.00520036	-0.00673595	0.0057991	0.00564983	0.0196423	-0.0113719	0.0179893	0.00882729	0.000197707	0.00949908	-0.012312	0.0132326	-0.0177576	-0.00799608	0.0196484	0.00270911	-0.00686214	0.0110095	0.011456	0.0113117	0.00936624	0.0105226	0.0104767	0.00978608	0.0110821	0.00982644	0.00935772	0.0098881	0.00953087	0.0101988	0.0104172	0.0108951	0.0105983	0.0100095	0.0102416	0.567698	0.649871	0.551518	0.535818	0.59132	0.060813	0.245218	0.104531	0.369015	0.983144	0.336724	0.196427	0.194471	0.0882613	0.463002	0.0637502	0.786657	0.502842
cg06953499	9	131007980	1237	0.00644789	0.00135236	-0.00146858	0.000966848	0.00310498	0.00346023	-0.00400856	-0.000847513	-0.00272453	-0.00209666	-0.00271041	-0.00359206	-0.0021064	0.00335247	0.000932261	-0.00167402	-0.000819053	-0.00545948	0.00476902	0.00491049	0.00483945	0.00421538	0.00464705	0.00448509	0.00452921	0.00482262	0.00473604	0.0042478	0.00416983	0.0041574	0.00421065	0.00461749	0.00450382	0.00463517	0.00430051	0.00456537	0.176363	0.783007	0.761539	0.818588	0.50403	0.440413	0.376131	0.8605	0.565105	0.621597	0.51569	0.38758	0.616895	0.467816	0.836015	0.717982	0.848953	0.231756
cg00386900	9	131068006	1237	0.0031545	0.00334222	0.00404379	0.00373153	0.00193369	-0.000137252	0.00153288	-0.0043519	-0.00519522	-0.00342962	-0.00278561	-0.000374693	1.70973e-06	-0.00158664	-0.00349855	-0.00370925	0.00178165	-0.00220071	0.00406233	0.00433218	0.00437464	0.00369468	0.00415861	0.00416406	0.00395283	0.00419468	0.00408283	0.00362605	0.00356994	0.00378506	0.00367138	0.0040402	0.00382582	0.00396879	0.00374639	0.00392072	0.437439	0.440418	0.355292	0.312509	0.641941	0.973706	0.698169	0.299511	0.203211	0.344237	0.435217	0.921144	0.999628	0.694532	0.360475	0.349992	0.634384	0.574592
cg09340066	9	131102022	1237	-0.002336	0.00240278	-0.0120463	0.00737371	-0.00739688	0.00204404	0.0130793	-0.00306119	0.0153944	-0.00355482	-0.000826378	-0.00424132	0.0106161	0.00114296	-0.000687084	-0.00427446	0.0113869	-0.00177868	0.00558607	0.00599365	0.00613366	0.00494729	0.00601088	0.00602173	0.00556598	0.00572902	0.00550982	0.00519432	0.00562871	0.00534735	0.00546294	0.00549057	0.0055998	0.00522825	0.00522231	0.00563908	0.675814	0.688503	0.0495346	0.136105	0.21848	0.734275	0.0187802	0.593113	0.00520611	0.493744	0.883278	0.427683	0.0519811	0.835098	0.902346	0.413602	0.0292252	0.752443
cg20723954	9	131102192	1237	0.00828823	-0.00286103	0.00354363	0.00128561	0.00435958	-0.002352	-0.00410967	0.00141793	-0.00257314	-0.000379767	-0.00174949	-0.000486979	-0.000919215	0.00419168	-0.00769092	-0.0037981	-0.00323892	-0.00177938	0.00553751	0.00571594	0.00557283	0.00456673	0.00550724	0.00526998	0.00521765	0.00562172	0.00526746	0.00469966	0.00475586	0.00475471	0.00501113	0.0052763	0.00541963	0.00551452	0.00521407	0.00535822	0.13446	0.616698	0.524857	0.778314	0.428589	0.655379	0.430902	0.800868	0.625197	0.935595	0.712978	0.918423	0.854457	0.426942	0.155874	0.490983	0.534475	0.739826
cg02362017	9	131154347	1236	0.00363052	0.00796377	0.000194237	0.00405627	0.000627968	0.00352972	0.000902929	-0.00369287	-0.000860805	-0.0028051	-0.0058067	-0.000174429	-0.00164259	-0.002889	-0.00316719	-0.00485877	0.00185028	-0.00703605	0.00463111	0.00481483	0.00483064	0.00417191	0.00475136	0.00470302	0.00442685	0.00443214	0.00447972	0.0041195	0.00390944	0.00405677	0.00431044	0.00459952	0.00422059	0.00428119	0.00441482	0.00434994	0.433075	0.0981256	0.967926	0.330911	0.894853	0.45294	0.83838	0.404731	0.84762	0.495914	0.137464	0.965704	0.703149	0.529932	0.453006	0.256412	0.675139	0.105769
cg11465913	9	131217103	1237	0.00496611	0.00135012	0.00367577	0.00458882	0.00254857	-0.000847423	0.00259984	-0.003196	-0.0065355	-0.00541385	-0.00444709	-0.00138568	-0.0019771	0.00233045	-0.0013859	-0.00607763	0.000635535	-0.00419756	0.00560122	0.00589393	0.00586338	0.00505968	0.00564551	0.00566933	0.00543876	0.00586989	0.00568706	0.00514509	0.00508483	0.00523626	0.00517244	0.00560055	0.00539184	0.00555484	0.0052344	0.00543656	0.375288	0.818815	0.530723	0.364439	0.651678	0.881179	0.632636	0.586116	0.250479	0.292691	0.381803	0.791294	0.702286	0.677329	0.797151	0.273905	0.903362	0.440056
cg24346519	9	131268003	1234	-0.00150724	-0.00117735	0.00764537	0.000822463	0.000778281	-0.00391206	0.00212546	0.00179059	-0.00181985	0.000678961	0.000848646	0.00132277	-0.00119984	-0.00433208	-0.00205425	0.00620774	-0.000677645	0.00537083	0.00404656	0.0041322	0.00398714	0.00334608	0.00400234	0.00378153	0.00387602	0.00404467	0.00411574	0.00350787	0.00337357	0.00346565	0.00353084	0.00399528	0.00379672	0.0038224	0.0036204	0.00380567	0.709539	0.775705	0.0551738	0.805838	0.845819	0.300894	0.583443	0.65798	0.658367	0.846526	0.801383	0.702699	0.733994	0.278232	0.588466	0.104367	0.851524	0.158165
cg03678049	9	131285796	1237	-0.0035838	-0.00428955	-0.000946095	-0.000733329	0.000153607	-0.00435583	0.00667158	5.68403e-05	0.00198335	-0.00347567	-0.00429255	0.00626031	0.0019458	-0.0030686	0.0013909	0.00183499	-0.00120633	0.0062861	0.00373352	0.00405288	0.00423984	0.00338726	0.0038844	0.00397322	0.00316965	0.00390088	0.00363371	0.00333691	0.00380625	0.00373576	0.00368542	0.0039349	0.00373304	0.00371765	0.00369021	0.00360083	0.337106	0.289876	0.823423	0.828601	0.968456	0.27295	0.0353059	0.988374	0.585191	0.297605	0.25942	0.093782	0.597518	0.435483	0.709453	0.621598	0.743745	0.0808565
cg13880868	9	131285907	1236	-0.00968473	0.000766274	-0.00141211	0.0035696	-0.00213036	-0.0041315	0.00838984	-0.0036195	-0.0012994	-0.00719467	-0.00194355	0.00376727	0.00337973	-0.00447479	0.00141617	-0.000520093	-0.00506664	0.00318792	0.00377819	0.0042559	0.00399757	0.00334911	0.00377324	0.00397035	0.0032684	0.00367539	0.00362057	0.00334003	0.00364706	0.00358285	0.00345894	0.00345651	0.00366983	0.00367245	0.00369407	0.0036663	0.0103674	0.857114	0.723907	0.286498	0.572347	0.298067	0.0102594	0.324725	0.719676	0.0312344	0.594097	0.293041	0.328519	0.195458	0.699575	0.88738	0.1702	0.384562
cg02903877	9	131285909	1237	-0.00944806	-0.000552769	0.0117601	-0.0163774	0.00741387	0.00597345	0.00595385	0.00704009	0.00339458	0.00681607	-0.00524134	-0.00871144	-0.00454491	-0.00195647	-0.00332139	-0.00591658	-0.0020718	-0.0024725	0.005675	0.00646775	0.00641194	0.00525697	0.00642668	0.00642434	0.00582542	0.00607591	0.00581622	0.00513379	0.00532708	0.00580772	0.00559278	0.00663468	0.00617575	0.00536463	0.00638201	0.00593029	0.0959415	0.931891	0.0666412	0.00183715	0.248661	0.352467	0.30676	0.246583	0.559462	0.184281	0.325162	0.133621	0.416425	0.768082	0.590707	0.270077	0.74546	0.676732
cg13508904	9	131317330	1237	-0.00311636	-0.0057672	-0.000380247	0.00230612	-0.00478018	-0.0049143	0.00624438	-0.0037546	0.00259504	-0.00647227	-0.00129488	0.00682326	0.00580939	0.00216817	-0.00312634	0.00129843	-0.000195275	0.00138364	0.00445282	0.00479629	0.0046503	0.00370822	0.00464805	0.0047282	0.00428226	0.00456839	0.00442312	0.003934	0.00442855	0.00423205	0.00441679	0.00441186	0.00428259	0.0041133	0.0045404	0.00413591	0.484013	0.229197	0.934831	0.534011	0.30375	0.298637	0.144785	0.411154	0.557406	0.0999259	0.769985	0.106901	0.18841	0.623114	0.465383	0.752256	0.965695	0.737969
cg17388916	9	131370263	1237	0.00551803	0.00250198	-0.00265864	0.000349527	0.00188773	0.00111891	0.000200477	-0.00369689	-0.000200134	-0.00396434	-0.0012796	-0.00220617	-4.5205e-05	0.0041381	0.000646031	-0.00477389	-0.000766128	-0.00453651	0.00566791	0.00561098	0.00559086	0.00484705	0.00538262	0.0053169	0.00543572	0.00556771	0.00570268	0.00481246	0.00454709	0.00478246	0.00492233	0.00535985	0.00512004	0.00525446	0.00487284	0.00517816	0.330277	0.655664	0.634407	0.942513	0.725808	0.833321	0.97058	0.506698	0.972004	0.410072	0.778396	0.64458	0.992673	0.440082	0.899592	0.363593	0.875068	0.380984
cg14606321	9	131397851	1237	0.00510265	0.00143321	0.000782856	0.0020419	0.00322352	-0.00181257	0.00028484	-0.00443362	-0.00253442	-0.00433277	-0.00249785	0.0010584	-0.00161886	-0.000343548	-0.00242091	-0.0030103	-0.00164742	-0.00325277	0.00437322	0.00463245	0.004532	0.00387363	0.0044533	0.00443755	0.0043395	0.00458075	0.00444087	0.00391921	0.00390505	0.00405326	0.00406471	0.00433839	0.00416699	0.00423931	0.00409707	0.00426533	0.243293	0.757029	0.862856	0.598104	0.469159	0.682934	0.947665	0.333104	0.5682	0.268933	0.522403	0.793998	0.690429	0.936883	0.561259	0.477648	0.687612	0.445697
cg15821414	9	131398450	1237	0.00329545	0.00128762	0.00509368	0.00166489	0.000500815	-0.000673007	-0.000910778	-0.00315612	-0.0038068	-0.00213218	-0.000289885	-0.000638333	0.000332002	0.000652231	-0.00377291	-0.00488781	0.00120166	-0.00461589	0.00441218	0.00467381	0.00456314	0.00394118	0.00443449	0.00441668	0.00417357	0.00454414	0.00441324	0.00385933	0.00394236	0.00405279	0.00398283	0.00439079	0.00407129	0.00422499	0.00393957	0.00401321	0.455126	0.782935	0.264309	0.672708	0.910081	0.878888	0.827254	0.48734	0.388366	0.580623	0.941384	0.874847	0.933567	0.881912	0.354076	0.247321	0.760349	0.250071
cg11210410	9	131405133	1237	0.00477747	0.00053352	0.00310558	0.00213726	0.00208906	-0.00306593	0.000232587	-0.0029181	-0.00484537	-0.00378892	-0.00165456	-0.00047946	-0.00103576	-4.505e-05	-0.00504081	-0.00252811	-0.000188292	-0.0015399	0.00457318	0.004598	0.00458156	0.00393739	0.00461029	0.00440119	0.00440191	0.00462186	0.00441702	0.00393514	0.00399639	0.00410043	0.00418357	0.00442758	0.00419574	0.00436549	0.00416335	0.00438861	0.296175	0.907626	0.497871	0.587259	0.650455	0.486044	0.957861	0.527798	0.272651	0.335627	0.678865	0.906916	0.804462	0.991882	0.229591	0.562514	0.963927	0.725675
cg21888602	9	131450696	1237	-0.00905388	-0.00110477	-0.0025933	0.00367436	-0.00862667	-0.00372204	0.00910831	-0.00161031	0.00361918	-0.0085679	-0.00128441	0.00582479	0.00713139	-0.00623438	-0.00575995	-0.000120185	0.00369942	0.00388467	0.00445664	0.00480878	0.00464376	0.00363644	0.00448891	0.00438929	0.00397064	0.00429288	0.0042931	0.00387757	0.00405757	0.00401769	0.00398991	0.00410206	0.00420636	0.00390247	0.00426131	0.00381154	0.0421994	0.818294	0.576538	0.312289	0.0546344	0.396448	0.0217952	0.707578	0.399216	0.0271325	0.751588	0.147118	0.0738799	0.128557	0.170892	0.975431	0.385316	0.308113
cg13827677	9	131450747	1237	0.00278962	0.0102567	0.00292451	0.00428619	0.00249667	-0.00221754	0.00674864	-0.0101188	-0.00521627	-0.00274724	0.00472766	-0.00283481	-0.0032039	-0.00715787	-0.00515165	0.00200745	0.00337681	0.00153616	0.00525496	0.00529878	0.00495954	0.00425372	0.00469615	0.00498583	0.0046087	0.00484851	0.00487638	0.00426248	0.00437449	0.00468651	0.00477236	0.00483555	0.00473812	0.00452148	0.00459463	0.00459394	0.595519	0.0529081	0.55541	0.31363	0.594974	0.656488	0.143105	0.036888	0.284754	0.519241	0.279816	0.545254	0.502001	0.138804	0.276914	0.657058	0.462371	0.738087
cg22068082	9	131535499	1237	-0.000200938	0.00219689	-0.00090171	0.00156227	-0.000272089	0.00293511	0.00359235	-0.00453979	0.000681942	-0.00530159	-0.000167624	-0.00582756	0.00156368	0.00314347	-0.000969792	-0.00553387	0.0018591	-0.00676689	0.00532367	0.00538418	0.00554202	0.00470289	0.00546623	0.00515122	0.00542086	0.00538787	0.00549518	0.0047317	0.00455484	0.00464742	0.00483152	0.00513654	0.00503196	0.00528466	0.00486878	0.00501839	0.969892	0.683253	0.870751	0.739744	0.960301	0.568821	0.507529	0.399455	0.901237	0.262526	0.970644	0.209866	0.74621	0.54055	0.847173	0.295027	0.70258	0.177524
cg25768543	9	131607940	1233	-0.00304642	0.00610714	0.000851579	-0.000796356	-0.0049614	-0.00741486	0.00789533	-0.00616007	0.000570166	0.000306781	3.05705e-07	0.00921039	0.00312409	-0.0052075	-0.000800597	-0.00548934	0.00152307	-0.00343921	0.00418285	0.00462164	0.00435192	0.00353493	0.00376157	0.00425975	0.00372882	0.00412059	0.0041267	0.00352334	0.00357138	0.00403432	0.00385333	0.00450214	0.00412596	0.00364819	0.00402504	0.00401598	0.466422	0.186361	0.844861	0.82176	0.187179	0.0817399	0.0342278	0.134928	0.89011	0.930615	0.999932	0.02243	0.417509	0.247406	0.846145	0.132408	0.705135	0.391786
cg23206523	9	131607977	1236	-0.00352878	-0.00135558	0.00723838	0.00259073	-0.00203367	-0.00622952	0.00236494	0.00198106	-0.000832014	0.00222731	0.0027498	0.00450902	-0.00095207	-0.00532752	-0.00342357	0.00427031	-0.000325315	0.00762925	0.00464616	0.00484185	0.00472712	0.00392483	0.00466752	0.0044204	0.0046473	0.00481769	0.00479462	0.00412391	0.00400188	0.00406512	0.00418663	0.00459048	0.00437581	0.00438587	0.0040935	0.00442739	0.447551	0.779499	0.125709	0.509197	0.663049	0.158756	0.610833	0.680922	0.862234	0.589131	0.492003	0.267345	0.820107	0.245822	0.433988	0.33023	0.936658	0.0848535
cg06370600	9	131622322	1237	0.00445007	0.00161749	0.00435419	0.00128691	0.00376887	-0.00286886	0.00095651	-0.00387152	-0.00418724	-0.00518713	-0.00362717	0.00103864	-0.0012661	0.00160964	-0.00354879	-0.0037603	-0.00104097	-0.00337687	0.00469585	0.00483927	0.00488061	0.00414706	0.00468142	0.00475231	0.00448081	0.00478535	0.00467938	0.00422907	0.00409077	0.0042295	0.00428286	0.00465105	0.0043844	0.0046017	0.00440786	0.00446857	0.343302	0.738197	0.372317	0.756319	0.420779	0.546059	0.830962	0.418494	0.370879	0.219995	0.375255	0.806015	0.767521	0.729281	0.418278	0.41384	0.813306	0.449833
cg02308779	9	131622651	1237	0.00728126	0.000832917	0.00144854	0.00466013	0.00396239	0.00211525	0.00239183	-0.00330306	-0.00367506	-0.00921923	-0.00327635	-0.00304581	-0.0032582	0.00522954	-0.00105459	-0.00887717	0.00247888	-0.00524292	0.00619072	0.00643156	0.0063148	0.00522922	0.00600986	0.00589211	0.00600688	0.00628999	0.00612498	0.00553132	0.00528077	0.00546047	0.0056013	0.00612193	0.00577621	0.00589712	0.00559089	0.00578951	0.239532	0.896958	0.818568	0.372837	0.509694	0.719597	0.690496	0.599493	0.548498	0.0955676	0.534974	0.576986	0.560778	0.392977	0.855132	0.132237	0.657492	0.365153
cg11351174	9	131623400	1237	0.00336332	0.00234999	0.00392379	0.00455943	0.00116041	-0.002386	0.00264368	-0.00223445	-0.00610782	-0.00572704	-0.00243666	-0.00024329	-0.000210364	-0.000381959	-0.00469598	-0.00429475	0.00121365	-0.00214082	0.00464228	0.00482681	0.0047861	0.00408581	0.00454879	0.00458974	0.00439311	0.00471111	0.00467732	0.00426113	0.00403417	0.00422048	0.00421326	0.00466763	0.00435847	0.00450377	0.00435745	0.00437437	0.468761	0.626357	0.412313	0.264457	0.798644	0.603164	0.547322	0.635291	0.191607	0.178942	0.54584	0.954031	0.960179	0.934781	0.281284	0.340291	0.78061	0.624557
cg15647860	9	131653155	1237	0.00553584	0.00331169	0.000198932	0.00363748	0.00230055	0.00326853	0.00307602	-0.00497851	-0.0028289	-0.00688074	-0.00289834	-0.00333662	-0.0001394	0.00373634	-0.00280341	-0.00520628	0.00232083	-0.00735984	0.00625216	0.00644234	0.00662259	0.00548813	0.00613877	0.00601734	0.0063056	0.0063316	0.00630539	0.00569373	0.00550817	0.00562094	0.0057551	0.00616453	0.00609347	0.00619717	0.00567914	0.00601134	0.375925	0.607216	0.976036	0.507465	0.70784	0.587002	0.625675	0.431694	0.653685	0.226864	0.598756	0.552776	0.980676	0.544446	0.645467	0.400849	0.68279	0.220829
cg00809096	9	131654748	1237	-0.0043531	0.000778947	0.00558907	0.000435905	-0.00494658	-0.00677461	0.00250274	-0.000349845	-0.000715465	0.00148066	0.00364134	0.00585309	0.00104797	-0.00504682	-0.00270547	0.00547339	0.000226748	0.00677148	0.00391619	0.00395947	0.00392207	0.00327562	0.00367472	0.00375286	0.00389686	0.00393507	0.00389311	0.00333574	0.00338239	0.00344146	0.00349621	0.00371188	0.00358385	0.00357491	0.00353484	0.00366973	0.266326	0.844039	0.154148	0.894134	0.178267	0.0710452	0.520714	0.929158	0.854188	0.657132	0.281679	0.0889887	0.764373	0.173944	0.450306	0.125756	0.948853	0.0650049
cg02167476	9	131667728	1237	0.00571973	0.0027362	-0.000980793	-0.00892109	-0.00200866	-0.000247864	-0.0078861	0.00336117	0.00818059	0.00647249	-0.000215432	-0.00218038	-0.00686396	-0.00331117	-0.00261848	0.00420228	-0.0105387	0.00255532	0.00431049	0.00473934	0.00461816	0.00380953	0.00442842	0.00451342	0.00374901	0.00449022	0.00447684	0.00385981	0.00390081	0.00416648	0.00412325	0.00420845	0.00428536	0.00419317	0.00418853	0.00408442	0.184531	0.563711	0.831813	0.019192	0.650128	0.956204	0.0354209	0.454126	0.0676529	0.0935636	0.955957	0.600755	0.0959733	0.431404	0.54118	0.31626	0.0118667	0.53156
cg13198065	9	131674336	1237	0.00645046	3.10543e-06	-0.00278964	0.00374896	0.00256141	0.00607342	0.00513615	-0.00600082	-0.000603833	-0.00747268	-0.00504252	-0.00560574	0.00121801	0.00694094	-0.00208781	-0.00478654	0.00313639	-0.00340781	0.00672137	0.00681646	0.00696622	0.00555174	0.00679907	0.00621101	0.00638072	0.00667786	0.00673271	0.00572307	0.0058409	0.00599069	0.00609121	0.00643203	0.00625438	0.00618349	0.00609126	0.00621915	0.337209	0.999637	0.688823	0.4995	0.706375	0.32815	0.420849	0.368858	0.928536	0.191651	0.387966	0.349406	0.841511	0.280534	0.738519	0.438881	0.606623	0.583723
cg03350316	9	131674858	1235	-0.00271062	-0.0013422	0.00227113	-0.000691336	-0.00181982	-0.00692384	0.00240484	0.00162958	0.000155443	0.00168226	0.000107538	0.00279111	-0.000389873	-0.00321963	-0.00302413	0.00620458	-0.00239247	0.00825518	0.00413635	0.00440409	0.00445841	0.00378477	0.00423592	0.00430089	0.00416683	0.0041451	0.00435534	0.00378985	0.00364936	0.00374495	0.0039088	0.00417893	0.00395434	0.00404589	0.00389824	0.00405777	0.512264	0.760548	0.61047	0.855063	0.667475	0.107428	0.563846	0.69422	0.971529	0.657124	0.976492	0.456091	0.920549	0.441037	0.444414	0.12514	0.539392	0.04191
cg26236507	9	131679477	1237	0.00498863	-0.0037616	-0.00269646	0.00232615	0.000520783	-0.00401604	0.00245091	-0.00462039	-0.00153321	-0.00593798	-0.00331359	-6.73445e-05	-0.00273037	0.00628641	-0.00254367	-0.00196551	-0.00115453	0.000446886	0.00545417	0.0053636	0.00566666	0.00450855	0.00532313	0.00525216	0.00493316	0.00527594	0.00541512	0.00449757	0.00456649	0.00471358	0.00486338	0.00501472	0.00483175	0.00497003	0.00495842	0.00502855	0.360379	0.483103	0.634183	0.605895	0.922064	0.444483	0.619313	0.381167	0.777074	0.186747	0.468064	0.988601	0.574515	0.20999	0.598576	0.692494	0.815884	0.929185
cg11209624	9	131683857	1237	0.00586051	0.00198322	0.000484943	0.00520568	-0.000814238	-0.000322997	-0.00139406	-0.00698665	-0.00353727	-0.00865546	-0.00427032	-0.00137629	-0.0023685	0.00244254	-0.00321441	-0.00698337	0.00261899	-0.00343546	0.00553111	0.0060984	0.00571893	0.0046624	0.00546936	0.0054169	0.00541965	0.0057461	0.00572701	0.0048402	0.00483847	0.00503884	0.00504962	0.00553262	0.00522793	0.00530001	0.00505907	0.00537327	0.289348	0.745028	0.932423	0.264198	0.881654	0.952452	0.797006	0.224025	0.536809	0.0737365	0.377465	0.784748	0.639037	0.658866	0.538652	0.187633	0.604681	0.522588
cg13022129	9	131683862	1237	-0.00346344	-0.00156865	0.00701795	0.00260893	-0.00181673	-0.00915221	0.00682066	0.00315707	-0.00104303	-0.00809125	-0.000742609	0.00307088	0.000157911	-0.00988672	-0.010999	0.00490244	0.00352617	0.00630092	0.0043663	0.00504183	0.0045541	0.00390162	0.00425007	0.00437687	0.0041268	0.00475327	0.00416916	0.00390962	0.00401187	0.0041471	0.00453493	0.00395413	0.00415717	0.00417687	0.00392923	0.00430989	0.42765	0.755704	0.123312	0.503701	0.669044	0.0365245	0.0983768	0.50657	0.802451	0.0384921	0.853148	0.459003	0.972222	0.0124071	0.00815006	0.240511	0.369494	0.14375
cg08131352	9	131683865	1237	0.00481657	0.0039846	0.00181859	0.00676483	0.00171709	0.00365916	0.00303844	-0.00476247	-0.00393583	-0.00933003	-0.00485575	-0.0021767	-0.00189948	0.00357389	-0.00461415	-0.00484233	-0.00218652	-0.005703	0.00592859	0.00631168	0.00588057	0.00515813	0.00559257	0.0057423	0.00559031	0.00609381	0.00592176	0.00517369	0.00488198	0.00510446	0.00520954	0.00562886	0.00551582	0.00569747	0.00514048	0.00556959	0.416544	0.52784	0.757128	0.189693	0.75882	0.523976	0.586772	0.434494	0.506281	0.0713315	0.319917	0.669793	0.715398	0.525479	0.402857	0.395375	0.67058	0.305857
cg17046468	9	131709196	1237	0.00496529	0.00054681	-0.00221933	0.00386773	0.0040535	0.00123381	0.00237889	-0.00418768	-0.00129784	-0.00967573	-0.0072301	-0.00329715	-0.00133674	0.00261471	-0.00261066	-0.00758982	-0.00365904	-0.00690471	0.00641804	0.00657201	0.00660213	0.00550955	0.00650561	0.00641415	0.00623396	0.00667614	0.00631345	0.00563991	0.00555978	0.00587057	0.00582318	0.00632391	0.00615183	0.00614058	0.00593505	0.00624003	0.43914	0.93369	0.736756	0.482676	0.533233	0.847463	0.702756	0.530489	0.837129	0.0862388	0.193454	0.574361	0.818437	0.679267	0.671295	0.216455	0.537556	0.268502
cg16153363	9	131735366	1237	0.00371969	0.00267421	0.00507058	0.0038063	0.00319589	-0.00184216	0.000283344	-0.00266087	-0.00535999	-0.00514117	-0.0038201	-3.7755e-05	0.00109853	-0.000217176	-0.003995	-0.0038851	0.00180248	-0.00306265	0.00448282	0.00464821	0.00464632	0.00388105	0.00443942	0.00443531	0.00445823	0.00454601	0.00457939	0.00417533	0.00391108	0.00405407	0.00393062	0.00447915	0.0042022	0.00440465	0.0041835	0.00430351	0.406671	0.565075	0.275136	0.326721	0.471594	0.677894	0.949324	0.558332	0.241817	0.218203	0.3287	0.99257	0.779877	0.961329	0.34176	0.377753	0.666575	0.476673
cg24337081	9	131750389	1237	0.00455805	0.0033008	0.00336446	0.00388663	0.00199985	0.000922085	0.00075066	-0.00478537	-0.00384655	-0.00796168	-0.00326294	-0.00203587	-0.000325498	-0.000458632	-0.00501364	-0.00647738	0.000868601	-0.00642689	0.00566996	0.0059385	0.005804	0.00492365	0.00559918	0.00552033	0.00547324	0.00573194	0.00568374	0.00505609	0.00495119	0.0049586	0.00506042	0.00562344	0.00527095	0.00536924	0.00508678	0.00528141	0.421457	0.578327	0.562131	0.42989	0.720965	0.867343	0.890911	0.403797	0.498556	0.115332	0.509882	0.681386	0.948714	0.934999	0.341512	0.227668	0.864415	0.223647
cg13667782	9	131789079	1237	0.00575314	0.000635444	0.00112822	0.0033053	-0.000497388	0.000165287	0.00152972	-0.00141031	-5.94889e-05	-0.00580469	-0.000165939	-0.00292243	-0.0010695	0.00317695	-0.00186218	-0.00691507	0.0027208	-0.00695562	0.00558643	0.00563661	0.00572828	0.00483241	0.00546331	0.0053732	0.00535792	0.00553093	0.0057262	0.00492372	0.00483979	0.0047922	0.00494575	0.00546566	0.00521268	0.00528127	0.00506598	0.00514143	0.303085	0.910241	0.843862	0.493984	0.92746	0.97546	0.775256	0.798734	0.991711	0.238428	0.972649	0.541974	0.828796	0.561067	0.720912	0.190413	0.591218	0.176101
cg14575222	9	131792384	1237	0.00343019	-0.000374166	0.00118621	0.00354229	0.000380193	-0.00117549	0.00215243	-0.00234319	-0.00391003	-0.00424153	-0.00337053	-0.00180096	-0.00122187	-0.000240899	-0.00265658	-0.00398957	0.00242068	-0.00351883	0.00390437	0.00412131	0.00403495	0.00350998	0.00392321	0.00393906	0.00381956	0.00391605	0.00393277	0.0035398	0.00339206	0.00348426	0.00359112	0.00395464	0.00371278	0.00382804	0.00363027	0.0037349	0.379644	0.927661	0.768771	0.312877	0.922799	0.765383	0.573075	0.549603	0.320117	0.230823	0.320391	0.605238	0.73367	0.951427	0.474286	0.297321	0.504897	0.346117
cg14096864	9	131815078	1237	0.00400629	-0.000480317	0.00135312	0.00372355	0.00265307	-0.00112132	0.0033827	-0.00217781	-0.00373598	-0.00793404	-0.00551982	3.5194e-05	-0.00225687	0.00078177	-0.00214339	-0.00401977	0.00280387	-0.00375885	0.00543256	0.00557608	0.00566336	0.00453807	0.00527372	0.00530162	0.00513938	0.00546167	0.00545196	0.00472689	0.00464636	0.00484808	0.00494069	0.00531084	0.00499563	0.00515583	0.00482545	0.0051292	0.460844	0.931356	0.811163	0.411923	0.614913	0.832493	0.510415	0.690082	0.493183	0.0932517	0.234838	0.994208	0.647821	0.882972	0.667884	0.435594	0.561201	0.46366
cg16875762	9	131881629	1237	0.00296446	0.0017845	0.000489596	0.0022242	0.000215401	0.000589893	0.000753027	-0.00402973	-0.00305691	-0.0030763	-0.00270909	-0.00126843	0.000101701	0.000566732	-0.00180761	-0.00307108	0.00182432	-0.00205576	0.00398648	0.00414383	0.00416128	0.00349565	0.00408598	0.00402445	0.00382251	0.0041241	0.00392444	0.00361491	0.00353909	0.00374208	0.00377438	0.0038924	0.003729	0.00378795	0.00372132	0.00388684	0.457102	0.666729	0.906341	0.524596	0.957957	0.883466	0.843829	0.328511	0.436014	0.394767	0.443988	0.734638	0.978504	0.884237	0.627859	0.41751	0.623968	0.596873
cg01942423	9	131935924	1237	-0.00837846	-0.0079425	-0.00288676	0.00114134	-0.00438879	-0.0036391	0.0120998	0.0024261	0.00459986	-0.00818533	-0.00247744	0.00815812	0.00615625	0.000928203	0.0015262	0.00054856	0.00167235	0.000516678	0.00433174	0.00484571	0.00482183	0.00366675	0.00435465	0.0047253	0.00375686	0.00440817	0.00417926	0.0035835	0.00416541	0.0045586	0.00400618	0.00420818	0.00415311	0.00387214	0.00385868	0.00403892	0.0530885	0.101196	0.549383	0.755598	0.31353	0.441222	0.00127864	0.58207	0.271053	0.0223616	0.552	0.0735168	0.12437	0.825426	0.713258	0.887342	0.664724	0.898209
cg12202341	9	131977681	1237	-0.00517247	-0.00174203	0.00283853	0.00122379	-0.00146085	-0.00331778	0.00288295	1.51642e-05	0.00146844	0.00173163	0.00155439	0.00127165	-0.000316389	-0.00374903	-0.00190573	0.00419334	-0.000467063	0.00666759	0.00443587	0.00465949	0.0044488	0.00383473	0.00439142	0.0042151	0.00433294	0.00454663	0.00447349	0.00392296	0.00373289	0.00386887	0.00399509	0.00445173	0.00421731	0.00420395	0.00399058	0.00415481	0.243592	0.708502	0.523446	0.749626	0.739392	0.431213	0.505822	0.997339	0.74272	0.658916	0.677115	0.742392	0.936878	0.399703	0.651353	0.318533	0.906827	0.108541
cg02209936	9	131983681	1237	0.000316361	0.00385219	-0.00130745	0.000326006	-0.000948234	0.000153473	-0.00230913	-4.98707e-05	0.000565878	-0.00611524	-0.00105664	0.000251215	0.00186588	0.00398125	-0.00018069	-0.0045719	0.00028428	-0.00907408	0.00510609	0.00548829	0.00498408	0.00433092	0.00493315	0.00491351	0.00466249	0.00512678	0.00493578	0.0045297	0.0043579	0.00452659	0.00461651	0.00499128	0.00490804	0.0047848	0.00455685	0.00483614	0.950597	0.482746	0.79307	0.939997	0.847572	0.975082	0.620419	0.992239	0.908724	0.177006	0.808421	0.955742	0.686083	0.425078	0.970632	0.339322	0.950256	0.0606133
cg07128466	9	132033069	1237	0.00013967	-0.00370758	-0.0104312	-0.00428466	0.00704209	0.00719498	0.00244211	-0.00651215	0.000378091	-0.00259293	-0.0019595	-0.00485774	-0.00280735	0.00759985	0.0105555	0.00199741	-0.00154606	-0.00441076	0.00510723	0.00518037	0.00504744	0.00422271	0.00490504	0.00475937	0.00482965	0.00475783	0.00500284	0.00409472	0.00471451	0.00469934	0.004907	0.0051273	0.00483559	0.00453181	0.00461793	0.00482341	0.978183	0.474177	0.0387684	0.310262	0.151092	0.130598	0.613103	0.171086	0.939757	0.526578	0.677679	0.301274	0.567247	0.138278	0.0290453	0.659392	0.73778	0.360481
cg21681318	9	132094726	1237	0.00262334	0.00330403	0.000349016	0.00391352	0.00225816	0.000398089	0.00185929	-0.00270936	-0.00338206	-0.00676742	-0.00492483	-0.000937094	-0.000282649	0.00216981	-0.000180667	-0.00555453	-0.000109027	-0.007401	0.00551691	0.00567059	0.00577647	0.00482645	0.00552924	0.00543235	0.00533976	0.00565461	0.00559959	0.00493764	0.00481873	0.00500022	0.00494861	0.00541077	0.00523492	0.00528189	0.00500979	0.00520115	0.634424	0.560122	0.951821	0.417453	0.682978	0.941582	0.727692	0.631838	0.545854	0.170507	0.306773	0.851339	0.954452	0.688407	0.972469	0.292974	0.982637	0.154749
cg06194625	9	132098565	1237	0.00645842	0.00338954	0.00252696	0.00371276	0.0036878	0.0010674	-0.000557741	-0.0037835	-0.00505874	-0.00523864	-0.00469754	-0.000934308	-0.00126835	1.78515e-05	-0.00143074	-0.00653776	-0.000110472	-0.0053688	0.00522842	0.00548661	0.0054482	0.00457771	0.00512553	0.00507298	0.00505006	0.00527406	0.00515215	0.00467537	0.00449617	0.00465252	0.00475645	0.00515322	0.0050367	0.00507628	0.0047383	0.00492977	0.216736	0.536718	0.64278	0.417336	0.471836	0.833349	0.912058	0.47314	0.326164	0.262511	0.296121	0.840841	0.789731	0.997236	0.776362	0.19778	0.981399	0.276129
cg13917273	9	132099943	1235	0.00434334	0.000420746	0.00357977	0.00496821	0.00123622	-0.00139407	0.000207935	-0.00303714	-0.00347414	-0.00654906	-0.00410339	0.000260233	0.0006685	0.00326711	-0.00513409	-0.00700284	0.000310969	-0.00255569	0.00521482	0.00538438	0.00532311	0.00457018	0.00525553	0.00521929	0.0049731	0.00527169	0.00526127	0.00459863	0.0046222	0.00468267	0.00458783	0.00526689	0.00486773	0.00500122	0.00475257	0.00488036	0.40491	0.937715	0.501269	0.276996	0.814035	0.789393	0.966649	0.564532	0.509046	0.154408	0.374672	0.955681	0.884149	0.535054	0.291554	0.161445	0.94783	0.600509
cg21679773	9	132109115	1237	0.00432578	0.00261276	-0.00189352	0.000863283	0.00142533	0.00262408	-0.00260156	-0.00165739	-0.00153243	-0.0018608	-0.00170578	-0.00290938	-0.00105765	0.00131404	0.000153878	-0.002746	-0.000905172	-0.00539337	0.00396642	0.0040305	0.0040022	0.00358947	0.00392349	0.00392471	0.00389118	0.00407591	0.00384697	0.00363485	0.00347644	0.00364014	0.00366037	0.0039987	0.00383293	0.00395534	0.00366277	0.00388433	0.275449	0.516825	0.636127	0.809939	0.716396	0.503747	0.503764	0.684279	0.690374	0.608698	0.623661	0.424146	0.772623	0.742445	0.967977	0.487524	0.80481	0.164987
cg17326104	9	132125046	1207	-0.00158394	-0.000222804	0.00128607	0.00380848	-0.0021709	-0.00804499	0.00382042	-0.00212423	-0.00199111	-0.00458674	-0.000183268	0.00792501	-4.77935e-05	0.00228744	0.000318827	-0.00359291	0.00112937	-0.00365902	0.00452366	0.00445443	0.00421044	0.003616	0.00397897	0.00455323	0.00379615	0.00423054	0.00379922	0.00347003	0.0036518	0.00420295	0.00397118	0.00417849	0.0041436	0.00352767	0.00394397	0.0042534	0.72623	0.960108	0.760025	0.292236	0.585344	0.0772494	0.314226	0.615584	0.600221	0.186229	0.959974	0.0593511	0.990398	0.584081	0.938668	0.308443	0.774608	0.389647
cg13874498	9	132247010	1237	-0.00302562	-0.00514685	0.00373797	0.00307091	-0.00148259	-0.00258919	0.00348652	0.0021735	0.000308788	0.000601824	0.00132006	0.00186754	0.000985407	-0.00281592	-0.00165729	0.00421998	0.00132145	0.00510262	0.0043678	0.00457302	0.00444414	0.00391623	0.00433427	0.00435649	0.0041765	0.00449151	0.00437473	0.00385092	0.00373513	0.00389216	0.00392252	0.00441091	0.0041432	0.00421912	0.00386523	0.00402084	0.488491	0.260385	0.400291	0.432953	0.732304	0.552292	0.403832	0.628447	0.943728	0.875812	0.723775	0.631354	0.801646	0.523214	0.689155	0.317212	0.73244	0.204426
cg22552736	9	132258136	1237	0.00367604	-0.0032841	0.00521084	0.0130887	0.00897828	-0.000916141	-0.000411536	-0.000539334	-0.00584072	-0.00308403	0.00161492	-0.00388214	-0.0024425	0.0013549	-0.00451966	-0.00830199	-0.000470497	-0.00361847	0.00702282	0.00737774	0.00728995	0.00646776	0.00707608	0.00714334	0.00669209	0.00714516	0.00650424	0.00602056	0.00634312	0.00670264	0.00639667	0.00666735	0.00675538	0.00647918	0.00714088	0.00679215	0.600666	0.656221	0.474734	0.0430021	0.204505	0.89795	0.950964	0.939831	0.369193	0.608476	0.799037	0.562457	0.702581	0.838968	0.503466	0.200077	0.947467	0.594212
cg07171917	9	132264246	1237	0.00727124	-0.00188072	0.000213953	0.0031229	0.00395315	0.00290273	4.25748e-05	-0.000655287	-0.00206923	-0.00749467	-0.0048179	-0.00434563	-0.00274629	0.00382635	-0.0004529	-0.00509081	1.94263e-05	-0.00585822	0.00569155	0.0058417	0.00592479	0.00478159	0.00546956	0.00554863	0.00545699	0.00592212	0.00570192	0.00503322	0.00487729	0.00512671	0.00513686	0.00567659	0.00520507	0.00546993	0.00505964	0.00522958	0.201408	0.747493	0.971193	0.513687	0.469831	0.600874	0.993775	0.911893	0.716679	0.136476	0.323239	0.396635	0.592909	0.500275	0.930662	0.352014	0.996937	0.262625
cg02446478	9	132337542	1226	-0.00136685	0.00376211	0.00422486	0.00789109	-0.000833549	-0.00119737	0.00501274	-0.00249302	-0.00381001	-0.00669324	-0.00109207	-0.00199622	0.000907215	0.00258861	-0.00258339	-0.00756667	0.00309727	-0.00157759	0.00364464	0.00398808	0.00405978	0.00350642	0.0040356	0.00384095	0.00377618	0.0038351	0.00385191	0.00348625	0.00336445	0.00354035	0.00338622	0.00383821	0.00375616	0.00387544	0.00347683	0.00369641	0.707638	0.345508	0.298032	0.0244192	0.836362	0.755239	0.184356	0.515657	0.322603	0.0548711	0.745491	0.572857	0.788766	0.500037	0.491596	0.0508826	0.373019	0.669532
cg14979034	9	132342382	1237	0.000819454	-0.000495943	-0.0112152	0.000511329	0.00405075	0.012972	-0.00735509	0.00350298	0.0102837	0.00818348	-0.00236294	-0.0168049	-0.00294844	0.00655653	0.00674465	0.00210814	-0.00570155	-0.0164205	0.00623492	0.00608269	0.00628567	0.00566441	0.00620221	0.00686353	0.00599006	0.0061163	0.00583139	0.00589184	0.0056225	0.00616355	0.00610975	0.00595363	0.00623093	0.00573475	0.00586843	0.00619405	0.895435	0.935018	0.0743822	0.928072	0.513683	0.0587603	0.219491	0.566828	0.077815	0.164848	0.674292	0.00640112	0.629394	0.270781	0.279054	0.713165	0.331268	0.00802495
cg05961296	9	132407001	1237	0.00401029	0.0024076	0.000920279	0.00183632	0.00227696	-0.00131381	0.00283674	-0.00507716	-0.00318021	-0.00442467	-0.00392028	-0.000373114	-0.000773314	-9.26822e-05	-0.00220685	-0.00412082	0.00117833	-0.00329017	0.00450273	0.00476965	0.00462421	0.00395354	0.00450088	0.00448468	0.00442465	0.00459618	0.00458594	0.003982	0.00388929	0.004014	0.00396992	0.00447387	0.00411685	0.00432826	0.0041557	0.00420397	0.373125	0.613716	0.842252	0.642308	0.612932	0.769557	0.521443	0.269312	0.488015	0.266496	0.31347	0.925941	0.845555	0.983472	0.591922	0.341061	0.776759	0.433842
cg15077015	9	132407240	1237	-0.0108057	-0.00302708	0.000146435	-0.00134544	-0.00900166	-0.0106131	0.00253027	-0.00143653	0.000361404	0.00583911	0.00686116	0.0130439	0.00805324	-0.00601151	0.000721601	0.00796095	0.00346897	0.0105009	0.00615956	0.0066006	0.0063766	0.00548046	0.00606608	0.00591594	0.00626919	0.00654342	0.00639622	0.0054901	0.00538657	0.00554052	0.00560645	0.00631131	0.00581191	0.00589629	0.00574661	0.00568842	0.0793807	0.646517	0.981679	0.80607	0.137827	0.0728149	0.686504	0.826231	0.954941	0.287523	0.202751	0.0185592	0.150882	0.340844	0.901189	0.176964	0.546072	0.0648895
cg26434471	9	132413236	1237	0.00478671	0.000298549	0.00229005	0.00483647	0.00157003	8.04503e-06	0.00125748	-0.00158594	-0.00391806	-0.00682982	-0.00418467	-0.00289675	-0.000753666	0.00260923	-0.0020163	-0.00471211	0.000188589	-0.00457793	0.00555481	0.00573642	0.00579653	0.0048266	0.00545314	0.00542184	0.00546605	0.00563718	0.00561025	0.00497476	0.00486284	0.0048811	0.00512868	0.00542852	0.00521458	0.00538125	0.00510008	0.00527896	0.38884	0.958493	0.69279	0.316322	0.773413	0.998816	0.818051	0.778452	0.484943	0.169786	0.389491	0.552872	0.88317	0.630764	0.699004	0.381219	0.970503	0.385831
cg26863144	9	132419255	1237	0.00305025	0.00244029	-0.00263974	0.00157968	0.000858766	0.00259716	0.00305206	-0.00262001	-0.00135623	-0.00745822	-0.00375483	-0.0037071	0.00202252	0.00249368	-0.00235453	-0.00702178	-0.000183673	-0.0078031	0.00542189	0.00566793	0.005655	0.00470216	0.00555973	0.00534822	0.00542178	0.00564344	0.00576762	0.00482615	0.00473938	0.00478485	0.00500407	0.0054367	0.00522178	0.00512291	0.00511383	0.00510875	0.57372	0.6668	0.640645	0.736911	0.877246	0.627243	0.573485	0.642464	0.814096	0.122256	0.428209	0.438483	0.686084	0.646468	0.652058	0.17048	0.971349	0.126662
cg09609779	9	132419270	1232	-0.0016702	-0.00100209	0.00275941	-0.00112749	-0.000780785	-0.00391773	0.00280505	-0.000543481	0.00118618	0.00203931	-0.00016808	0.00354594	-0.00176634	-0.00430272	-0.00143363	0.00592886	-0.00257619	0.00567701	0.00402702	0.00426245	0.00414207	0.00351555	0.00405954	0.00384042	0.00402123	0.0039708	0.00412729	0.00366703	0.00352628	0.00361148	0.0035883	0.00419043	0.00405407	0.00398403	0.00376516	0.00378285	0.678327	0.814133	0.505289	0.748427	0.847481	0.307666	0.485453	0.891134	0.773806	0.578129	0.961983	0.326172	0.622542	0.304516	0.723619	0.13671	0.493837	0.133428
cg12479504	9	132430317	1235	0.00408583	0.00322372	0.00386931	0.00374456	0.00263084	-0.000254125	0.000813832	-0.00126992	-0.00280324	-0.00432308	-0.0015296	-0.000902882	-0.00179862	0.00314132	-0.0037042	-0.00529557	-0.00118558	-0.00287939	0.00408051	0.00418383	0.00421023	0.0035999	0.00404443	0.00397416	0.00385788	0.00405066	0.00405531	0.00359183	0.00343537	0.00344686	0.00365542	0.00396425	0.00378016	0.00396663	0.00377099	0.00378224	0.31668	0.440991	0.358082	0.298254	0.515378	0.949015	0.832924	0.753894	0.489407	0.228749	0.65614	0.793365	0.622689	0.428121	0.327133	0.181867	0.753221	0.446483
cg13778274	9	132478358	1237	0.000914143	0.00332612	0.000880265	-1.96501e-05	0.00017387	-0.00395692	0.00121718	-0.00475376	-0.00317095	-0.0034886	-0.00287904	0.000596115	0.000546893	-0.00117722	-0.000527798	-0.00231414	0.00207679	-0.0038121	0.0048604	0.00497729	0.00491601	0.0041769	0.00481148	0.00461298	0.00467943	0.00496425	0.00486127	0.00422159	0.00410967	0.0043233	0.00438966	0.00465924	0.00462273	0.00463934	0.00433799	0.00461887	0.850814	0.503969	0.85789	0.996246	0.971174	0.391014	0.794777	0.338266	0.514215	0.408594	0.483582	0.890332	0.900851	0.800529	0.9091	0.617914	0.63212	0.409184
cg11016221	9	132505647	1237	0.000990001	0.00793809	0.00578731	0.00556929	-0.0034497	0.00238672	-0.000566442	-0.00357541	-0.00170423	-0.00546593	0.000773559	-0.00776869	0.000208039	-0.00106549	-0.00513691	-0.00322408	0.000219632	-0.00510599	0.00469594	0.00496315	0.00447644	0.0040151	0.00435336	0.00432333	0.00424412	0.00464236	0.00448362	0.00361638	0.00384835	0.00390058	0.00456817	0.0043682	0.00387969	0.00417838	0.00379688	0.00436794	0.833027	0.10973	0.196067	0.165416	0.428114	0.58091	0.893825	0.441199	0.703871	0.130678	0.84069	0.0464068	0.963676	0.807293	0.185487	0.440346	0.953872	0.242416
cg23642951	9	132512535	1237	0.00343905	-0.00185653	-0.000455073	0.00286151	0.000765629	-0.00216122	-0.000146189	-0.00344662	-0.00313605	-0.00562153	-0.00216087	0.00335525	0.00319729	0.00262227	-0.00326559	-0.00851443	0.0020538	-0.00250437	0.00531287	0.00555152	0.00551705	0.00463149	0.00528351	0.00525803	0.00514331	0.00527996	0.00530291	0.0047411	0.00456293	0.00474471	0.00470803	0.0051766	0.00506097	0.00512995	0.00482406	0.00498643	0.517435	0.738064	0.934261	0.536682	0.884783	0.68105	0.977325	0.513902	0.554264	0.23574	0.635806	0.47947	0.497065	0.612461	0.518766	0.0969649	0.670296	0.6155
cg26672426	9	132514582	1235	0.00362646	0.0011579	0.00122577	0.000393461	0.00236519	-0.00154282	0.0015999	-0.00174406	-0.000117655	-0.00415792	-0.00208592	0.000950765	-0.000283263	0.00400065	-0.00480145	-0.00428081	0.000674847	-0.00243382	0.00465343	0.00488524	0.00480487	0.00389226	0.00453694	0.00451143	0.00472907	0.00488696	0.00496864	0.00419593	0.00404205	0.00397907	0.00398919	0.00463705	0.00419793	0.00423059	0.0041251	0.00414928	0.435797	0.812642	0.798638	0.919481	0.602145	0.732366	0.735128	0.721181	0.981108	0.321713	0.605816	0.811151	0.943392	0.388271	0.252721	0.311601	0.87005	0.557496
cg01268832	9	132537833	1237	-0.00314015	-0.00514902	-0.00489156	-0.000558435	0.000842999	-0.00153207	0.00460603	-0.00104556	0.00302198	-0.00782444	0.000243802	0.00318649	0.00209371	0.000402419	0.00352904	0.00115215	-0.00169375	-0.00137489	0.00416367	0.00481826	0.00460568	0.00384903	0.00428315	0.00438786	0.00397355	0.00439776	0.00409808	0.00388002	0.00412607	0.00421935	0.00408831	0.00438465	0.00434765	0.00416173	0.00426354	0.00415301	0.450742	0.285228	0.288204	0.884644	0.84397	0.726969	0.246385	0.812075	0.460871	0.0437373	0.952882	0.450123	0.608566	0.926874	0.416957	0.781899	0.691173	0.740599
cg17291840	9	132579516	1237	0.00458326	0.00315458	-0.00277259	0.00142944	0.00271672	0.00303687	-0.0017222	-0.00277955	-0.00169144	-0.00233596	-0.00345532	-0.00262685	-0.000961744	0.00252621	0.000203696	-0.00417884	0.00251471	-0.00240171	0.00506302	0.00523856	0.00521719	0.0042923	0.00489823	0.00478793	0.00479341	0.00516096	0.00496714	0.00438429	0.00435844	0.00452638	0.00454581	0.00479462	0.00470796	0.00471009	0.00435256	0.00478177	0.365337	0.547051	0.595118	0.739116	0.579146	0.5259	0.719382	0.590182	0.733461	0.59417	0.427901	0.561683	0.832445	0.598274	0.965489	0.374966	0.563429	0.615482
cg15143370	9	132625508	1237	-0.00105367	-0.00446178	-0.00357176	0.00466097	0.00334925	0.00490264	-0.00988355	0.00303599	0.00487376	0.00398372	-0.00603711	-0.00603896	-0.00233395	0.00584522	-0.00275732	0.00155737	8.18852e-06	0.00280649	0.00525022	0.00541	0.00553422	0.00441911	0.00488542	0.00521283	0.00496772	0.00533653	0.00507862	0.00425435	0.00491065	0.00463396	0.00521499	0.00515449	0.0050723	0.00495665	0.0051896	0.00497413	0.840941	0.409526	0.518671	0.291548	0.492991	0.346963	0.04664	0.569419	0.337225	0.349074	0.218925	0.192508	0.65448	0.256792	0.586715	0.75337	0.998741	0.572607
cg02756502	9	132636402	1237	0.00896064	0.0100608	0.00609434	0.00330148	-0.00224913	-0.00158202	0.00462663	-0.0150597	-0.00439878	0.00414325	0.00381226	-0.0019335	-0.00117602	-0.0158219	-0.0057607	-0.00147264	-0.00827349	0.00513494	0.00728281	0.00779743	0.00784512	0.00665721	0.0069647	0.00751629	0.0066582	0.00699404	0.00739493	0.00653142	0.0065467	0.00698273	0.00742796	0.00699343	0.00748394	0.00685918	0.00641406	0.00698276	0.218554	0.196956	0.437258	0.619948	0.746746	0.833294	0.487133	0.0313013	0.551952	0.525848	0.560352	0.781859	0.874202	0.0236734	0.441453	0.830004	0.197085	0.462112
cg00449000	9	132650648	1237	0.000692432	0.00992783	-0.00531248	-0.00496623	0.00258339	0.00286649	0.000321516	-0.00813507	-0.00392309	0.00336773	-0.00377368	-0.00333551	0.00283177	-0.00275224	0.00192222	0.00297116	0.00307489	-0.00173371	0.00634923	0.00649555	0.00607483	0.00552809	0.00628099	0.00599939	0.00606283	0.00652866	0.00632856	0.00552814	0.00544749	0.00560574	0.0056002	0.0060615	0.00604132	0.00603413	0.00576542	0.00585974	0.913157	0.126412	0.381842	0.368992	0.68085	0.632795	0.957707	0.212744	0.535322	0.542394	0.488474	0.551833	0.613098	0.649791	0.750349	0.622442	0.593802	0.767331
cg11504063	9	132682473	1237	0.00504394	0.0020967	-0.00330929	0.00208685	0.00209953	0.00589251	-0.00312386	-0.00380098	-0.000105409	-0.00440311	-0.00126758	-0.00525182	-0.00345198	0.00269506	0.00230464	-0.00309458	-0.0012075	-0.00576855	0.00546708	0.00562638	0.00564894	0.00471458	0.00554869	0.00550583	0.00520241	0.00577143	0.00546718	0.0048271	0.00473968	0.00521556	0.00486227	0.0054894	0.00529511	0.00531125	0.00486941	0.0052712	0.356214	0.709405	0.557993	0.658029	0.705146	0.284515	0.548197	0.510162	0.984618	0.361682	0.78913	0.313957	0.477735	0.623457	0.663389	0.560132	0.804153	0.273801
cg03331763	9	132730971	1237	0.00136192	0.00155074	-0.000789221	0.0035626	0.00438487	0.00214689	0.0039283	-0.00364653	-0.0017196	-0.00792642	-0.00637946	-0.00435517	0.00138288	0.00221023	-0.00321426	-0.00478659	0.00118313	-0.00726769	0.00643412	0.00675968	0.00665001	0.00556254	0.00640346	0.0063814	0.00617453	0.00656446	0.0065098	0.00581767	0.00559018	0.00576067	0.00579093	0.00652585	0.00613778	0.00625836	0.005863	0.00620868	0.832363	0.81855	0.905529	0.521872	0.493492	0.736548	0.524639	0.578556	0.79166	0.173049	0.253791	0.449638	0.81126	0.734844	0.600498	0.444372	0.840076	0.241772
cg22484898	9	132772665	1237	0.00373562	0.00422936	-0.00496137	0.000262174	0.00358651	0.0051009	0.00147439	-0.00339331	-0.000183182	-0.00380233	-0.00205249	-0.00564403	0.000212064	0.00506754	0.000986684	-0.00376435	0.000479293	-0.00605704	0.0056554	0.0059311	0.00566242	0.0047881	0.00561601	0.00543678	0.00533843	0.00558704	0.00556668	0.00489728	0.00494504	0.00517029	0.0051923	0.00552412	0.0052604	0.00527866	0.00518043	0.00529725	0.508907	0.475795	0.380925	0.956333	0.523069	0.348131	0.782407	0.543616	0.973749	0.437502	0.678098	0.274997	0.967422	0.35896	0.851215	0.475768	0.926285	0.25286
cg00835943	9	132881622	1237	0.00568558	0.00048607	-0.0014495	0.00170377	0.00121757	0.000127295	0.00427313	-0.00299085	-0.00116434	-0.0047192	-0.00773143	-0.0017872	-0.00358987	0.00112799	-0.00310563	-0.00102624	0.000132742	-0.00306981	0.00481034	0.00509419	0.00506216	0.00424448	0.00479896	0.00457969	0.00465119	0.00498101	0.00484024	0.00451044	0.00436258	0.00426118	0.00457238	0.00479199	0.00465018	0.00479249	0.00464975	0.00464864	0.237225	0.923984	0.774618	0.68812	0.799716	0.977825	0.358243	0.548206	0.809901	0.29543	0.0763593	0.674914	0.432383	0.813906	0.504228	0.830443	0.977225	0.509018
cg27086497	9	132891134	1237	0.00584099	0.0065662	-0.00184342	0.00113646	0.00104018	0.00582078	-0.00315709	-0.00471811	-0.000687022	-0.00215137	-0.00150951	-0.00394618	0.000301509	0.00041381	-0.00118548	-0.00577459	9.99329e-05	-0.00838217	0.0054451	0.00592929	0.005696	0.00503306	0.00562999	0.00554647	0.00531567	0.00562601	0.00552502	0.00515752	0.00485201	0.00498361	0.00509978	0.00548158	0.00524834	0.00536697	0.00512731	0.00533291	0.283403	0.268114	0.746215	0.821357	0.85342	0.293968	0.552564	0.40168	0.90104	0.676581	0.755717	0.428459	0.952855	0.939824	0.821297	0.28195	0.98445	0.116001
cg24342814	9	132891457	1237	0.00533531	0.00419419	-0.000906752	0.00166323	-0.00113891	0.00133988	-0.000383236	-0.00373769	-0.00280119	-0.00295064	-0.00023059	-0.0029407	-0.00206939	0.000209404	-0.00133304	-0.00364485	0.000152486	-0.00405663	0.00415521	0.00438216	0.00422762	0.00392368	0.00447422	0.00420014	0.0038916	0.00431309	0.00408231	0.00383899	0.00381974	0.00394452	0.00380729	0.00413572	0.00382464	0.00407231	0.00382132	0.00406839	0.19914	0.338514	0.83017	0.671642	0.799072	0.749721	0.921553	0.386165	0.4926	0.442132	0.951863	0.455961	0.586762	0.959618	0.727434	0.37077	0.96817	0.318712
cg03095344	9	132891470	1237	0.00104211	0.00874776	-0.00914969	0.00343173	-0.00379265	0.00355827	0.00262471	-0.00826024	0.0029211	-0.00584541	-0.000646666	-0.0046152	0.00221891	-0.00130176	0.00417632	-0.0042796	-0.000104051	-0.0040125	0.00583145	0.00599463	0.00595735	0.00493003	0.00567057	0.00535599	0.00534604	0.00582473	0.00575733	0.00496692	0.00493865	0.00520631	0.00534151	0.00561418	0.00524419	0.00521779	0.0049555	0.00522098	0.85817	0.144492	0.124571	0.486374	0.503603	0.506464	0.623452	0.156152	0.611895	0.239249	0.895823	0.375369	0.677843	0.816639	0.425816	0.412105	0.983248	0.44217
cg14588406	9	132900904	1237	-0.0123436	-0.00606587	-0.00542556	0.00196467	-0.00617997	-0.00281193	0.0100996	0.000640428	0.00398673	-0.00520153	-0.00091176	0.00819777	0.00471104	0.0010603	0.00345829	-0.00319879	0.00243152	0.00101463	0.00385185	0.00474086	0.00447241	0.00355925	0.00404539	0.00434667	0.00351691	0.00430807	0.00395946	0.00352003	0.00397588	0.00389786	0.00347305	0.00397267	0.00390537	0.00387984	0.00381568	0.00388427	0.00135253	0.200726	0.225085	0.580955	0.126597	0.517687	0.00408223	0.881824	0.31399	0.13949	0.818618	0.0354532	0.174954	0.789547	0.375875	0.409676	0.523967	0.793927
cg11341287	9	132907229	1237	-0.0116314	-0.00353649	-0.00401055	0.00313527	-0.0042845	-0.00411348	0.0103	0.000198659	0.00524935	-0.00746313	-0.00109499	0.00677037	0.00811614	-0.00416932	-0.000929428	-0.00057372	0.000436234	0.00619656	0.0035484	0.00426755	0.0043591	0.00347172	0.00380802	0.00413448	0.00354832	0.00402735	0.0039309	0.00344725	0.00392209	0.00377712	0.00357624	0.00375328	0.00367643	0.00372528	0.00353464	0.00351133	0.00104569	0.407278	0.357552	0.366479	0.260535	0.319775	0.00369851	0.960658	0.181744	0.0303915	0.780103	0.0730581	0.0232403	0.266634	0.800417	0.877604	0.901777	0.0776084
cg10835659	9	132933827	1235	-0.000323514	-0.0012003	0.00759725	0.000677993	-0.000951182	-0.00444837	7.14732e-06	0.00207376	0.000374076	0.00238281	0.00223521	0.00237769	-0.00155107	-0.00347077	-0.00462217	0.00410767	-0.000173895	0.00510919	0.00392945	0.0041776	0.00418025	0.00353018	0.00410454	0.00403321	0.00401468	0.00413057	0.0041048	0.00356942	0.00348968	0.00358862	0.00355538	0.00394761	0.0039002	0.00395055	0.00369282	0.00376852	0.934384	0.773869	0.0691534	0.847698	0.816741	0.270055	0.99858	0.615631	0.927388	0.504414	0.521834	0.507609	0.662648	0.379288	0.235973	0.298446	0.962441	0.175177
cg15879720	9	132933878	1237	0.003346	0.000132551	0.00151923	0.00242533	0.00118051	-0.00127702	0.001896	-0.00172804	-0.00507725	-0.00579689	-0.00189658	-0.000929746	-0.000477709	0.00269237	-0.0042798	-0.00456329	0.00139699	-0.00250633	0.00478558	0.00487284	0.00485914	0.00414069	0.00480568	0.00458153	0.00471912	0.00479757	0.00475617	0.00432881	0.00411574	0.00420257	0.00426798	0.00455766	0.00449644	0.00446832	0.00438133	0.00451	0.484437	0.978299	0.754543	0.558055	0.805955	0.780451	0.687853	0.718705	0.285742	0.180525	0.644933	0.824911	0.91088	0.554698	0.341188	0.307134	0.74984	0.578397
cg04552666	9	132937763	1237	0.00425791	0.00032427	0.00196985	0.00156604	0.00347367	-0.000666072	0.000487319	-0.00145889	-0.0030663	-0.00301366	-0.00543664	-0.00100888	0.00164328	0.00181219	-0.00188196	-0.00265516	-0.00118233	-0.00376704	0.0047237	0.00487055	0.00489823	0.00418714	0.00462418	0.00463264	0.00446682	0.00479941	0.0045563	0.00429326	0.00417652	0.0042074	0.00427556	0.00452163	0.00441091	0.00455015	0.00429964	0.00448797	0.367379	0.946918	0.687569	0.708396	0.452534	0.885676	0.913125	0.761149	0.500959	0.482709	0.193014	0.810495	0.700724	0.68858	0.669627	0.559535	0.783329	0.401265
cg13461190	9	132943992	1237	-0.00292166	0.00402626	0.00577276	0.00629847	-0.00225031	-0.00280366	0.00508978	-0.00281294	-0.00414787	-0.00901199	9.1337e-05	0.00103083	-0.00094038	-0.00206938	-0.00620921	-0.00435656	0.0013335	-0.00583231	0.00482263	0.00502807	0.00491056	0.00425155	0.00471346	0.00481689	0.00447275	0.00481256	0.00487883	0.00413024	0.00414795	0.00445302	0.00429453	0.00490883	0.00456832	0.00435539	0.0046173	0.00442515	0.544633	0.423272	0.239762	0.138486	0.633062	0.560534	0.25514	0.558884	0.395226	0.029113	0.982432	0.816934	0.826672	0.673345	0.174087	0.317181	0.77273	0.187507
cg13774505	9	132944035	1237	0.00270052	0.000971771	0.00180348	0.00203959	0.00193888	-0.001714	0.00140746	-0.0019482	-0.00120628	-0.00403982	-0.00303737	-0.000133523	-0.000336415	0.00280059	-0.00268008	-0.00353105	0.00110401	-0.00257424	0.00476842	0.00500105	0.00501046	0.0042504	0.00472398	0.00476155	0.00467943	0.00486339	0.00474802	0.00440192	0.00418948	0.00435603	0.00430157	0.00468666	0.00451434	0.00468225	0.00442681	0.00459358	0.571167	0.84593	0.71889	0.631328	0.681487	0.718872	0.763586	0.688726	0.799449	0.358755	0.468452	0.975547	0.937663	0.550129	0.552725	0.450768	0.803058	0.575208
cg19138043	9	132955743	1237	0.00116311	-0.00124514	-0.0037741	0.000470538	-0.00483422	-0.0061926	0.00714459	0.0032796	0.0032376	0.00124286	0.00122492	0.00167051	-0.00267455	0.000831228	0.00430583	-0.00452233	-0.000430835	0.00831732	0.00556599	0.00540456	0.00548882	0.00486301	0.00528744	0.00521797	0.00476485	0.00514297	0.00516881	0.0046953	0.00467398	0.00493571	0.00509638	0.00532993	0.00519979	0.00517125	0.00532892	0.00508034	0.834474	0.817791	0.491706	0.922918	0.360568	0.235313	0.133761	0.523678	0.53107	0.791238	0.793267	0.735021	0.599726	0.876069	0.407626	0.381839	0.935563	0.101597
cg24998349	9	132956004	1237	0.0020084	6.69651e-05	0.00261208	0.00344366	3.63216e-05	-0.0042712	0.00103094	-0.00252958	-0.00539857	-0.00364894	-0.00297247	0.00317783	0.00112273	0.000307813	-0.00364685	-0.00649657	0.00214638	-0.00167076	0.00460088	0.00509135	0.00486431	0.00417746	0.00474306	0.00483266	0.0043624	0.00488711	0.00450342	0.00428371	0.0040785	0.0044421	0.0043551	0.00494043	0.00462222	0.00466365	0.00438114	0.00447081	0.662457	0.989506	0.591276	0.409745	0.99389	0.376793	0.813182	0.604735	0.230617	0.394315	0.466115	0.474368	0.796565	0.95032	0.430123	0.163614	0.624195	0.708625
cg04785985	9	132956048	1237	0.00417082	0.00201875	0.00469379	0.00298418	0.000829492	-0.0025008	-0.000306298	-0.00247197	-0.00631374	-0.00430148	-0.00337867	0.000611559	0.000171569	-0.00130263	-0.00436922	-0.00455336	0.000142345	-0.00262327	0.0041521	0.00440146	0.00440705	0.00370697	0.00412925	0.00417521	0.0039752	0.0043383	0.00429849	0.00382406	0.00360482	0.00384916	0.00387998	0.00413524	0.00400144	0.00402933	0.00394863	0.00402307	0.315133	0.646481	0.286847	0.420809	0.840791	0.549197	0.938582	0.568812	0.14188	0.260654	0.348623	0.873763	0.96473	0.752755	0.274871	0.258453	0.971243	0.514365
cg24937644	9	132962242	1237	0.00473138	0.000389414	-0.00073944	0.00474392	0.00168517	-0.000378959	0.00202356	-0.00344287	-0.00128334	-0.00427958	-0.00316861	-0.00117543	-0.00198857	0.00207967	-0.00134585	-0.00489875	0.00152638	-0.00342934	0.00529565	0.00543045	0.00539086	0.00453761	0.00514226	0.0051093	0.00501694	0.00536644	0.00527492	0.00469889	0.00454789	0.00471788	0.00462728	0.00512484	0.00481084	0.00495849	0.00474894	0.00496985	0.371618	0.942833	0.8909	0.295808	0.743131	0.940875	0.686694	0.521161	0.80778	0.36242	0.485978	0.803249	0.667378	0.684889	0.779666	0.323177	0.747896	0.490176
cg23541792	9	132962290	1237	0.00927562	-0.0038228	-0.0062056	0.00478991	0.00489117	-0.00193817	-0.00380455	-0.00807008	-0.00108036	-0.00650285	0.000915481	0.0111369	0.00302713	-0.000797939	-0.00129915	-0.00580702	0.00277049	-0.00348958	0.00630541	0.00708452	0.00678823	0.00579113	0.00611585	0.00660792	0.0059188	0.00688076	0.00630495	0.00543557	0.00578951	0.00605133	0.0059712	0.0065182	0.00600788	0.00613371	0.00534015	0.00618292	0.141276	0.589473	0.360627	0.408174	0.423854	0.769285	0.520359	0.240857	0.863947	0.231559	0.874356	0.0657083	0.612186	0.902569	0.8288	0.343772	0.603898	0.572489
cg11322715	9	132962705	1237	0.0023067	0.00652988	0.00372975	0.00501579	-0.0035558	-6.91364e-05	0.00243378	-0.00635123	-0.0047028	-0.00641042	-0.000607583	-0.00713518	-0.00279689	-0.0062539	-0.00591202	-0.00138707	-0.00118053	-0.00209267	0.00415254	0.00429519	0.00432832	0.00354237	0.00401185	0.00379144	0.00353667	0.00397855	0.00384285	0.00349332	0.0035315	0.0038097	0.00418938	0.0040629	0.00393698	0.00351753	0.00367135	0.00383371	0.578559	0.128442	0.388847	0.156793	0.375442	0.985451	0.491354	0.110407	0.221036	0.0664983	0.863401	0.0610826	0.50438	0.123739	0.133185	0.693337	0.747792	0.585161
cg14765881	9	132962862	1237	0.00412453	-0.00100565	-0.000632251	0.00144682	0.00403837	0.000813013	0.000730511	-0.000468349	-0.00156619	-0.00544166	-0.00554075	-0.000838204	-0.000728496	0.00420723	-0.000972394	-0.00457407	-0.00135276	-0.00579752	0.00540963	0.00553481	0.00549481	0.00458923	0.00507531	0.00501769	0.00510987	0.00541962	0.00538999	0.00484115	0.00457508	0.00473459	0.00483842	0.0052207	0.00495926	0.0051498	0.00484047	0.00508283	0.445797	0.855821	0.908395	0.75256	0.426213	0.871283	0.886321	0.931135	0.771378	0.260994	0.225868	0.859478	0.880319	0.420315	0.84455	0.374432	0.779886	0.254032
cg04992022	9	132962888	1237	0.00200399	0.0015117	7.11644e-05	0.00278089	0.0025861	-0.00162649	0.00116398	-0.00455555	-0.00367668	-0.00481114	-0.00420958	1.35873e-05	0.000504841	-0.000113909	-0.00208909	-0.004669	0.00186844	-0.00428465	0.00493115	0.0052688	0.00503405	0.00425092	0.00481301	0.00480114	0.0048191	0.00506776	0.00489979	0.00445999	0.00425127	0.00445218	0.00461302	0.00501655	0.00457783	0.00471832	0.004542	0.00475395	0.684453	0.774177	0.988721	0.512992	0.59105	0.734782	0.80914	0.368692	0.453029	0.280707	0.32208	0.997565	0.912855	0.981884	0.648139	0.322396	0.680802	0.367439
cg13390441	9	132962957	1237	-0.00130742	-0.0167778	-0.00580923	0.00652854	-0.00394711	-0.0406601	0.00664091	0.0165912	0.00119567	-0.0116422	0.00736722	0.0347704	0.0022711	0.0102224	-0.00559208	-0.00945237	0.00195939	0.0209357	0.0104032	0.0108722	0.010772	0.00924861	0.0101886	0.0103579	0.00918772	0.0105739	0.0100467	0.00954345	0.00946343	0.00957271	0.0106796	0.0110879	0.0104553	0.0103344	0.00998491	0.00984816	0.899989	0.122787	0.589685	0.480254	0.698457	8.65473e-05	0.469801	0.116632	0.905267	0.222495	0.436278	0.000280969	0.831594	0.356559	0.59275	0.360375	0.844426	0.0335154
cg20758247	9	132963726	1237	-0.00143836	0.00303784	0.00866962	0.00741522	0.00356756	-0.00270434	-0.0002659	-0.00195237	-0.00409595	-0.0043924	-0.0106961	-0.000450262	-0.00264659	-0.00566445	-0.00343968	-0.000654572	-0.00503946	0.00108227	0.00454548	0.00452599	0.00437444	0.00370423	0.0045185	0.00447419	0.00424488	0.00441908	0.00428346	0.00385677	0.00397646	0.00429833	0.00410848	0.00432699	0.00434391	0.00396934	0.00449664	0.00414372	0.751671	0.502094	0.0474927	0.0453037	0.429794	0.545557	0.950053	0.65863	0.338959	0.254753	0.00714853	0.916572	0.519459	0.190501	0.428455	0.869017	0.262408	0.79395
cg02685954	9	132975330	1237	0.00453604	0.00188221	-0.000232271	0.0025626	0.00245119	0.00193559	0.00124712	-0.0050413	-0.000651841	-0.00482293	-0.00382557	-0.00246827	-0.00288793	0.00274115	-0.00250199	-0.00459782	0.000105036	-0.00582208	0.00492406	0.00504422	0.0050375	0.00416222	0.00488307	0.00485616	0.0046785	0.00497502	0.00506442	0.00442157	0.00421075	0.00452547	0.00431845	0.00500843	0.00463849	0.00460313	0.00431023	0.00466258	0.356947	0.709043	0.963224	0.538105	0.615684	0.690199	0.789805	0.310906	0.897587	0.275373	0.363601	0.585467	0.50366	0.584168	0.589613	0.317868	0.980558	0.211781
cg21218627	9	132999496	1237	-0.000170767	-0.00439432	-0.00248017	0.000151565	-0.00168415	-0.00433362	0.0091691	0.00195185	-0.00333801	-0.00359566	-0.00379713	0.00277762	-0.00297307	0.00152325	-0.00141707	-0.00189759	-0.000591626	-0.000549655	0.00465137	0.00469874	0.00495564	0.00361806	0.00434631	0.00437998	0.00397675	0.00422414	0.00441169	0.00387678	0.00395375	0.00407444	0.00440928	0.00428015	0.00427413	0.00396322	0.0040874	0.00420283	0.970714	0.349679	0.616741	0.966586	0.698393	0.322461	0.0211287	0.644031	0.449273	0.353674	0.33686	0.495418	0.500136	0.721926	0.740232	0.632081	0.884913	0.895948
cg25526894	9	133050226	1237	-0.00553927	-0.00213601	0.000319943	-0.00265445	-0.00644857	-0.00788182	0.00308491	0.000238719	-0.000238453	0.0040709	0.00347254	0.00847766	0.00169305	-0.00226579	0.00407324	0.00175182	0.00219966	0.00204252	0.00432117	0.00485624	0.00471749	0.00380704	0.00457888	0.00465456	0.00403156	0.00465671	0.00455706	0.00402392	0.0039556	0.00415862	0.00401915	0.00442895	0.00421314	0.00404767	0.0039516	0.00409762	0.199881	0.660047	0.945928	0.485648	0.159033	0.0903884	0.444158	0.959116	0.958269	0.311694	0.380009	0.0414927	0.673576	0.608941	0.333647	0.665162	0.577766	0.618156
cg13135123	9	133223578	1237	0.00377876	0.00122723	-0.00045912	0.00207808	0.001933	-0.00239505	0.00113238	-0.00431954	-0.00261761	-0.00218772	-0.00479512	0.000530811	-0.000216697	0.000126828	-0.00292316	-0.00284285	-0.000568631	-0.00265551	0.00467298	0.00485747	0.00475584	0.00404538	0.00452859	0.00446492	0.00434295	0.00470038	0.00467011	0.00410286	0.00395204	0.0041263	0.00412775	0.00447603	0.00435382	0.0044776	0.00416969	0.00440366	0.418722	0.80054	0.923093	0.607466	0.669494	0.591671	0.794293	0.358108	0.575137	0.593882	0.225004	0.897642	0.958132	0.977395	0.501966	0.52549	0.891527	0.546493
cg19646503	9	133227712	1237	-0.00167909	0.00284583	-0.00260465	0.00421356	-0.001513	-0.000946604	0.00704053	-0.00487525	0.000270009	-0.00923601	-0.00336256	0.00325823	0.00025177	-0.00595684	-0.00388601	-0.00275193	0.000505987	-0.000394789	0.00405478	0.00443302	0.00454108	0.00360063	0.00419814	0.004357	0.00387624	0.0041652	0.00403032	0.00346508	0.00373124	0.00376697	0.00391808	0.00418799	0.00393302	0.00385947	0.00390127	0.00386891	0.6788	0.520898	0.566256	0.241909	0.718549	0.828006	0.0693195	0.241811	0.946586	0.00768838	0.367486	0.387067	0.948764	0.154921	0.32313	0.475826	0.896805	0.918724
cg14170863	9	133258478	1237	0.00525642	0.00210001	-0.00179422	0.00137451	0.00138761	0.00170337	-0.000545376	-0.00714249	-0.00309334	-0.00375176	0.000494162	-0.00192203	-0.0003299	0.0023541	-0.00224147	-0.00562496	0.00154977	-0.00446647	0.00516255	0.00558831	0.00541246	0.00465881	0.00532403	0.00504034	0.00525645	0.00535178	0.00539445	0.00479167	0.00452159	0.0044924	0.00475306	0.00515052	0.00490469	0.00497502	0.00499527	0.00500299	0.308591	0.707076	0.740268	0.767968	0.794376	0.735403	0.917365	0.182007	0.566354	0.433641	0.912973	0.668767	0.944665	0.647628	0.647667	0.258206	0.756373	0.371985
cg06818398	9	133283330	1237	0.00233135	0.0133157	0.0283142	0.00420194	0.0225616	-0.0112502	-0.0243579	-0.00555989	-0.00807403	5.08758e-05	-0.0142847	0.00805161	4.31343e-05	-0.0190859	-0.0209905	-0.00661622	-0.0272395	0.00261192	0.00979054	0.0104883	0.0104405	0.00884676	0.00988602	0.0101707	0.00905711	0.0101711	0.00928815	0.00892945	0.00939786	0.00923976	0.00977421	0.00986687	0.00959476	0.00903257	0.00927379	0.00906667	0.811786	0.204236	0.00668876	0.634809	0.0224793	0.26867	0.00715877	0.584629	0.384692	0.995454	0.128513	0.383531	0.996479	0.0530716	0.0286908	0.463873	0.00331128	0.773286
cg11328390	9	133406838	1236	0.00358994	0.000941391	0.0024024	0.0027877	0.00185541	-0.00353107	0.000293417	-0.00170075	-0.00348307	-0.00295552	-0.0028017	0.000642541	0.000444986	0.00137676	-0.00432486	-0.00279693	-0.000260259	-0.00129323	0.00426429	0.0043386	0.00432454	0.00381254	0.00419549	0.00426973	0.00397746	0.00431912	0.00426653	0.00370666	0.00367627	0.00377949	0.00371783	0.00417216	0.00392827	0.00406772	0.00387553	0.00400291	0.399865	0.828224	0.578534	0.464661	0.658316	0.408236	0.941194	0.693749	0.414288	0.425245	0.445997	0.865004	0.904729	0.74141	0.270915	0.49171	0.946459	0.74664
cg23756898	9	133415341	1237	-0.0020054	-0.00687902	-0.00398997	-0.000131854	-0.00784192	0.000594719	0.00453263	0.00173815	0.00218374	-0.0114917	0.00371089	0.00253271	0.00292342	0.00194285	-0.00391382	0.00134006	0.00181997	-0.00159661	0.00476543	0.00508442	0.00503571	0.00405836	0.00505651	0.00508934	0.00468428	0.00480752	0.00466355	0.00423379	0.00495197	0.00446611	0.00454336	0.00459335	0.00451152	0.00434218	0.0046628	0.004606	0.673885	0.176069	0.428165	0.974082	0.120937	0.906974	0.333231	0.71769	0.639602	0.0066419	0.45363	0.570649	0.519932	0.672318	0.385659	0.757615	0.696302	0.728863
cg06610322	9	133418489	1236	0.0034721	0.00156547	0.0018103	0.00377494	0.000860885	-0.000592484	4.90243e-05	-0.0027001	-0.00429886	-0.00423149	-0.00380968	-0.000825616	0.000671262	0.00117485	-0.00304254	-0.0065321	0.00252695	-0.00337784	0.00492489	0.00509479	0.00489768	0.004192	0.00481411	0.00474732	0.00473167	0.00496817	0.00489486	0.00438738	0.00419914	0.00432479	0.00420853	0.00483318	0.00458587	0.00473966	0.00441254	0.00471637	0.480803	0.758639	0.711663	0.367849	0.858075	0.900679	0.991733	0.586799	0.379814	0.334812	0.364273	0.848602	0.873275	0.807944	0.507037	0.168148	0.566865	0.473871
cg07753783	9	133431638	1237	0.00172049	0.00170081	-0.00050626	0.00384712	-0.000995342	-0.000849726	0.00323132	-0.00449387	-0.00365243	-0.0057743	-0.00588364	0.000311393	-0.00136971	-0.00224353	-0.00157059	-0.0045501	0.000899435	-0.00146846	0.00479121	0.00510255	0.00503116	0.00437676	0.00501561	0.00511927	0.00463896	0.00493398	0.00473316	0.0045807	0.00435216	0.00446499	0.00427094	0.00484345	0.0047534	0.00460533	0.00480391	0.00478235	0.719525	0.738889	0.919848	0.379407	0.842694	0.868168	0.486077	0.362401	0.440311	0.207463	0.176411	0.9444	0.748435	0.643215	0.741087	0.323149	0.851481	0.758799
cg15986759	9	133436211	1237	0.002587	0.00198044	0.00118171	0.00381696	0.00140387	-0.00212294	0.00197782	-0.00298811	-0.00228289	-0.00493213	-0.00233304	-0.000701476	0.000218075	0.000183038	-0.00238302	-0.00547607	0.00282535	-0.00391631	0.00496171	0.00524065	0.00514633	0.00437736	0.00500668	0.00484178	0.00485369	0.00511673	0.00504975	0.00458208	0.00438516	0.00447619	0.00443452	0.00493257	0.00482395	0.0049365	0.00455632	0.0048439	0.602093	0.705505	0.818385	0.383221	0.779172	0.661051	0.68365	0.559228	0.651212	0.281751	0.594705	0.875471	0.960778	0.970399	0.621309	0.267301	0.535196	0.4188
cg00571819	9	133455886	1237	-0.00238122	-0.00409421	0.00107128	-0.0021033	0.000844632	-0.00282909	0.00442978	0.00105026	0.000264493	0.00184104	0.00154136	0.0012799	0.000132228	-0.00276303	-0.000234722	0.00576099	0.000434472	0.00518382	0.00410019	0.00434678	0.00407613	0.00367515	0.00409382	0.00423879	0.00394652	0.00415235	0.00394375	0.00371411	0.00349424	0.00375662	0.00372634	0.0041362	0.00400746	0.004147	0.00381681	0.00383925	0.561403	0.346246	0.792691	0.567117	0.836542	0.504499	0.26167	0.800321	0.946529	0.620114	0.65913	0.733327	0.971693	0.504126	0.953294	0.164774	0.909372	0.176946
cg04084711	9	133550987	1237	-0.00643315	0.00731901	0.00220456	0.000222928	-0.00347067	-0.00588467	0.00639235	-0.00416191	-0.0024898	-0.00489084	-0.000817134	0.00585843	0.00796172	-0.000577498	-0.00505329	-0.00210071	0.00489281	0.000967722	0.00470729	0.00515897	0.00472825	0.00420087	0.00442673	0.00452334	0.00447661	0.00500242	0.00476583	0.00374295	0.00387216	0.00427043	0.00451347	0.00465806	0.0044246	0.00457054	0.00424365	0.00446701	0.17174	0.155988	0.641035	0.957679	0.433026	0.193274	0.153308	0.40542	0.601372	0.191322	0.832866	0.170108	0.0777335	0.901333	0.253417	0.645789	0.248921	0.828491
cg14072525	9	133575011	1234	-0.00379837	-0.00154882	0.00350957	-0.000960213	-0.00244702	-0.00465703	0.00263699	-0.000207871	-0.00157883	0.00211651	0.0016102	0.00201796	-0.000734035	-0.00546206	-0.00292917	0.00580169	4.70773e-05	0.00647615	0.00385504	0.00404523	0.00379705	0.00330714	0.00409529	0.00374459	0.00390409	0.00399379	0.00395438	0.0034698	0.00350244	0.00336805	0.0034537	0.00394468	0.00363128	0.00368033	0.00365839	0.00375313	0.324477	0.701812	0.355336	0.771552	0.550161	0.213621	0.499393	0.95849	0.689701	0.541875	0.645705	0.549075	0.831689	0.166155	0.419868	0.114933	0.989733	0.084432
cg21195763	9	133700022	1233	-0.00361098	-0.00166072	0.00344003	-0.00140067	0.00108848	-0.00380604	0.00257517	0.000512486	9.52998e-05	0.00315711	-0.000231448	0.00203127	0.00191893	-0.00354742	-0.00200103	0.0045797	-0.000773339	0.00588437	0.00379607	0.00397848	0.00405164	0.0034824	0.00398279	0.00381794	0.00374179	0.00393625	0.00391517	0.00360699	0.00340356	0.00342332	0.00357881	0.00390886	0.00376835	0.00372363	0.00348192	0.00361546	0.341481	0.676368	0.395856	0.687526	0.784626	0.318821	0.491316	0.896411	0.98058	0.381424	0.945784	0.552937	0.591826	0.364125	0.595413	0.218733	0.824235	0.103619
cg07109131	9	133712411	1237	0.00759273	0.00282662	0.00436426	0.00410121	-0.002119	-0.00247709	0.000117522	-0.00340069	-0.00527796	-0.0093333	0.00213984	0.000123486	-0.00566115	0.00165503	-0.00189038	-0.00468084	0.00504341	-0.00698667	0.00494695	0.00540537	0.00510748	0.00458017	0.00488385	0.00502579	0.00480453	0.00508182	0.00505342	0.00445493	0.00460642	0.00465409	0.00463817	0.0049831	0.0045866	0.00471175	0.00454912	0.00473489	0.124825	0.601024	0.392836	0.370559	0.664377	0.6221	0.980485	0.503375	0.296285	0.0361665	0.642265	0.978832	0.222254	0.739791	0.680227	0.320496	0.267578	0.140059
cg24545533	9	133721366	1237	0.00555637	0.00276523	0.00241626	0.00355956	0.00226056	-0.00090893	-0.00250992	-0.00330428	-0.00336678	-0.00596748	-0.00245542	-0.00106877	-0.000294566	0.00030117	-0.00396272	-0.00543609	0.00121489	-0.00455363	0.00490053	0.00507369	0.00480828	0.00417875	0.00470073	0.00452589	0.00465527	0.00491688	0.00490325	0.00430553	0.00414213	0.00415045	0.00434859	0.00475463	0.00451719	0.00465149	0.00442342	0.00458117	0.256866	0.585744	0.615302	0.394312	0.630591	0.840832	0.589779	0.501566	0.492308	0.165746	0.553321	0.796786	0.945994	0.949494	0.38035	0.242533	0.783585	0.320229
cg14471330	9	133746190	1237	0.00372031	0.00244898	0.000210436	0.00232084	0.000727744	-0.00028904	0.000765918	-0.00323537	-0.000771385	-0.00134021	0.000227969	-0.00169822	0.000684048	-0.000559937	0.000643365	-0.00265447	0.00159486	-0.00470759	0.00467335	0.00489513	0.00483749	0.00419719	0.0045909	0.00438301	0.00438258	0.00478421	0.00460615	0.00420758	0.00405966	0.00413093	0.00417935	0.00469982	0.00444235	0.00461415	0.00434994	0.00443186	0.425992	0.616871	0.965302	0.580297	0.874048	0.947421	0.861265	0.498876	0.867001	0.750089	0.955218	0.681001	0.869988	0.905164	0.884849	0.565095	0.713888	0.288138
cg12660610	9	133769687	1237	0.00308404	0.00224623	-0.00169029	0.00500892	0.00165525	0.00260463	0.00103976	-0.00533571	-0.0019106	-0.00987493	-0.00345417	-0.00239286	0.00188141	0.00348011	-0.00180749	-0.00722468	0.00246272	-0.00704225	0.00693545	0.00724795	0.00704142	0.00586068	0.00695896	0.00670401	0.006704	0.00702448	0.00714613	0.00615486	0.00601878	0.00617386	0.00623601	0.00675946	0.00668598	0.0065761	0.006216	0.00661231	0.656553	0.756627	0.810292	0.392737	0.811991	0.697632	0.876745	0.447501	0.789191	0.108624	0.566036	0.698327	0.76288	0.606657	0.786899	0.271931	0.691964	0.286866
cg13447566	9	133801544	1237	0.00426303	0.00406757	-0.00308721	0.00173381	0.000280033	-0.000471539	0.00103896	-0.00420684	-7.49139e-05	-0.00170041	-0.00251581	-0.00332343	0.000277317	-0.000288981	6.32852e-05	-0.0043599	0.000877279	-0.00472536	0.00482925	0.00530813	0.0051901	0.00451492	0.00496833	0.00465875	0.0045991	0.00501274	0.00479488	0.00451317	0.00427314	0.0042823	0.00438176	0.00484196	0.00461376	0.00472861	0.00442294	0.00462893	0.37737	0.443503	0.551959	0.700964	0.955052	0.919379	0.821275	0.401341	0.987535	0.706347	0.556029	0.4377	0.949536	0.952408	0.989056	0.356515	0.842773	0.307334
cg13478737	9	133807443	1237	0.00217167	0.00229914	-0.000460574	0.00252272	-0.00018073	-0.00272381	-0.00146754	-0.00178484	-0.00340759	-0.00391786	-0.00149655	0.00445596	0.00147323	0.000835557	-0.00108174	-0.00615706	0.00254305	-0.00661987	0.00410955	0.00436547	0.00412013	0.00368691	0.00413046	0.00410164	0.00394307	0.00430361	0.00405441	0.0037899	0.00353556	0.00368175	0.00390523	0.00419873	0.00408602	0.00407764	0.00387154	0.0039235	0.597192	0.598427	0.910993	0.493825	0.965099	0.506639	0.709758	0.678339	0.400649	0.301246	0.672086	0.226169	0.705991	0.842261	0.791209	0.131054	0.511273	0.0915579
cg12049464	9	133874581	1237	0.0022138	0.00354338	0.000769506	0.00224974	-0.00016239	-0.00159694	0.00259209	-0.00274899	-0.00408387	-0.00400423	-0.00146369	-0.000237954	-0.00136033	0.00109537	-0.000730762	-0.00434689	0.00129974	-0.00346775	0.00456258	0.00460351	0.00450232	0.00392324	0.00436038	0.00434368	0.00428999	0.00460443	0.00435713	0.00395702	0.00374272	0.00392497	0.00395781	0.00439233	0.00413687	0.00421277	0.00409491	0.0042583	0.627529	0.44147	0.864292	0.566347	0.970292	0.713137	0.545699	0.550487	0.348613	0.311572	0.695741	0.951657	0.731067	0.803064	0.859786	0.30215	0.750938	0.415444
cg14006239	9	133970439	1237	-0.00715811	-0.00442595	0.000244681	-0.00246839	-0.00163883	-0.00491018	0.00312142	-0.0030289	-0.000447396	0.00343225	-0.00468695	0.00338208	0.00148652	-0.00139835	0.00281124	0.00284378	-0.000577629	0.000263506	0.00406828	0.00427472	0.00433026	0.00370336	0.00380436	0.00423376	0.00391437	0.00407925	0.00395295	0.00365003	0.00363855	0.00357259	0.00390908	0.00425602	0.00403207	0.00369247	0.00354276	0.00377763	0.078494	0.300493	0.95494	0.505073	0.666631	0.246144	0.425204	0.457776	0.909888	0.347046	0.197699	0.343804	0.703742	0.742489	0.485665	0.441207	0.870483	0.944389
cg13776620	9	133974575	1237	0.00491751	-0.000192604	0.00123262	0.0022125	0.00308791	0.000543561	0.00142488	-0.00205018	-0.00228935	-0.00567205	-0.00423612	-0.00276734	-0.00161007	0.00207153	-0.00195716	-0.00439415	-0.000646106	-0.00386155	0.00482954	0.00499106	0.00497376	0.00430183	0.00481545	0.00470962	0.0047154	0.00493801	0.00499832	0.00431633	0.00414127	0.00428448	0.00423956	0.00474077	0.0044655	0.00464708	0.00442399	0.00451175	0.308576	0.969217	0.80427	0.607032	0.52136	0.908116	0.762518	0.678008	0.646935	0.188815	0.306353	0.518345	0.704114	0.66214	0.66118	0.344367	0.883885	0.392061
cg13731741	9	133977196	1237	0.00301825	0.00321154	0.00485196	0.000855818	0.00210245	-0.00211488	-0.000966226	-0.0071254	-0.00601045	-0.000282492	-0.00127498	-0.00209035	0.00176949	-0.001204	-0.00517831	-0.000285073	-0.00189528	-0.00235531	0.00438443	0.00462401	0.00428429	0.00387714	0.00454077	0.00439086	0.00426733	0.00465001	0.00432418	0.00388115	0.00382153	0.00390816	0.00397997	0.00440122	0.00408054	0.00429228	0.00386073	0.0041988	0.491199	0.487346	0.257424	0.8253	0.643353	0.630051	0.820872	0.125439	0.164539	0.941977	0.738658	0.592742	0.65661	0.784422	0.204432	0.947047	0.623488	0.574834
cg14295534	9	134004811	1237	0.0042348	0.0035852	-0.00143313	0.000813969	0.00222411	-0.00146731	-0.00105802	-0.00364785	-0.00223195	-0.00269023	-0.00194234	0.00119332	-0.00118113	0.000485929	0.000458075	-0.00249497	0.000882068	-0.00315895	0.00419584	0.00437264	0.00429927	0.00360144	0.00413111	0.00408881	0.00404717	0.00433153	0.00430227	0.00380032	0.00368373	0.00379495	0.00378112	0.00411191	0.00392763	0.00403896	0.00379537	0.00400777	0.312838	0.412264	0.738876	0.821192	0.590315	0.7197	0.793767	0.399697	0.603911	0.479009	0.598002	0.753179	0.754755	0.905928	0.907154	0.536756	0.816222	0.430576
cg19987863	9	134042691	1237	0.00563336	0.000121125	-0.0021555	0.0022783	-0.000308561	8.66468e-05	0.000912836	-0.00225218	-0.00299872	-0.00596718	-0.00265369	-0.00270302	-0.00119558	0.00129527	-0.00089658	-0.00385288	0.00257798	-0.0037482	0.00558093	0.00576796	0.00550842	0.00478081	0.00540847	0.00535361	0.00526324	0.00553271	0.00551758	0.00475887	0.00460104	0.00481548	0.00481467	0.00539508	0.00507274	0.00527249	0.00492358	0.00517918	0.312786	0.983246	0.695568	0.633682	0.954504	0.987087	0.862309	0.68396	0.586796	0.209876	0.564103	0.57458	0.803886	0.810266	0.859709	0.464931	0.600558	0.469246
cg08910922	9	134042945	1237	-0.0073846	-0.00603693	-0.00434697	0.00100891	-0.00265233	-0.00658424	0.0121495	-0.00229006	0.0022984	-0.005829	-0.00273366	0.00538243	0.0012884	0.000594891	0.00283483	0.00138468	-0.00275328	0.00319929	0.00347138	0.00397187	0.00387933	0.00312086	0.00365424	0.00405464	0.00329068	0.00378667	0.00361682	0.00322492	0.0036491	0.00353885	0.00338055	0.00374645	0.00356655	0.00327515	0.00337746	0.00349166	0.0333967	0.12853	0.26248	0.746485	0.467947	0.104402	0.000222414	0.545332	0.525119	0.0706863	0.453778	0.128272	0.703113	0.873836	0.426707	0.672452	0.414962	0.359527
cg01885640	9	134107916	1218	-0.00980443	-0.00402467	-0.00688653	0.00162803	-0.00689881	-0.00386963	0.00482398	-0.000562046	0.00421696	-0.00573739	-0.00180378	0.00620579	0.00277118	0.00209052	0.0043263	-0.000334653	0.00357135	0.00404196	0.00450818	0.00463401	0.00418955	0.00334208	0.00383679	0.00426176	0.00381034	0.00407128	0.00404147	0.0034027	0.00382219	0.00395516	0.00385093	0.00417698	0.00413885	0.00351966	0.00377791	0.00388016	0.0296444	0.385118	0.10023	0.626166	0.0721664	0.363884	0.205505	0.8902	0.296753	0.091771	0.636981	0.116639	0.471762	0.616734	0.295889	0.92425	0.344493	0.297552
cg06401459	9	134128240	1237	0.0040487	0.00256922	-0.00528842	0.000924116	0.000794165	0.00572583	-0.00104496	-0.00253933	0.002288	-0.00424397	0.0013828	-0.0037697	-0.000205249	0.0035405	-0.000290097	-0.00249552	0.000353148	-0.00652029	0.00515392	0.00530139	0.00544315	0.00449028	0.00522867	0.00504996	0.00507716	0.00522019	0.00532785	0.00441658	0.00454369	0.0045588	0.00463976	0.00497975	0.0049406	0.00485592	0.00465649	0.00482096	0.432127	0.627938	0.331262	0.836944	0.879276	0.256863	0.836935	0.626652	0.667602	0.336594	0.760874	0.40829	0.964715	0.477097	0.953178	0.607313	0.939546	0.17622
cg00524964	9	134135008	1237	-0.00320971	-0.000921544	-0.000582368	0.00475294	-0.00336237	-0.00336197	0.00641597	-0.00368566	-0.00553597	-0.00454578	-0.00106781	0.00282434	0.00315709	0.00351142	-0.000835088	-0.00581631	0.00430994	-0.00327378	0.00530574	0.00530214	0.00519742	0.00447891	0.00498029	0.00513251	0.00482087	0.00533837	0.00530798	0.0048371	0.00451463	0.00469783	0.00457445	0.00511906	0.00486547	0.00484977	0.0047095	0.00495416	0.545212	0.862018	0.910784	0.288606	0.49959	0.512446	0.18323	0.489936	0.29697	0.347334	0.813028	0.547707	0.490095	0.492745	0.863724	0.230413	0.360108	0.508731
cg17936488	9	134151519	1237	-0.00722459	0.00282408	-0.00638889	-0.000339848	-0.00101633	-0.000546328	0.0102194	-0.00600654	0.00350924	-0.000283161	0.00851151	0.0103225	0.0075849	0.00950965	0.00592829	0.0027882	-0.00169117	0.00298734	0.0064059	0.00687736	0.00695259	0.00582198	0.00638263	0.00694711	0.00607618	0.00632758	0.00630855	0.00568472	0.0056404	0.00606108	0.00625082	0.00631625	0.00641105	0.00643112	0.00627546	0.00626064	0.259403	0.68134	0.358136	0.953451	0.873485	0.937318	0.0925907	0.342487	0.578028	0.960273	0.131292	0.088552	0.224968	0.132174	0.355123	0.664617	0.787553	0.633247
cg14068853	9	134156685	1237	0.00455861	0.00509179	0.000239531	0.00194029	0.00149815	0.00148535	0.00065161	-0.00716432	-0.00293293	-0.00381031	-0.00182355	-0.00189552	-0.00183965	0.000790248	-0.000903591	-0.00587587	0.00278969	-0.00493766	0.00583064	0.00604531	0.00598201	0.00490624	0.00591188	0.00567025	0.00576768	0.00591719	0.00586541	0.00533815	0.00521838	0.00546434	0.0052214	0.00582083	0.00556523	0.00570208	0.00539513	0.00560301	0.43431	0.399636	0.96806	0.692493	0.799948	0.793356	0.91005	0.225986	0.617048	0.475358	0.726754	0.728675	0.724592	0.892009	0.871019	0.302786	0.605103	0.378182
cg14274019	9	134184504	1237	0.000785406	0.0047516	0.00165571	0.00102488	-0.000496366	-0.00275087	0.000654715	-0.00510289	-0.00475496	-0.00376658	-0.0003863	-0.00137982	-0.00014734	-0.000255243	-0.00241626	-0.00474982	0.00260058	-0.0027268	0.00427052	0.00434978	0.00422294	0.00365384	0.0042295	0.00403576	0.00413058	0.0042857	0.00416219	0.0037251	0.0036282	0.00380871	0.00372239	0.00402747	0.00393671	0.00400927	0.00380446	0.00396785	0.854081	0.274667	0.695003	0.779099	0.906576	0.495477	0.87406	0.23378	0.253281	0.311952	0.915208	0.717142	0.968426	0.949467	0.539364	0.236131	0.494252	0.491942
cg14550153	9	134258834	1237	0.00440327	0.00449127	0.00107815	0.00339434	0.00345135	0.00255327	0.00211882	-0.0052792	-0.00536873	-0.00646296	-0.00605042	-0.00390441	-0.00113961	0.00104423	-0.0039571	-0.00422006	0.000453099	-0.0033924	0.00553287	0.00580805	0.00571264	0.00477321	0.00534939	0.00549722	0.00533513	0.00574105	0.00552194	0.00493315	0.00471844	0.0049697	0.00505645	0.00535844	0.00513937	0.0052431	0.00488515	0.0052092	0.426126	0.439355	0.850305	0.477007	0.518808	0.642314	0.691261	0.357807	0.330924	0.190159	0.19974	0.432076	0.821685	0.84549	0.441324	0.42089	0.926102	0.514896
cg26768182	9	134272679	1237	-0.00785973	-0.00445112	0.00152381	0.00118935	0.00058956	-0.00159869	0.00634439	0.000411266	0.00157339	-0.00029733	-0.000360524	0.0019338	0.00209535	-0.00344409	-0.00127198	0.0044598	-0.00132603	0.00625686	0.00441949	0.00464235	0.00436151	0.00385725	0.00410856	0.00422925	0.00411305	0.00432439	0.00441539	0.00396367	0.00366589	0.00396571	0.00404236	0.00426564	0.00411968	0.00415216	0.00396092	0.00401636	0.0753341	0.337655	0.726806	0.757823	0.885899	0.705424	0.122951	0.924232	0.721583	0.940204	0.921658	0.625812	0.604215	0.419435	0.757507	0.282781	0.737793	0.11927
cg04055528	9	134280575	1237	0.00267559	0.00224917	-0.0030256	0.000286676	-0.00028151	-0.000325271	-9.03758e-05	-0.00417627	-0.00208939	-0.0030032	-0.000977381	-0.00208629	-0.00197655	0.00168448	-0.000735251	-0.00247296	0.00164081	-0.00368221	0.00412684	0.00424146	0.00439354	0.00372316	0.00421847	0.00406324	0.00411498	0.0043002	0.00424367	0.00377689	0.00367004	0.00385484	0.00388694	0.00405222	0.00391978	0.00395396	0.00379907	0.003983	0.516766	0.595917	0.491045	0.938625	0.946794	0.936196	0.982478	0.331459	0.622468	0.426525	0.789998	0.58836	0.611096	0.677635	0.85121	0.531683	0.665816	0.355236
cg18493244	9	134298906	1237	0.00548781	0.00312582	0.00458738	0.00631132	0.00367159	-0.00054202	-0.0015355	-0.00276604	-0.001459	-0.00366408	-0.00287938	-0.00143962	-0.00094718	0.002071	-0.00466325	-0.00563649	-0.000298604	-0.00392051	0.00542782	0.00562511	0.00542302	0.00465351	0.0053463	0.00531683	0.00517267	0.00556053	0.00540895	0.00481952	0.00477555	0.00498548	0.00471671	0.00538223	0.0049477	0.00512262	0.00489223	0.00509355	0.311992	0.578423	0.397604	0.175019	0.492238	0.918801	0.766582	0.618877	0.787361	0.447101	0.546547	0.772762	0.840844	0.700396	0.345933	0.271195	0.95133	0.441478
cg08279231	9	134322719	1237	7.57646e-05	-0.00181707	0.00187216	0.0056449	-0.00578391	0.0089615	0.00208473	0.00314698	-0.00532755	-0.00674405	0.00331501	-0.00151264	-0.000649538	0.00823075	0.000685901	0.00461534	-0.000781784	-6.02692e-05	0.00668274	0.00682294	0.00668299	0.00551678	0.00708239	0.00692794	0.00622972	0.00694835	0.00659455	0.00624789	0.00624342	0.00645531	0.0064512	0.00631956	0.00631699	0.00597119	0.00624414	0.00612118	0.990954	0.789995	0.779371	0.306202	0.414122	0.195827	0.737895	0.650614	0.419164	0.280404	0.595447	0.814732	0.919801	0.192771	0.913535	0.439561	0.900363	0.992144
cg01825065	9	134362531	1237	0.00267924	-0.00107473	0.00281247	0.001373	0.00262949	-0.000334737	-0.000862379	-0.00364177	-0.00746594	-0.00623602	-0.00297695	-0.00118048	0.00147288	0.003705	-0.00161476	-0.00189333	0.00190017	-0.00599767	0.00505743	0.00523315	0.00507273	0.00426267	0.00490643	0.00496425	0.00487928	0.00504256	0.00499562	0.00438507	0.0045132	0.0046078	0.00462692	0.00495824	0.00466444	0.00476133	0.00463919	0.00481128	0.596276	0.837283	0.579284	0.747378	0.592008	0.94624	0.85971	0.470167	0.135045	0.154997	0.509504	0.797804	0.750236	0.454918	0.729203	0.69089	0.682106	0.21255
cg09017815	9	134437572	1228	-0.00102518	-0.00583479	0.00499159	0.00817167	-0.000384742	-0.0031104	0.00630632	0.00738319	0.00420145	-0.00437826	-0.00178693	0.00355712	0.00831008	0.00181776	-0.0119303	-0.0090619	0.00126931	0.00272119	0.00557493	0.00569659	0.00551701	0.00456962	0.00520141	0.005767	0.00486892	0.0054997	0.00484977	0.00448984	0.00517768	0.00487806	0.00512154	0.00491854	0.00513818	0.00484723	0.0049585	0.00519773	0.854098	0.305713	0.365591	0.0737341	0.941035	0.589649	0.195244	0.179443	0.386315	0.329487	0.730003	0.465874	0.10468	0.711701	0.020239	0.061553	0.797961	0.600603
cg13555415	9	134454249	1237	0.00391075	0.00366258	-0.00240994	-0.000258506	0.000978411	0.00421649	-0.00454038	-0.00117119	-0.00117111	-0.00342197	-0.00108887	-0.00322439	0.00027013	0.00102829	0.000333616	-0.00214376	-0.00156676	-0.00624534	0.00419871	0.00440655	0.00402629	0.00358365	0.0039149	0.003934	0.00394307	0.00424691	0.00423249	0.0036597	0.00350004	0.00370204	0.00362224	0.00407602	0.00377029	0.00400213	0.00358296	0.00388977	0.351638	0.405879	0.549473	0.942495	0.802649	0.283807	0.249534	0.782721	0.782014	0.349767	0.755723	0.383767	0.940552	0.800825	0.929491	0.592196	0.661909	0.108366
cg12754527	9	134460562	1237	0.00462935	0.000708202	-0.00553527	-0.00325	0.00179967	0.00633841	-0.00196777	-0.00238774	-0.00055158	-0.00225201	-0.000561803	-0.00309788	-0.00114547	0.00689103	0.00427598	-0.00179507	-0.00156768	-0.00636927	0.00566139	0.0057773	0.00587406	0.00476374	0.00560077	0.00552198	0.00552303	0.00568986	0.005711	0.00494475	0.00471558	0.00501001	0.00495501	0.00536636	0.0051836	0.00518377	0.00495859	0.00517646	0.413525	0.902437	0.346026	0.495089	0.747964	0.251031	0.721628	0.674742	0.923058	0.648797	0.905166	0.536352	0.81718	0.199101	0.409425	0.729128	0.751886	0.218537
cg08240068	9	134460967	1237	0.00147617	-0.00379488	-0.0100158	0.000728229	0.00424387	0.00172037	0.0033907	-0.00248062	0.00297582	-0.00407623	-0.00481146	-0.000542772	-0.00559059	0.00272849	0.00476741	0.00237356	-0.00254214	-0.00373782	0.0044832	0.00474094	0.00483154	0.00378735	0.00438439	0.00473229	0.0042232	0.00445619	0.00437074	0.00370567	0.00387277	0.00412945	0.00416346	0.00440334	0.00435037	0.00406017	0.00418582	0.00427101	0.741954	0.423451	0.0381723	0.847523	0.333069	0.716203	0.422047	0.577754	0.495966	0.271333	0.214096	0.895428	0.179344	0.535495	0.273139	0.55882	0.543638	0.381486
cg14675001	9	134471110	1237	-0.00418144	0.00611836	0.0115908	0.00204229	-0.00925739	-0.00821773	0.00197081	-0.00431057	-0.00483898	0.00199968	0.00591074	0.00396801	0.00101911	-0.00298395	-0.00670197	0.00504711	0.00371001	0.00562512	0.00381739	0.00418788	0.0042863	0.00323216	0.00369544	0.00392723	0.00369912	0.00382099	0.00382447	0.00315086	0.00333997	0.0034246	0.00355749	0.00374523	0.00361221	0.00357741	0.00334433	0.00359255	0.273356	0.144024	0.00684786	0.527475	0.0122421	0.0363937	0.594187	0.259265	0.205775	0.52566	0.0767769	0.246587	0.77452	0.425606	0.0635444	0.158295	0.267282	0.117401
cg11686251	9	134473886	1237	0.00417097	0.00179953	-0.00788124	-0.00146164	0.00345349	0.00741699	0.00041332	-0.00145457	0.00372891	-0.00414037	-0.00112795	-0.0037361	0.000130298	0.00473674	0.000638115	-0.00339154	-0.00111724	-0.00612197	0.00523731	0.00534605	0.0055452	0.0046366	0.00532576	0.00511749	0.00513947	0.00530793	0.00546676	0.00479637	0.00469716	0.00457495	0.00472092	0.00540297	0.00496577	0.0048284	0.00475447	0.00489931	0.425803	0.736412	0.155238	0.75258	0.516694	0.147242	0.935903	0.784056	0.495172	0.388011	0.810227	0.414133	0.977981	0.380653	0.897751	0.48242	0.814219	0.211461
cg08187943	9	134495123	1237	0.000202411	0.00126814	-0.00533505	0.00194342	0.000190654	0.00145379	0.00672585	-0.00153976	0.00223935	-0.00772689	0.000340263	0.0013009	0.00346362	0.000267003	-0.00258835	-0.00198842	-0.000811231	-0.00432825	0.00498539	0.0051974	0.00533061	0.00425003	0.00496393	0.00481796	0.00505991	0.00516563	0.00525481	0.00447421	0.00459297	0.00437153	0.00475176	0.00473336	0.00474826	0.00464874	0.00435651	0.00488329	0.967614	0.807235	0.316908	0.647476	0.969363	0.762847	0.183768	0.765644	0.669997	0.0841704	0.940944	0.76602	0.466055	0.955016	0.585674	0.668845	0.852279	0.375436
cg13781989	9	134497566	1237	-0.00631882	0.00750794	-0.00666177	0.00487893	-0.00171499	-0.0109775	0.00892176	-0.0069858	0.00608289	-0.00865111	-0.00290585	0.00167786	0.00938719	-0.00293357	-0.00115611	0.00391717	-0.00868422	0.00541335	0.00831051	0.00896049	0.00856881	0.00700491	0.00804891	0.0086194	0.00784514	0.00861467	0.00777982	0.00709348	0.00717824	0.00784174	0.00784745	0.00793077	0.00789175	0.00707964	0.00784121	0.00812618	0.447051	0.402091	0.436897	0.486115	0.831271	0.202811	0.25544	0.417413	0.434284	0.222622	0.685614	0.830575	0.231615	0.711459	0.883529	0.580057	0.268074	0.505307
cg03388707	9	134503292	1237	0.00521637	0.000729065	0.00222918	0.00300283	0.00430326	0.00326837	0.00244395	-0.00335724	-0.00478092	-0.00673496	-0.00246282	-0.00408466	0.000945117	0.00303277	-0.00208816	-0.00692825	-0.00123813	-0.00598675	0.00593403	0.00605389	0.00607367	0.00515116	0.00600068	0.00563848	0.00580121	0.00601698	0.00599921	0.00532014	0.00520144	0.0052928	0.00524302	0.00585885	0.00562271	0.00574022	0.00541112	0.005607	0.379368	0.904143	0.713602	0.559932	0.473295	0.562147	0.673548	0.576871	0.425495	0.205536	0.635865	0.440269	0.856947	0.60471	0.710354	0.227446	0.819015	0.285643
cg13329054	9	134505355	1237	0.00300012	0.000958442	0.0041445	0.00478997	-0.00184833	-0.00097838	0.00142811	-0.00233892	-0.0041248	-0.00599705	-0.00199943	-0.00262368	-0.0001239	0.00224649	0.000153392	-0.00330457	0.00261586	-0.00474122	0.00407728	0.00433622	0.00436358	0.00408516	0.00441048	0.00440172	0.00404395	0.00417441	0.00421207	0.00377182	0.00370031	0.00396779	0.00391411	0.00416694	0.00393175	0.00419654	0.00397263	0.00400307	0.461844	0.825068	0.342216	0.240985	0.67516	0.824102	0.723978	0.575275	0.327442	0.111843	0.588961	0.508456	0.974747	0.589802	0.968879	0.431018	0.510236	0.236256
cg12832482	9	134509057	1237	-0.000140168	-0.0028061	-0.00066535	0.00560741	-0.00192821	-0.00472199	4.11623e-05	0.0014511	0.000917489	-0.00815081	-0.0012627	0.00174176	-0.000175417	0.00204323	-0.00411893	-0.000320509	-0.00214376	0.00242603	0.00475381	0.00479768	0.00516204	0.00410021	0.00506108	0.0049597	0.00464452	0.00481648	0.00469305	0.00411441	0.00427515	0.00446463	0.00456843	0.00462336	0.00453621	0.00432954	0.00429372	0.00459564	0.976478	0.558624	0.897443	0.17144	0.703213	0.341061	0.992929	0.763203	0.845002	0.0475869	0.767721	0.696444	0.969371	0.658535	0.363872	0.940988	0.617584	0.59757
cg04953357	9	134516099	1237	0.00640899	0.000877286	-0.00110405	0.00755072	0.00332806	0.00210882	0.00269224	-0.0027962	-0.00181159	-0.00801207	-0.00476974	-0.00322687	0.00110794	0.00300588	-0.000242707	-0.010945	0.00159011	-0.00584053	0.006097	0.0063762	0.0063337	0.00547375	0.00620878	0.00599942	0.00579406	0.00617652	0.00610552	0.00542405	0.00539429	0.00548539	0.00572679	0.00600819	0.00564222	0.00593532	0.00555162	0.00575137	0.29318	0.890566	0.861619	0.167759	0.591941	0.72521	0.642178	0.650754	0.766686	0.139639	0.376577	0.556354	0.846593	0.616866	0.965689	0.0651759	0.774555	0.309866
cg20221930	9	134520524	1237	0.00149143	0.00144494	0.00144988	0.0038502	0.0010719	-7.78637e-06	0.00241799	-0.00434171	-0.00529174	-0.00558788	-0.00336709	-0.000354248	0.000558936	-0.00121245	-0.00218289	-0.00391959	0.00261751	-0.00327176	0.00433756	0.00467729	0.00451022	0.00392849	0.00449919	0.00427996	0.00427484	0.00459433	0.00433329	0.00402981	0.00396733	0.0040181	0.00415552	0.00438171	0.0042454	0.0043275	0.00418743	0.00436073	0.730965	0.757377	0.747857	0.327051	0.811693	0.998548	0.571643	0.344651	0.222016	0.165552	0.396045	0.929747	0.893004	0.782004	0.607128	0.365074	0.531914	0.453088
cg16998839	9	134531983	1237	0.000421302	0.00705298	-0.000971725	0.00167073	-0.000175993	0.00676978	0.00329996	-0.00869283	-0.00448412	-0.00411088	-0.00254452	-0.00596741	0.00219231	0.00349767	-0.00145326	-0.00563606	0.00301409	-0.00722266	0.00559142	0.00586173	0.00573679	0.00508388	0.00584283	0.00557551	0.00566887	0.00576617	0.00571208	0.00523114	0.00513368	0.0050911	0.00514514	0.00551466	0.00535071	0.00540158	0.00511965	0.00542294	0.939938	0.22889	0.865494	0.742433	0.97597	0.224672	0.560486	0.131668	0.432439	0.431956	0.62014	0.241147	0.67004	0.525918	0.785928	0.296758	0.556042	0.182902
cg14126884	9	134533116	1237	0.00574136	0.00570382	0.00383749	0.00445706	0.000924789	-0.000106321	-0.000848002	-0.00589662	-0.00436996	-0.00543266	-0.00355767	-0.00331959	-0.00134981	-0.000954605	-0.00590885	-0.00771004	-0.00142471	-0.00729867	0.00588965	0.00613956	0.00598235	0.00518934	0.00601964	0.00574657	0.00571235	0.00599516	0.0057704	0.00522382	0.0051883	0.00534862	0.00520745	0.0056969	0.00567951	0.00581111	0.00538664	0.00559555	0.329649	0.352875	0.521218	0.390403	0.877903	0.985239	0.881987	0.325331	0.448866	0.29835	0.492896	0.534834	0.795475	0.866925	0.298163	0.184583	0.791402	0.192107
cg06357326	9	134554814	1237	0.00555804	0.00144716	-0.00187898	0.00288045	0.00149821	0.00361916	0.000342358	0.000995228	-0.00166449	-0.00706203	-0.00269146	-0.00406164	-0.000852595	0.00498165	-0.00316727	-0.00482156	0.00119584	-0.00613124	0.006735	0.00693778	0.00680014	0.00586256	0.00672429	0.00637825	0.00654329	0.0068754	0.00668425	0.00586611	0.00573448	0.00573926	0.00602468	0.0066055	0.00626204	0.00647471	0.00606155	0.00635481	0.409231	0.834767	0.782306	0.623193	0.823687	0.570427	0.958272	0.884907	0.803348	0.22864	0.638821	0.479135	0.887461	0.450749	0.613005	0.456467	0.843606	0.334635
cg03952500	9	134576647	1237	0.0054079	0.00240331	-0.00469072	0.000607767	0.00130594	-0.000928118	-0.00452677	-0.000513153	-0.000970692	-0.00361263	-0.00217395	0.00230005	-0.00130831	0.00261367	0.00245901	-0.00709446	-0.000168246	-0.00532754	0.00534228	0.00569735	0.00547389	0.00470849	0.00533808	0.005195	0.00498455	0.00562301	0.00516119	0.00482407	0.00462841	0.00497406	0.00510102	0.00569914	0.00528982	0.00545741	0.00500181	0.00516998	0.311403	0.67315	0.391486	0.897295	0.806731	0.858208	0.363794	0.927286	0.850818	0.453932	0.638571	0.643788	0.79758	0.646516	0.642034	0.193612	0.973167	0.302787
cg10823980	9	134585447	1237	-0.000545441	0.00166018	-0.00353515	0.00285939	-0.00166104	4.05835e-05	0.00375761	-0.00297157	0.00117351	-0.00659636	0.00043664	-0.00186733	0.00334064	0.00330046	-0.00019323	-0.00402125	0.0025921	0.000110695	0.00457381	0.00489442	0.00481682	0.00397314	0.00486131	0.00448419	0.00472405	0.00473055	0.00484412	0.00403	0.00421007	0.00404663	0.00426391	0.00458332	0.0043471	0.0042549	0.00427697	0.00428766	0.905075	0.734459	0.462999	0.471722	0.732588	0.992779	0.426368	0.529895	0.808584	0.10167	0.917397	0.644473	0.433352	0.471463	0.964545	0.344615	0.544474	0.979403
cg26717964	9	134585801	1237	0.00431417	0.00281858	0.00169231	0.00477884	0.000211765	0.00208982	0.00208161	-0.00448476	-0.00385698	-0.0074555	-0.00181698	-0.00318147	-0.000613688	-0.00226723	-0.00208976	-0.00484506	0.00278181	-0.00469982	0.00444831	0.00467007	0.00443948	0.00378208	0.0043446	0.00435499	0.00429387	0.00464028	0.00425441	0.00383605	0.00384671	0.00392367	0.00398598	0.00430228	0.00405135	0.00409966	0.0039058	0.00426412	0.332123	0.546149	0.703058	0.206393	0.961125	0.631322	0.627827	0.333801	0.364626	0.0519516	0.636678	0.417458	0.87764	0.598206	0.605981	0.237278	0.476326	0.270384
cg02679047	9	134589937	1237	0.00624777	0.000396112	0.00225008	0.00415551	0.000863743	-0.00129098	0.00265724	-0.00413087	-0.00299116	-0.00556717	-0.00240801	-0.000744105	-0.00154265	-0.000412396	-0.00313278	-0.00560477	0.00177842	-0.00268415	0.00490835	0.00513575	0.00508142	0.00420918	0.00488598	0.00482056	0.00463726	0.00500789	0.00494601	0.00432836	0.00418829	0.00436753	0.00449051	0.0048221	0.00448432	0.00471634	0.00445257	0.00466906	0.203058	0.938521	0.657907	0.32352	0.859681	0.788848	0.566633	0.409443	0.545336	0.198371	0.565332	0.864718	0.731195	0.931846	0.484798	0.234687	0.689587	0.565373
cg15525052	9	134594721	1237	0.0023208	0.000737313	0.00294452	0.00425413	0.0033683	-0.000258539	0.00236056	-0.00457289	-0.00616243	-0.00593056	-0.00555153	0.000238859	0.000386642	-0.00123564	-0.00347936	-0.00343702	-0.00180616	-0.0031668	0.00433793	0.00461413	0.00458812	0.00381551	0.00443421	0.00431285	0.00421632	0.00458548	0.00424944	0.00397641	0.00383036	0.00395623	0.00412714	0.00454352	0.00422672	0.00423982	0.00411224	0.00426167	0.592649	0.873043	0.521023	0.264869	0.447484	0.952199	0.575573	0.318641	0.14701	0.135847	0.14724	0.951857	0.925361	0.785655	0.410404	0.417565	0.660505	0.457428
cg23734543	9	134597745	1237	0.00141483	0.000720916	0.00210954	0.00226273	0.00274669	0.00017186	0.00294266	-0.000137343	-0.0037595	-0.00557317	-0.00522186	-0.00377135	0.00137408	0.0025853	-0.000200552	-0.00322207	-0.000371949	-0.00460695	0.00498066	0.00504448	0.00495683	0.00428469	0.00483249	0.00483892	0.00480911	0.00501168	0.00495264	0.00443778	0.00425975	0.00445598	0.00448481	0.00475113	0.00471841	0.00474003	0.00439674	0.00475946	0.776361	0.88636	0.670412	0.597432	0.569778	0.971668	0.540609	0.978137	0.447798	0.209171	0.220251	0.397353	0.759311	0.586343	0.966097	0.496658	0.932582	0.333067
cg21146335	9	134619599	1237	-0.00256083	-0.0017832	-0.00385776	-0.00302663	-0.000286194	0.000464278	-0.00658502	0.00426972	-0.00106224	0.00106145	0.00260063	0.000691867	0.00329214	0.000786457	0.00107695	0.00256523	-0.00272347	-0.00198979	0.00405337	0.00420757	0.00452696	0.00373096	0.00408052	0.00406829	0.00394242	0.00396679	0.00405463	0.00365581	0.00372944	0.00371546	0.00405456	0.00390615	0.00412793	0.00375462	0.00382728	0.00385201	0.527532	0.671707	0.394117	0.417239	0.944085	0.909142	0.0948599	0.281764	0.793336	0.771552	0.485601	0.852278	0.416814	0.840434	0.794174	0.494468	0.476716	0.605464
cg02795891	9	134634506	1237	0.0031369	0.00564654	0.00108264	0.00480546	0.0037822	0.002794	0.00400209	-0.00803678	-0.00484547	-0.00761101	-0.00474497	-0.00276761	-0.00100915	-0.00142968	-0.00418447	-0.00653787	0.00248341	-0.00525048	0.00505164	0.0050312	0.00531789	0.00413227	0.00470792	0.0047437	0.00454226	0.00496232	0.00494276	0.00435513	0.00434625	0.0043432	0.00444512	0.00468566	0.00459165	0.00463162	0.00432935	0.00449072	0.534622	0.261733	0.838679	0.244866	0.421761	0.555866	0.378275	0.105327	0.326929	0.0805341	0.274948	0.523976	0.820405	0.760276	0.362126	0.158075	0.566223	0.24233
cg03646441	9	134691480	1237	-0.00363395	0.00554839	0.00712441	-0.00186913	-0.0124568	-0.00402657	0.00235564	-0.00215255	-0.0015995	0.000304265	0.0075775	0.00107604	-0.00265478	0.000119221	0.00135295	-0.000714178	0.00139126	-0.000282701	0.00474293	0.00502797	0.00489657	0.00389169	0.00453852	0.00462846	0.00446499	0.00475691	0.00441248	0.00410859	0.00431551	0.00424309	0.00451554	0.00488076	0.00458513	0.00446341	0.004412	0.00435695	0.443567	0.269807	0.145675	0.631023	0.00605683	0.384324	0.59779	0.650902	0.716982	0.940966	0.0791097	0.799805	0.556586	0.980512	0.767937	0.872875	0.752507	0.948266
cg13773633	9	134701070	1236	0.00561949	0.00304953	-0.000444815	0.00283402	0.00112435	0.000741232	0.000817759	-0.00252483	-0.00252203	-0.00642671	-0.00405007	-0.00146734	-0.00037597	0.00124944	-0.00197243	-0.00513926	0.00384332	-0.00533647	0.00556234	0.00587236	0.00558731	0.00480785	0.00548302	0.0054941	0.00542924	0.00572526	0.0055778	0.0049702	0.00478732	0.00501768	0.00480037	0.00549259	0.0051755	0.00520708	0.00491539	0.00516029	0.312364	0.603549	0.936546	0.555555	0.837525	0.89268	0.880274	0.659214	0.651158	0.195994	0.397553	0.769955	0.937573	0.820052	0.703121	0.323655	0.434276	0.30107
cg14300812	9	134818827	1237	0.00239396	-0.000867401	0.00251458	-0.000772021	0.000431353	-0.00634698	0.00441773	-0.000305403	0.000976475	-0.00207121	-0.00241843	-0.000492332	-0.000598607	0.00221909	-0.00292128	0.0016785	0.00211889	-0.000760523	0.00499529	0.0051462	0.00508945	0.00436813	0.00496489	0.00485433	0.00474134	0.00509944	0.00507204	0.00435361	0.00445905	0.00455666	0.004542	0.00481701	0.00474467	0.00472292	0.00461209	0.00473459	0.631765	0.866149	0.621252	0.859713	0.930766	0.191047	0.351467	0.952244	0.847334	0.634256	0.587568	0.913959	0.895147	0.645029	0.538094	0.722294	0.645931	0.872384
cg12046947	9	134882114	1237	0.00638616	0.00109555	0.00200696	0.00841179	0.00386993	0.00365354	0.00302169	-0.00325011	-0.00171096	-0.00708271	-0.00359982	-0.00735158	-0.000584984	0.00150081	-0.005402	-0.00834264	-0.000554165	-0.00645193	0.00648844	0.00687161	0.00657267	0.00555567	0.00628647	0.00641191	0.00617623	0.00652055	0.0062732	0.00578245	0.00546088	0.00607421	0.00586632	0.00621323	0.00619049	0.00614183	0.00574914	0.00622022	0.325	0.873329	0.7601	0.130003	0.53816	0.568809	0.624668	0.618173	0.785052	0.220626	0.509766	0.226166	0.920567	0.809129	0.382866	0.174359	0.92321	0.299619
cg04072728	9	134884080	1237	0.0051589	0.00308859	0.00343373	-0.000438846	0.000281371	-0.00347526	0.000561349	0.00102407	0.00266634	0.00227026	0.000309784	-0.00140575	-0.00260882	0.00011847	-0.0057313	0.0005531	-0.0010997	-0.000978717	0.00406901	0.00422327	0.00422381	0.00355203	0.00381318	0.0042173	0.00372799	0.00444903	0.00419365	0.0035235	0.0036321	0.00392198	0.00375358	0.00399112	0.00396641	0.00385095	0.00348991	0.00399497	0.204852	0.464579	0.41625	0.901673	0.941178	0.409912	0.88031	0.817953	0.524904	0.519367	0.93203	0.720022	0.487041	0.976319	0.148469	0.885795	0.752679	0.806466
cg12816747	9	134884962	1237	0.0146059	-0.00444648	0.00106577	-0.00305428	0.0035617	-0.00256088	-0.00187781	-0.00502867	-0.000283131	0.00511955	-0.0101517	-0.00150578	-0.010494	0.00242508	-0.00217334	-0.00312651	-0.0114731	0.000496634	0.00528842	0.00534758	0.00509239	0.00404938	0.0048111	0.00513596	0.00485822	0.00539012	0.00489605	0.00428699	0.00413905	0.00439547	0.0047696	0.00467546	0.00487916	0.00472116	0.00427548	0.00496489	0.00574716	0.405695	0.834224	0.450693	0.459113	0.618049	0.69911	0.35085	0.953885	0.232398	0.0141798	0.731918	0.0277942	0.603982	0.656007	0.507821	0.00728649	0.920321
cg14602211	9	134888591	1237	0.00583087	0.00406125	0.00514951	0.00536322	0.00246368	0.00102969	0.00119045	-0.00474108	-0.00466727	-0.00561477	-0.0052919	-0.00181103	0.000851294	0.000715344	-0.00361088	-0.0053623	0.00142616	-0.00488238	0.00492512	0.00511579	0.00490058	0.0043268	0.00472092	0.00487679	0.00462557	0.00488184	0.00494705	0.00440483	0.00410664	0.00446435	0.00425831	0.00476831	0.00445585	0.00463181	0.00432855	0.004586	0.23645	0.427273	0.293353	0.215148	0.601765	0.832778	0.796898	0.331466	0.345453	0.202421	0.19753	0.684988	0.841548	0.880748	0.417728	0.246981	0.741795	0.287046
cg05663468	9	134901599	1233	-0.000422687	0.00443533	0.00327898	0.00336127	-0.00275261	0.00326814	-0.00474756	-0.000211489	0.000274581	0.00144319	-0.00371995	0.000255585	-0.00384849	0.00641089	0.00140966	-0.000486442	0.00794774	-0.000281152	0.00518447	0.0058342	0.00587441	0.00436036	0.00567111	0.00603852	0.00501973	0.00522448	0.00510418	0.00469495	0.00516142	0.00535475	0.0053109	0.00541028	0.00540868	0.00463741	0.00482471	0.00501504	0.935021	0.447118	0.576721	0.440784	0.627411	0.588359	0.344261	0.96771	0.957098	0.758545	0.471081	0.961931	0.468672	0.236039	0.794379	0.916459	0.0994964	0.955293
cg10786904	9	134902660	1237	0.00149365	0.00310934	0.00361053	0.00142885	-0.00105289	0.00251867	0.000386472	-0.00168819	-0.00282943	-0.00405618	-0.00265036	-0.00306153	0.000199921	0.00148802	-0.00485219	0.000986997	-0.00183753	-0.00662663	0.00558445	0.00601286	0.0057051	0.00492328	0.00574611	0.00567405	0.00534889	0.00576297	0.00571979	0.00520617	0.00492161	0.00520635	0.00516699	0.0055242	0.00550491	0.00541162	0.00531561	0.00540952	0.789111	0.605076	0.526826	0.771645	0.854613	0.65712	0.942401	0.76957	0.620831	0.435914	0.590221	0.556507	0.969136	0.787649	0.378086	0.855281	0.72958	0.220577
cg17246894	9	134903640	1237	-0.00657134	-3.74607e-05	0.00255502	0.00240065	-0.00463578	-0.00853088	0.0050444	-0.00109599	-0.00123402	-0.00415953	-0.000503459	0.00845672	0.00374878	-0.00329863	-0.00448463	0.00147	-0.00219436	0.00725234	0.0037727	0.00430593	0.00395769	0.0036333	0.00396424	0.00386868	0.00349023	0.00395235	0.00381341	0.00345419	0.00339537	0.00374813	0.0036057	0.00389809	0.00371921	0.00352771	0.00387189	0.00360697	0.0815414	0.993059	0.518549	0.508783	0.242243	0.027446	0.148376	0.781548	0.746241	0.228513	0.882123	0.0240547	0.298488	0.397432	0.227894	0.676897	0.570891	0.0443627
cg14661060	9	134932281	1236	-0.0024286	-0.000706576	0.00277845	-0.000864409	-0.00132804	-0.0045191	0.00415503	-0.00105228	-0.000388135	0.00196411	0.00190764	0.00199104	-0.00244521	-0.00658165	-0.00204342	0.00592698	-0.000290345	0.00705572	0.00404874	0.00434283	0.00410171	0.00350091	0.00409226	0.00405439	0.00402371	0.00412243	0.00423451	0.00360292	0.00356806	0.00350999	0.00356914	0.00404637	0.00380829	0.00375107	0.00373889	0.00352224	0.548612	0.870755	0.49816	0.804978	0.745541	0.265014	0.301774	0.798525	0.926968	0.585655	0.592897	0.570546	0.493283	0.103831	0.591562	0.114089	0.938102	0.0451567
cg27549480	9	134953928	1237	0.00478672	0.00318736	0.00279823	0.00402189	0.00146986	9.51312e-05	-0.000100279	-0.00443139	-0.00335175	-0.00572278	-0.00209911	-0.00232998	-0.0017921	0.00215645	-0.00228263	-0.00508506	0.000917816	-0.00474113	0.0050926	0.00529746	0.00512408	0.00443342	0.00499473	0.00498604	0.004813	0.00521595	0.00512084	0.0044341	0.00437287	0.00459908	0.00443377	0.00496797	0.00459997	0.00488481	0.00446535	0.00471209	0.34725	0.54739	0.585001	0.364314	0.768542	0.984778	0.983377	0.395556	0.512769	0.196831	0.631205	0.612423	0.686071	0.664236	0.619733	0.297879	0.837149	0.314338
cg07085152	9	135035970	1237	-0.00315875	-0.00239345	-0.0106391	0.00753241	-0.00864044	0.0011809	-0.00350532	0.00279594	0.00406252	-0.00192949	0.00224842	-0.0033126	-0.000727855	-0.00173199	0.00895594	0.00411282	0.00306723	-0.0027547	0.0056278	0.00576297	0.00531926	0.0047233	0.00514783	0.00531564	0.00548222	0.00564323	0.00484896	0.00474094	0.00496042	0.00489432	0.00515746	0.0053665	0.00537656	0.00506592	0.00536784	0.00491362	0.57461	0.677911	0.0454891	0.110771	0.0932569	0.824193	0.522564	0.620282	0.402136	0.684019	0.650353	0.498517	0.88777	0.746892	0.0957656	0.416872	0.567723	0.575053
cg13409439	9	135040296	1237	0.00344693	0.00187613	0.00126601	0.00513412	0.00274657	0.00282753	0.0027219	-0.00292217	-0.00230757	-0.00657409	-0.00467879	-0.00171318	-0.00103637	-0.000592174	-0.00191125	-0.00392159	-0.000822203	-0.00396126	0.00480794	0.00527991	0.00504292	0.00419943	0.00494082	0.00477227	0.00465323	0.00493292	0.00493662	0.00430685	0.00439331	0.00441519	0.0043377	0.00477274	0.0045648	0.00469119	0.00452741	0.0044803	0.47342	0.72234	0.801777	0.22149	0.578283	0.553521	0.558583	0.553595	0.640185	0.126904	0.286886	0.698002	0.811166	0.901257	0.675441	0.403184	0.855892	0.376615
cg08310268	9	135048598	1237	0.00688807	-1.56057e-05	0.00251665	0.00688108	0.0047746	-0.00108562	0.00324341	-0.000669541	-6.69465e-05	-0.00711612	-0.00229729	-0.00305083	-0.00241679	0.00277889	-0.00426454	-0.00561759	-0.0051368	-0.00438007	0.00520691	0.00541405	0.00526131	0.00440435	0.00503273	0.0048637	0.00513059	0.00542946	0.00531561	0.00466929	0.00427381	0.00465774	0.00483453	0.00515789	0.00482921	0.00486996	0.00465148	0.00485302	0.185878	0.9977	0.632414	0.118208	0.342768	0.823373	0.527275	0.901857	0.989951	0.127503	0.590905	0.512466	0.617144	0.590048	0.377198	0.248698	0.269447	0.366767
cg16436933	9	135216994	1237	0.00392881	0.00120936	0.00176696	0.00321022	0.00152143	-0.00226231	0.000964669	-0.00200104	-0.00215963	-0.00536123	-0.00254771	0.000589545	-0.00294759	0.00116834	-0.00394275	-0.00367722	-0.00037831	-0.00371845	0.00402433	0.00409859	0.00390374	0.00343623	0.00390144	0.00407766	0.00384263	0.00411556	0.00390468	0.00347548	0.00357418	0.00363689	0.00356005	0.00393058	0.00369242	0.0037993	0.00364114	0.00378348	0.328933	0.767942	0.650814	0.350187	0.696562	0.579028	0.80178	0.626816	0.580204	0.122932	0.475963	0.871226	0.40769	0.766281	0.285613	0.333111	0.91725	0.325699
cg02735762	9	135280262	1237	0.00383779	0.00149336	-0.00586825	0.00098748	0.00688015	0.00689368	-0.00190998	-0.00314453	0.000773794	-0.00495954	-0.00420001	-0.00709733	0.00035028	0.00288749	-0.000578132	-0.00489697	-0.00410645	-0.00404039	0.00627407	0.00658795	0.00648166	0.00542025	0.00650663	0.00602413	0.00625057	0.00653974	0.00644498	0.00556097	0.00566593	0.00555549	0.00582803	0.00612888	0.00590703	0.00581226	0.00573131	0.00594104	0.540743	0.820672	0.365273	0.855439	0.290326	0.252481	0.759932	0.630634	0.904434	0.372474	0.458527	0.201414	0.952074	0.637548	0.922034	0.399494	0.473687	0.496453
